## Supplementary Appendix 6 for "IL10RB as a key regulator of COVID-19 host susceptibility and severity" (part 11 of 40)

### Sheet: Blood (GTEx) (continued)
	gene	gene_name	zscore	effect_size	pvalue	var_g	pred_perf_r2	pred_perf_pval	pred_perf_qval	n_snps_used	n_snps_in_cov	n_snps_in_model	gwas	tissue	method	gwas_fdr	Tissue.keyword	fdr_all
4484	ENSG00000088448	ANKRD10	0.200554	0.0243452	0.841047	0.0466989	0.028806	0.00325782	0.0100052	28	35	35	B2	Blood (GTEx)	EpiXcan	0.99914	gtex_bl	0.999981
4485	ENSG00000196209	SIRPB2	0.20038	0.00735128	0.841183	0.304814	0.477598	2.44632e-48	2.23537e-46	18	20	20	B2	Blood (GTEx)	EpiXcan	0.99914	gtex_bl	0.999981
4486	ENSG00000130255	RPL36	0.199613	0.0289052	0.841783	0.0114859	0.0208635	0.0119626	0.0339892	17	24	24	B2	Blood (GTEx)	EpiXcan	0.99914	gtex_bl	0.999981
4487	ENSG00000169413	RNASE6	0.199107	0.0137962	0.842179	0.0909035	0.21333	9.39176e-18	1.24672e-16	6	9	9	B2	Blood (GTEx)	EpiXcan	0.99914	gtex_bl	0.999981
4488	ENSG00000139832	RAB20	-0.199021	-0.0103187	0.842247	0.0861205	0.177664	6.34425e-15	6.58155e-14	7	8	8	B2	Blood (GTEx)	EpiXcan	0.99914	gtex_bl	0.999981
4489	ENSG00000123610	TNFAIP6	-0.198611	-0.0111105	0.842567	0.0757243	0.381821	3.23963e-35	1.32984e-33	19	21	21	B2	Blood (GTEx)	EpiXcan	0.99914	gtex_bl	0.999981
4490	ENSG00000204252	HLA-DOA	-0.198513	-0.0239471	0.842644	0.0281963	0.0734996	1.50733e-06	7.12954e-06	18	21	21	B2	Blood (GTEx)	EpiXcan	0.99914	gtex_bl	0.999981
4491	ENSG00000174238	PITPNA	-0.198094	-0.00851338	0.842971	0.116242	0.318666	2.30943e-28	6.23687e-27	18	25	25	B2	Blood (GTEx)	EpiXcan	0.99914	gtex_bl	0.999981
4492	ENSG00000136286	MYO1G	-0.197854	-0.0429015	0.843159	0.0513552	0.0345346	0.00121642	0.00395618	49	59	59	B2	Blood (GTEx)	EpiXcan	0.99914	gtex_bl	0.999981
4493	ENSG00000151287	TEX30	-0.197845	-0.0551419	0.843166	0.00563048	0.0183848	0.0175231	0.0483909	3	4	4	B2	Blood (GTEx)	EpiXcan	0.99914	gtex_bl	0.999981
4494	ENSG00000130038	CRACR2A	-0.197599	-0.0277851	0.843358	0.0150988	0.049862	8.67039e-05	0.000327403	8	10	10	B2	Blood (GTEx)	EpiXcan	0.99914	gtex_bl	0.999981
4495	ENSG00000179715	PCED1B	0.197369	0.0681472	0.843539	0.014954	0.0461008	0.000146931	0.000539556	9	12	12	B2	Blood (GTEx)	EpiXcan	0.99914	gtex_bl	0.999981
4496	ENSG00000136147	PHF11	0.19729	0.0145924	0.8436	0.0626499	0.182837	3.63233e-15	3.83075e-14	30	38	38	B2	Blood (GTEx)	EpiXcan	0.99914	gtex_bl	0.999981
4497	ENSG00000257365	FNTB	0.197141	0.0175512	0.843717	0.0463445	0.0603768	1.22696e-05	5.17019e-05	16	16	16	B2	Blood (GTEx)	EpiXcan	0.99914	gtex_bl	0.999981
4498	ENSG00000177302	TOP3A	0.197017	0.0273776	0.843814	0.0163824	0.0366814	0.000837039	0.00278131	15	23	23	B2	Blood (GTEx)	EpiXcan	0.99914	gtex_bl	0.999981
4499	ENSG00000204257	HLA-DMA	0.196537	0.151818	0.84419	0.00505324	0.0498072	6.79071e-05	0.000260405	7	9	9	B2	Blood (GTEx)	EpiXcan	0.99914	gtex_bl	0.999981
4500	ENSG00000060069	CTDP1	0.19619	0.00671034	0.844461	0.360122	0.516935	2.43684e-55	3.18724e-53	43	53	53	B2	Blood (GTEx)	EpiXcan	0.99914	gtex_bl	0.999981
4501	ENSG00000196693	ZNF33B	-0.196173	-0.0058303	0.844475	0.141608	0.177483	5.87238e-15	6.10626e-14	44	57	57	B2	Blood (GTEx)	EpiXcan	0.99914	gtex_bl	0.999981
4502	ENSG00000205710	C17orf107	0.196159	0.00534109	0.844486	0.106313	0.208591	2.38158e-17	3.03464e-16	17	20	20	B2	Blood (GTEx)	EpiXcan	0.99914	gtex_bl	0.999981
4503	ENSG00000152359	POC5	-0.196108	-0.0145954	0.844526	0.0442759	0.0747857	1.16391e-06	5.57549e-06	12	14	14	B2	Blood (GTEx)	EpiXcan	0.99914	gtex_bl	0.999981
4504	ENSG00000006715	VPS41	-0.195937	0.00460764	0.84466	0.277988	0.0220009	0.0103348	0.0297276	187	227	227	B2	Blood (GTEx)	EpiXcan	0.99914	gtex_bl	0.999981
4505	ENSG00000186318	BACE1	0.195933	0.0203581	0.844662	0.035207	0.0696934	3.60032e-06	1.6227e-05	22	29	29	B2	Blood (GTEx)	EpiXcan	0.99914	gtex_bl	0.999981
4506	ENSG00000100505	TRIM9	-0.195758	-0.0220906	0.8448	0.0563926	0.0469087	0.000163355	0.000597075	25	32	32	B2	Blood (GTEx)	EpiXcan	0.99914	gtex_bl	0.999981
4507	ENSG00000116698	SMG7	0.195654	0.01617	0.844881	0.0401731	0.148257	3.56772e-12	2.93446e-11	16	18	18	B2	Blood (GTEx)	EpiXcan	0.99914	gtex_bl	0.999981
4508	ENSG00000089597	GANAB	0.195602	0.0236968	0.844922	0.0505431	0.0965167	3.1802e-08	1.80694e-07	28	34	34	B2	Blood (GTEx)	EpiXcan	0.99914	gtex_bl	0.999981
4509	ENSG00000260401	AP002761.4	0.195249	0.0402846	0.845198	0.0190127	0.0291403	0.00299569	0.00924914	23	28	28	B2	Blood (GTEx)	EpiXcan	0.99914	gtex_bl	0.999981
4510	ENSG00000164379	FOXQ1	0.19512	0.0197354	0.845299	0.0841893	0.179323	7.67197e-15	7.86716e-14	20	26	26	B2	Blood (GTEx)	EpiXcan	0.99914	gtex_bl	0.999981
4511	ENSG00000142655	PEX14	-0.194816	-0.0867885	0.845537	0.00680427	0.0747659	1.16817e-06	5.59187e-06	7	9	9	B2	Blood (GTEx)	EpiXcan	0.99914	gtex_bl	0.999981
4512	ENSG00000166435	XRRA1	-0.194787	-0.00567152	0.845559	0.347841	0.6844	3.0018e-91	3.08054e-88	18	21	21	B2	Blood (GTEx)	EpiXcan	0.99914	gtex_bl	0.999981
4513	ENSG00000120696	KBTBD7	0.194498	0.0774164	0.845786	0.00184638	0.0865956	1.86255e-07	9.64982e-07	11	13	13	B2	Blood (GTEx)	EpiXcan	0.99914	gtex_bl	0.999981
4514	ENSG00000008311	AASS	-0.194259	-0.00744795	0.845973	0.0909152	0.0518754	6.87973e-05	0.000263743	52	57	57	B2	Blood (GTEx)	EpiXcan	0.99914	gtex_bl	0.999981
4515	ENSG00000114127	XRN1	0.194131	0.0291139	0.846073	0.0322004	0.0103347	0.0809377	0.197366	25	28	28	B2	Blood (GTEx)	EpiXcan	0.99914	gtex_bl	0.999981
4516	ENSG00000178184	PARD6G	0.193513	0.00895179	0.846557	0.125113	0.108381	3.01035e-09	1.91061e-08	57	69	69	B2	Blood (GTEx)	EpiXcan	0.99914	gtex_bl	0.999981
4517	ENSG00000174004	NRROS	-0.19348	-0.0380532	0.846583	0.0606881	0.0495237	0.000100176	0.000375512	59	73	73	B2	Blood (GTEx)	EpiXcan	0.99914	gtex_bl	0.999981
4518	ENSG00000106305	AIMP2	-0.192776	-0.0258352	0.847134	0.0087971	0.0299675	0.00208753	0.0065792	7	9	9	B2	Blood (GTEx)	EpiXcan	0.99914	gtex_bl	0.999981
4519	ENSG00000149311	ATM	-0.192162	-0.0304081	0.847615	0.0149711	0.121553	3.15977e-10	2.17853e-09	10	14	14	B2	Blood (GTEx)	EpiXcan	0.99914	gtex_bl	0.999981
4520	ENSG00000225783	MIAT	-0.192133	-0.0131032	0.847638	0.0895265	0.217607	5.98596e-19	8.72772e-18	16	19	19	B2	Blood (GTEx)	EpiXcan	0.99914	gtex_bl	0.999981
4521	ENSG00000188603	CLN3	-0.191855	-0.029124	0.847855	0.0334986	0.1201	2.44767e-10	1.70075e-09	13	20	20	B2	Blood (GTEx)	EpiXcan	0.99914	gtex_bl	0.999981
4522	ENSG00000105963	ADAP1	0.191746	0.00550753	0.847941	0.0944953	0.201727	9.77249e-17	1.19173e-15	36	43	43	B2	Blood (GTEx)	EpiXcan	0.99914	gtex_bl	0.999981
4523	ENSG00000168734	PKIG	-0.191687	-0.0590511	0.847987	0.00291364	0.0101465	0.0805201	0.196527	4	7	7	B2	Blood (GTEx)	EpiXcan	0.99914	gtex_bl	0.999981
4524	ENSG00000112531	QKI	-0.191429	-0.0117554	0.84819	0.182335	0.235026	1.17679e-20	1.92633e-19	58	69	69	B2	Blood (GTEx)	EpiXcan	0.99914	gtex_bl	0.999981
4525	ENSG00000179456	ZBTB18	0.19126	0.0363837	0.848322	0.0188187	0.0206827	0.0128334	0.0362811	12	14	14	B2	Blood (GTEx)	EpiXcan	0.99914	gtex_bl	0.999981
4526	ENSG00000132522	GPS2	0.191005	0.305277	0.848522	0.000170864	0.0647737	6.26773e-06	2.73708e-05	3	6	6	B2	Blood (GTEx)	EpiXcan	0.99914	gtex_bl	0.999981
4527	ENSG00000152219	ARL14EP	-0.190838	-0.0116784	0.848652	0.0906247	0.143468	7.26619e-12	5.82562e-11	10	10	10	B2	Blood (GTEx)	EpiXcan	0.99914	gtex_bl	0.999981
4528	ENSG00000125898	FAM110A	-0.190777	-0.0404276	0.8487	0.00658336	0.0809567	3.61413e-07	1.82429e-06	1	2	2	B2	Blood (GTEx)	EpiXcan	0.99914	gtex_bl	0.999981
4529	ENSG00000143390	RFX5	0.190745	0.0198946	0.848725	0.0190241	0.014631	0.0334636	0.0881941	16	20	20	B2	Blood (GTEx)	EpiXcan	0.99914	gtex_bl	0.999981
4530	ENSG00000028203	VEZT	0.190662	0.0473216	0.848791	0.0169875	0.0381696	0.000693658	0.00233748	10	18	18	B2	Blood (GTEx)	EpiXcan	0.99914	gtex_bl	0.999981
4531	ENSG00000157191	NECAP2	0.190457	0.0188845	0.848951	0.038878	0.159256	3.67131e-13	3.2916e-12	12	19	19	B2	Blood (GTEx)	EpiXcan	0.99914	gtex_bl	0.999981
4532	ENSG00000103507	BCKDK	0.190254	0.0220048	0.84911	0.0226328	0.046296	0.000182471	0.000662408	7	10	10	B2	Blood (GTEx)	EpiXcan	0.99914	gtex_bl	0.999981
4533	ENSG00000086730	LAT2	-0.190248	-0.0179756	0.849115	0.0601095	0.126809	8.07614e-11	5.87159e-10	22	24	24	B2	Blood (GTEx)	EpiXcan	0.99914	gtex_bl	0.999981
4534	ENSG00000116857	TMEM9	-0.19003	-0.00647597	0.849285	0.167831	0.481405	1.47491e-48	1.36644e-46	17	19	19	B2	Blood (GTEx)	EpiXcan	0.99914	gtex_bl	0.999981
4535	ENSG00000186660	ZFP91	-0.189963	-0.0752854	0.849339	0.0122404	0.0466157	0.000174165	0.000633461	4	4	4	B2	Blood (GTEx)	EpiXcan	0.99914	gtex_bl	0.999981
4536	ENSG00000170448	NFXL1	0.188931	0.005083	0.850147	0.305178	0.504309	9.5276e-53	1.15552e-50	37	45	45	B2	Blood (GTEx)	EpiXcan	0.99914	gtex_bl	0.999981
4537	ENSG00000121988	ZRANB3	-0.188737	-0.0567969	0.850299	0.00440501	0.0363023	0.000936613	0.00308909	7	10	10	B2	Blood (GTEx)	EpiXcan	0.99914	gtex_bl	0.999981
4538	ENSG00000145715	RASA1	-0.18859	-0.0323215	0.850414	0.0116909	0.0144589	0.0363872	0.0952968	8	11	11	B2	Blood (GTEx)	EpiXcan	0.99914	gtex_bl	0.999981
4539	ENSG00000054967	RELT	0.188183	0.0338387	0.850733	0.00949064	0.0209226	0.012636	0.035761	4	5	5	B2	Blood (GTEx)	EpiXcan	0.99914	gtex_bl	0.999981
4540	ENSG00000157379	DHRS1	0.188007	0.0128489	0.850871	0.196759	0.245546	9.14875e-21	1.5087e-19	68	82	82	B2	Blood (GTEx)	EpiXcan	0.99914	gtex_bl	0.999981
4541	ENSG00000070476	ZXDC	-0.187913	-0.0166832	0.850945	0.0515812	0.104322	6.20967e-09	3.79492e-08	19	20	20	B2	Blood (GTEx)	EpiXcan	0.99914	gtex_bl	0.999981
4542	ENSG00000132481	TRIM47	-0.18771	-0.0894383	0.851104	0.00108842	0.0459201	0.00018418	0.000668065	3	5	5	B2	Blood (GTEx)	EpiXcan	0.99914	gtex_bl	0.999981
4543	ENSG00000128311	TST	-0.187561	0.0135529	0.851221	0.0180964	0.0342447	0.0012625	0.00409804	22	31	31	B2	Blood (GTEx)	EpiXcan	0.99914	gtex_bl	0.999981
4544	ENSG00000182093	WRB	0.187277	0.0116092	0.851443	0.0568095	0.254951	4.88789e-23	9.43695e-22	15	23	23	B2	Blood (GTEx)	EpiXcan	0.99914	gtex_bl	0.999981
4545	ENSG00000187676	B3GLCT	0.187017	0.0195958	0.851647	0.0717104	0.0213695	0.0116392	0.0331224	58	72	72	B2	Blood (GTEx)	EpiXcan	0.99914	gtex_bl	0.999981
4546	ENSG00000175582	RAB6A	-0.186777	-0.0314224	0.851836	0.00909111	0.055774	3.60502e-05	0.000143181	4	5	5	B2	Blood (GTEx)	EpiXcan	0.99914	gtex_bl	0.999981
4547	ENSG00000168297	PXK	-0.186302	-0.0151018	0.852208	0.0568169	0.0610849	1.48627e-05	6.20023e-05	35	44	44	B2	Blood (GTEx)	EpiXcan	0.99914	gtex_bl	0.999981
4548	ENSG00000241852	C8orf58	-0.186258	-0.0249236	0.852243	0.019855	0.082832	3.7171e-07	1.87415e-06	8	13	13	B2	Blood (GTEx)	EpiXcan	0.99914	gtex_bl	0.999981
4549	ENSG00000185442	FAM174B	0.18617	0.00147202	0.852311	0.159479	0.107646	4.74579e-09	2.95168e-08	103	130	130	B2	Blood (GTEx)	EpiXcan	0.99914	gtex_bl	0.999981
4550	ENSG00000204282	TNRC6C-AS1	0.186152	0.0141168	0.852326	0.0730915	0.131147	2.83663e-11	2.14776e-10	41	50	50	B2	Blood (GTEx)	EpiXcan	0.99914	gtex_bl	0.999981
4551	ENSG00000196975	ANXA4	-0.18605	-0.0177947	0.852406	0.0267684	0.134088	4.93771e-11	3.65561e-10	9	11	11	B2	Blood (GTEx)	EpiXcan	0.99914	gtex_bl	0.999981
4552	ENSG00000137710	RDX	0.185959	0.0371494	0.852477	0.0332545	0.0627321	1.14208e-05	4.84005e-05	21	30	30	B2	Blood (GTEx)	EpiXcan	0.99914	gtex_bl	0.999981
4553	ENSG00000183891	TTC32	0.18594	0.0149684	0.852492	0.0466026	0.101826	1.30507e-08	7.74507e-08	27	31	31	B2	Blood (GTEx)	EpiXcan	0.99914	gtex_bl	0.999981
4554	ENSG00000132640	BTBD3	0.185885	0.0374162	0.852535	0.0387994	0.0245883	0.00686111	0.0202017	34	39	39	B2	Blood (GTEx)	EpiXcan	0.99914	gtex_bl	0.999981
4555	ENSG00000085365	SCAMP1	0.185855	0.0111931	0.852559	0.0454546	0.0331582	0.00124375	0.00404014	66	78	78	B2	Blood (GTEx)	EpiXcan	0.99914	gtex_bl	0.999981
4556	ENSG00000161921	CXCL16	-0.185818	-0.00908718	0.852587	0.144847	0.186531	6.40407e-16	7.13757e-15	67	85	85	B2	Blood (GTEx)	EpiXcan	0.99914	gtex_bl	0.999981
4557	ENSG00000144026	ZNF514	-0.185776	-0.00418612	0.85262	0.310044	0.352757	6.28036e-32	2.11582e-30	47	64	64	B2	Blood (GTEx)	EpiXcan	0.99914	gtex_bl	0.999981
4558	ENSG00000260404	AC110079.1	-0.185407	-0.00760815	0.85291	0.142695	0.248658	4.99081e-21	8.37515e-20	49	59	59	B2	Blood (GTEx)	EpiXcan	0.99914	gtex_bl	0.999981
4559	ENSG00000178852	EFCAB13	-0.185336	-0.0102343	0.852966	0.0458	0.0669758	5.15492e-06	2.27872e-05	25	31	31	B2	Blood (GTEx)	EpiXcan	0.99914	gtex_bl	0.999981
4560	ENSG00000171161	ZNF672	-0.184552	-0.0849081	0.85358	0.000796232	0.0374926	0.000747379	0.00250027	5	11	11	B2	Blood (GTEx)	EpiXcan	0.99914	gtex_bl	0.999981
4561	ENSG00000186230	ZNF749	0.184302	0.0167295	0.853777	0.0388618	0.314366	6.77663e-28	1.77269e-26	48	58	58	B2	Blood (GTEx)	EpiXcan	0.99914	gtex_bl	0.999981
4562	ENSG00000197696	NMB	-0.184225	-0.0450659	0.853837	0.00382457	0.0108135	0.0715152	0.176519	13	17	17	B2	Blood (GTEx)	EpiXcan	0.99914	gtex_bl	0.999981
4563	ENSG00000189306	RRP7A	-0.183893	-0.0106453	0.854097	0.115707	0.250184	3.22268e-22	5.93017e-21	53	77	77	B2	Blood (GTEx)	EpiXcan	0.99914	gtex_bl	0.999981
4564	ENSG00000214293	APTR	-0.183713	-0.0116112	0.854239	0.0836779	0.0218366	0.0108734	0.031153	58	68	68	B2	Blood (GTEx)	EpiXcan	0.99914	gtex_bl	0.999981
4565	ENSG00000230373	GOLGA6L5P	-0.183441	-0.0483818	0.854452	0.00419682	0.0187266	0.0172509	0.0476688	7	8	8	B2	Blood (GTEx)	EpiXcan	0.99914	gtex_bl	0.999981
4566	ENSG00000126934	MAP2K2	0.183163	0.0626141	0.85467	0.00978243	0.0429732	0.000304672	0.00107416	15	29	29	B2	Blood (GTEx)	EpiXcan	0.99914	gtex_bl	0.999981
4567	ENSG00000079337	RAPGEF3	-0.182897	-0.0102833	0.854879	0.0968893	0.164174	1.96226e-13	1.80168e-12	29	32	32	B2	Blood (GTEx)	EpiXcan	0.99914	gtex_bl	0.999981
4568	ENSG00000051596	THOC3	-0.18281	-0.0138822	0.854947	0.0212439	0.106149	5.39587e-09	3.3327e-08	15	22	22	B2	Blood (GTEx)	EpiXcan	0.99914	gtex_bl	0.999981
4569	ENSG00000105717	PBX4	-0.182278	-0.00964593	0.855365	0.0123972	0.0101909	0.0820113	0.199619	17	19	19	B2	Blood (GTEx)	EpiXcan	0.99914	gtex_bl	0.999981
4570	ENSG00000134748	PRPF38A	0.182166	0.0359483	0.855452	0.00788022	0.0507295	5.80688e-05	0.000224355	8	10	10	B2	Blood (GTEx)	EpiXcan	0.99914	gtex_bl	0.999981
4571	ENSG00000137331	IER3	-0.18215	-0.0132959	0.855465	0.0434092	0.121273	4.99964e-10	3.39787e-09	37	43	43	B2	Blood (GTEx)	EpiXcan	0.99914	gtex_bl	0.999981
4572	ENSG00000143437	ARNT	0.181993	0.0109864	0.855588	0.0845826	0.206008	2.10745e-17	2.69822e-16	38	55	55	B2	Blood (GTEx)	EpiXcan	0.99914	gtex_bl	0.999981
4573	ENSG00000169919	GUSB	-0.181971	0.00616529	0.855605	0.131276	0.197699	1.82073e-16	2.17072e-15	38	48	48	B2	Blood (GTEx)	EpiXcan	0.99914	gtex_bl	0.999981
4574	ENSG00000042445	RETSAT	0.181959	0.00834905	0.855615	0.0971626	0.286701	3.22426e-25	7.10989e-24	27	29	29	B2	Blood (GTEx)	EpiXcan	0.99914	gtex_bl	0.999981
4575	ENSG00000213672	NCKIPSD	-0.181878	-0.0273725	0.855679	0.0397012	0.158635	4.83082e-13	4.2851e-12	19	24	24	B2	Blood (GTEx)	EpiXcan	0.99914	gtex_bl	0.999981
4576	ENSG00000204991	SPIRE2	-0.181207	-0.0517485	0.856205	0.00159135	0.176565	7.21998e-15	7.43662e-14	5	9	9	B2	Blood (GTEx)	EpiXcan	0.99914	gtex_bl	0.999981
4577	ENSG00000196110	ZNF699	0.181082	0.0618966	0.856303	0.00787621	0.0170912	0.0243665	0.065831	11	11	11	B2	Blood (GTEx)	EpiXcan	0.99914	gtex_bl	0.999981
4578	ENSG00000168653	NDUFS5	-0.180844	-0.0144814	0.85649	0.0578668	0.259741	4.01237e-22	7.3127e-21	29	35	35	B2	Blood (GTEx)	EpiXcan	0.99914	gtex_bl	0.999981
4579	ENSG00000156931	VPS8	-0.1808	-0.015618	0.856525	0.0222078	0.14627	2.58314e-12	2.14849e-11	21	29	29	B2	Blood (GTEx)	EpiXcan	0.99914	gtex_bl	0.999981
4580	ENSG00000110719	TCIRG1	-0.180314	-0.0184633	0.856906	0.0848478	0.192699	5.89357e-16	6.57959e-15	18	23	23	B2	Blood (GTEx)	EpiXcan	0.99914	gtex_bl	0.999981
4581	ENSG00000245532	NEAT1	0.179702	0.0212943	0.857387	0.0280217	0.122938	1.78791e-10	1.25474e-09	6	8	8	B2	Blood (GTEx)	EpiXcan	0.99914	gtex_bl	0.999981
4582	ENSG00000030582	GRN	-0.179527	-0.0154465	0.857524	0.086484	0.0880024	1.44942e-07	7.59793e-07	31	39	39	B2	Blood (GTEx)	EpiXcan	0.99914	gtex_bl	0.999981
4583	ENSG00000142185	TRPM2	-0.17948	-0.0015493	0.857561	0.0331956	0.0930064	4.8367e-08	2.68078e-07	23	35	35	B2	Blood (GTEx)	EpiXcan	0.99914	gtex_bl	0.999981
4584	ENSG00000204632	HLA-G	-0.179333	-0.009696	0.857676	0.114755	0.154634	5.98436e-13	5.25246e-12	67	79	79	B2	Blood (GTEx)	EpiXcan	0.99914	gtex_bl	0.999981
4585	ENSG00000064490	RFXANK	-0.178776	-0.0186332	0.858113	0.0372221	0.088546	1.08195e-07	5.7691e-07	8	9	9	B2	Blood (GTEx)	EpiXcan	0.99914	gtex_bl	0.999981
4586	ENSG00000185684	EP400NL	-0.178307	-0.0187303	0.858482	0.057658	0.199655	8.16404e-17	1.00107e-15	29	37	37	B2	Blood (GTEx)	EpiXcan	0.99914	gtex_bl	0.999981
4587	ENSG00000070526	ST6GALNAC1	0.17829	0.0148503	0.858495	0.0841728	0.226627	3.34042e-19	4.94612e-18	14	18	18	B2	Blood (GTEx)	EpiXcan	0.99914	gtex_bl	0.999981
4588	ENSG00000105202	FBL	0.178154	0.0448366	0.858602	0.00962307	0.038132	0.000558489	0.00190753	3	4	4	B2	Blood (GTEx)	EpiXcan	0.99914	gtex_bl	0.999981
4589	ENSG00000106733	NMRK1	-0.177988	-0.00252704	0.858733	0.40238	0.464614	3.34808e-46	2.62745e-44	131	146	146	B2	Blood (GTEx)	EpiXcan	0.99914	gtex_bl	0.999981
4590	ENSG00000137312	FLOT1	-0.177293	-0.00720768	0.859278	0.115022	0.192208	5.45907e-16	6.13043e-15	56	68	68	B2	Blood (GTEx)	EpiXcan	0.99914	gtex_bl	0.999981
4591	ENSG00000250565	ATP6V1E2	-0.177099	-0.0150486	0.85943	0.0482557	0.0915086	6.84211e-08	3.73641e-07	18	20	20	B2	Blood (GTEx)	EpiXcan	0.99914	gtex_bl	0.999981
4592	ENSG00000197253	TPSB2	0.177093	0.0474146	0.859435	0.0040764	0.014057	0.0394123	0.102695	3	4	4	B2	Blood (GTEx)	EpiXcan	0.99914	gtex_bl	0.999981
4593	ENSG00000006634	DBF4	0.17698	0.0340795	0.859524	0.00711857	0.0101442	0.0775961	0.190039	2	3	3	B2	Blood (GTEx)	EpiXcan	0.99914	gtex_bl	0.999981
4594	ENSG00000116198	CEP104	-0.175994	-0.00943023	0.860298	0.118725	0.37621	1.02908e-34	4.13524e-33	16	21	21	B2	Blood (GTEx)	EpiXcan	0.99914	gtex_bl	0.999981
4595	ENSG00000144741	SLC25A26	0.175662	0.0356886	0.860559	0.00832444	0.0297044	0.00253843	0.00790044	9	13	13	B2	Blood (GTEx)	EpiXcan	0.99914	gtex_bl	0.999981
4596	ENSG00000188026	RILPL1	-0.175415	-0.0322998	0.860753	0.0322182	0.0728539	2.06709e-06	9.60873e-06	24	27	27	B2	Blood (GTEx)	EpiXcan	0.99914	gtex_bl	0.999981
4597	ENSG00000183077	AFMID	0.17497	0.041279	0.861103	0.0420277	0.0404489	0.000468738	0.00161838	19	25	25	B2	Blood (GTEx)	EpiXcan	0.99914	gtex_bl	0.999981
4598	ENSG00000184227	ACOT1	0.174238	0.00784942	0.861679	0.0643163	0.297393	9.79105e-27	2.41001e-25	32	42	42	B2	Blood (GTEx)	EpiXcan	0.99914	gtex_bl	0.999981
4599	ENSG00000144827	ABHD10	-0.174187	-0.00453593	0.861719	0.0363692	0.0552638	3.72074e-05	0.000147602	14	17	17	B2	Blood (GTEx)	EpiXcan	0.99914	gtex_bl	0.999981
4600	ENSG00000174206	C12orf66	-0.173901	-0.0212013	0.861943	0.0567244	0.0171637	0.0239643	0.0647969	51	61	61	B2	Blood (GTEx)	EpiXcan	0.99914	gtex_bl	0.999981
4601	ENSG00000247400	DNAJC3-AS1	0.173804	0.0135743	0.862019	0.0280549	0.0500128	9.25669e-05	0.00034836	16	20	20	B2	Blood (GTEx)	EpiXcan	0.99914	gtex_bl	0.999981
4602	ENSG00000103248	MTHFSD	-0.173772	-0.0200097	0.862045	0.0432047	0.196526	1.83983e-16	2.18958e-15	17	19	19	B2	Blood (GTEx)	EpiXcan	0.99914	gtex_bl	0.999981
4603	ENSG00000145545	SRD5A1	0.173264	0.0117481	0.862444	0.106075	0.197786	1.34163e-16	1.61687e-15	30	37	37	B2	Blood (GTEx)	EpiXcan	0.99914	gtex_bl	0.999981
4604	ENSG00000102781	KATNAL1	0.173087	0.0497053	0.862583	0.0144558	0.0110773	0.06916	0.171276	13	17	17	B2	Blood (GTEx)	EpiXcan	0.99914	gtex_bl	0.999981
4605	ENSG00000172059	KLF11	0.172924	0.0126641	0.862712	0.0317345	0.0930232	6.89905e-08	3.76597e-07	22	25	25	B2	Blood (GTEx)	EpiXcan	0.99914	gtex_bl	0.999981
4606	ENSG00000174007	CEP19	0.172814	0.00619201	0.862798	0.120167	0.230566	1.19581e-19	1.82115e-18	30	43	43	B2	Blood (GTEx)	EpiXcan	0.99914	gtex_bl	0.999981
4607	ENSG00000147813	NAPRT	-0.170683	-0.00737032	0.864473	0.184399	0.6023	1.31934e-70	5.02893e-68	14	24	24	B2	Blood (GTEx)	EpiXcan	0.99914	gtex_bl	0.999981
4608	ENSG00000115274	INO80B	-0.170675	-0.0435318	0.864479	0.00599937	0.0504055	7.74079e-05	0.0002943	2	2	2	B2	Blood (GTEx)	EpiXcan	0.99914	gtex_bl	0.999981
4609	ENSG00000095066	HOOK2	0.170581	0.0245413	0.864553	0.0244319	0.0618723	9.5741e-06	4.09122e-05	4	5	5	B2	Blood (GTEx)	EpiXcan	0.99914	gtex_bl	0.999981
4610	ENSG00000061936	SFSWAP	0.169576	0.0197556	0.865344	0.0330162	0.0853159	1.12253e-07	5.96879e-07	2	2	2	B2	Blood (GTEx)	EpiXcan	0.99914	gtex_bl	0.999981
4611	ENSG00000196396	PTPN1	0.169489	0.0280522	0.865412	0.0142368	0.0549191	4.25803e-05	0.000167225	8	8	8	B2	Blood (GTEx)	EpiXcan	0.99914	gtex_bl	0.999981
4612	ENSG00000051009	FAM160A2	-0.169431	-0.0119077	0.865457	0.0607615	0.285474	5.41066e-25	1.17755e-23	5	6	6	B2	Blood (GTEx)	EpiXcan	0.99914	gtex_bl	0.999981
4613	ENSG00000078237	TIGAR	-0.169289	-0.0145531	0.86557	0.0903367	0.0859832	1.74747e-07	9.08891e-07	65	82	82	B2	Blood (GTEx)	EpiXcan	0.99914	gtex_bl	0.999981
4614	ENSG00000133216	EPHB2	0.169101	0.0194787	0.865717	0.0569768	0.131033	2.3772e-11	1.81328e-10	11	11	11	B2	Blood (GTEx)	EpiXcan	0.99914	gtex_bl	0.999981
4615	ENSG00000156853	ZNF689	0.168956	0.0531714	0.865831	0.00465754	0.013143	0.0468412	0.120267	4	6	6	B2	Blood (GTEx)	EpiXcan	0.99914	gtex_bl	0.999981
4616	ENSG00000104936	DMPK	0.168587	0.0285966	0.866122	0.0207417	0.0715437	1.68975e-06	7.95166e-06	5	7	7	B2	Blood (GTEx)	EpiXcan	0.99914	gtex_bl	0.999981
4617	ENSG00000068079	IFI35	-0.168563	-0.0312	0.866141	0.061773	0.102693	5.92381e-09	3.63021e-08	15	17	17	B2	Blood (GTEx)	EpiXcan	0.99914	gtex_bl	0.999981
4618	ENSG00000168883	USP39	-0.167883	-0.0111366	0.866675	0.279938	0.327647	4.21695e-30	1.2786e-28	38	52	52	B2	Blood (GTEx)	EpiXcan	0.99914	gtex_bl	0.999981
4619	ENSG00000141580	WDR45B	0.167799	0.00690821	0.866741	0.0544436	0.12063	2.68809e-10	1.86683e-09	14	17	17	B2	Blood (GTEx)	EpiXcan	0.99914	gtex_bl	0.999981
4620	ENSG00000239556	AC004951.2	-0.167746	-0.0103653	0.866783	0.128142	0.210485	1.71736e-17	2.21794e-16	52	63	63	B2	Blood (GTEx)	EpiXcan	0.99914	gtex_bl	0.999981
4621	ENSG00000114491	UMPS	0.167607	0.0376693	0.866892	0.00704557	0.0157881	0.0277958	0.0743581	7	8	8	B2	Blood (GTEx)	EpiXcan	0.99914	gtex_bl	0.999981
4622	ENSG00000058866	DGKG	0.167367	0.0326524	0.867082	0.015282	0.0265485	0.00460666	0.0139107	23	28	28	B2	Blood (GTEx)	EpiXcan	0.99914	gtex_bl	0.999981
4623	ENSG00000214135	AC132008.2	0.167234	0.00724517	0.867186	0.0688365	0.095975	3.60708e-08	2.03993e-07	48	60	60	B2	Blood (GTEx)	EpiXcan	0.99914	gtex_bl	0.999981
4624	ENSG00000033800	PIAS1	-0.167019	-0.0118908	0.867355	0.0138755	0.0646831	8.13739e-06	3.4952e-05	14	19	19	B2	Blood (GTEx)	EpiXcan	0.99914	gtex_bl	0.999981
4625	ENSG00000185963	BICD2	0.166974	0.0142227	0.86739	0.0428473	0.0947067	3.12127e-08	1.77573e-07	20	25	25	B2	Blood (GTEx)	EpiXcan	0.99914	gtex_bl	0.999981
4626	ENSG00000147526	TACC1	0.166911	0.0143271	0.86744	0.058478	0.156804	6.09589e-13	5.34332e-12	2	2	2	B2	Blood (GTEx)	EpiXcan	0.99914	gtex_bl	0.999981
4627	ENSG00000092871	RFFL	0.166725	0.0297874	0.867587	0.0249126	0.0967795	2.84545e-08	1.62714e-07	23	29	29	B2	Blood (GTEx)	EpiXcan	0.99914	gtex_bl	0.999981
4628	ENSG00000197927	C2orf27A	-0.166664	-0.0139142	0.867634	0.113357	0.251631	1.89535e-21	3.29242e-20	68	90	90	B2	Blood (GTEx)	EpiXcan	0.99914	gtex_bl	0.999981
4629	ENSG00000161267	BDH1	-0.166193	-0.0726666	0.868005	0.00205638	0.0270225	0.00382669	0.011677	4	5	5	B2	Blood (GTEx)	EpiXcan	0.99914	gtex_bl	0.999981
4630	ENSG00000205485	AC004980.1	0.166147	0.0221373	0.868041	0.0297129	0.0390349	0.000569961	0.00194472	18	22	22	B2	Blood (GTEx)	EpiXcan	0.99914	gtex_bl	0.999981
4631	ENSG00000164144	ARFIP1	-0.166137	-0.0119671	0.868049	0.214521	0.404118	3.13347e-38	1.50916e-36	71	86	86	B2	Blood (GTEx)	EpiXcan	0.99914	gtex_bl	0.999981
4632	ENSG00000075568	TMEM131	0.16598	0.0347833	0.868173	0.00966933	0.0218533	0.00866184	0.025176	8	8	8	B2	Blood (GTEx)	EpiXcan	0.99914	gtex_bl	0.999981
4633	ENSG00000204209	DAXX	0.165941	0.0294115	0.868203	0.0162725	0.0304928	0.0022326	0.0069951	13	15	15	B2	Blood (GTEx)	EpiXcan	0.99914	gtex_bl	0.999981
4634	ENSG00000103489	XYLT1	0.165918	0.0230599	0.868222	0.0204837	0.0278922	0.00377907	0.0115343	18	21	21	B2	Blood (GTEx)	EpiXcan	0.99914	gtex_bl	0.999981
4635	ENSG00000078674	PCM1	-0.16586	-0.0216667	0.868267	0.0180196	0.106688	5.69926e-09	3.49902e-08	13	17	17	B2	Blood (GTEx)	EpiXcan	0.99914	gtex_bl	0.999981
4636	ENSG00000120860	WASHC3	0.165609	0.0123126	0.868464	0.064952	0.234517	6.98366e-20	1.08357e-18	14	17	17	B2	Blood (GTEx)	EpiXcan	0.99914	gtex_bl	0.999981
4637	ENSG00000125871	MGME1	-0.165524	-0.0086835	0.868532	0.170997	0.370595	4.07609e-34	1.5854e-32	26	35	35	B2	Blood (GTEx)	EpiXcan	0.99914	gtex_bl	0.999981
4638	ENSG00000127124	HIVEP3	0.16547	0.00447834	0.868574	0.0942245	0.0464028	0.000173749	0.000632466	85	104	104	B2	Blood (GTEx)	EpiXcan	0.99914	gtex_bl	0.999981
4639	ENSG00000196295	AC005154.1	0.165453	0.0120053	0.868588	0.0958968	0.436379	2.30952e-43	1.58821e-41	12	17	17	B2	Blood (GTEx)	EpiXcan	0.99914	gtex_bl	0.999981
4640	ENSG00000176731	C8orf59	0.16532	0.00802555	0.868692	0.0838795	0.130813	4.50833e-11	3.35634e-10	12	14	14	B2	Blood (GTEx)	EpiXcan	0.99914	gtex_bl	0.999981
4641	ENSG00000100100	PIK3IP1	0.164891	0.0479205	0.86903	0.00681898	0.0110502	0.0703996	0.17399	8	11	11	B2	Blood (GTEx)	EpiXcan	0.99914	gtex_bl	0.999981
4642	ENSG00000155085	AK9	0.164789	0.0161997	0.86911	0.0237177	0.0696624	1.92543e-06	8.99098e-06	19	22	22	B2	Blood (GTEx)	EpiXcan	0.99914	gtex_bl	0.999981
4643	ENSG00000175538	KCNE3	0.164526	0.0464747	0.869317	0.0119532	0.0964104	1.7589e-08	1.02604e-07	8	15	15	B2	Blood (GTEx)	EpiXcan	0.99914	gtex_bl	0.999981
4644	ENSG00000171097	KYAT1	-0.164355	-0.0435751	0.869452	0.00983695	0.0197005	0.0148821	0.0415621	15	15	15	B2	Blood (GTEx)	EpiXcan	0.99914	gtex_bl	0.999981
4645	ENSG00000166788	SAAL1	0.164304	0.0130916	0.869492	0.0544138	0.0632357	6.88949e-06	2.98999e-05	10	10	10	B2	Blood (GTEx)	EpiXcan	0.99914	gtex_bl	0.999981
4646	ENSG00000135363	LMO2	-0.163965	-0.0129573	0.869759	0.0256266	0.0514817	7.02609e-05	0.000268967	16	17	17	B2	Blood (GTEx)	EpiXcan	0.99914	gtex_bl	0.999981
4647	ENSG00000101294	HM13	0.163821	0.00766713	0.869872	0.0995964	0.215252	6.34625e-18	8.55205e-17	24	31	31	B2	Blood (GTEx)	EpiXcan	0.99914	gtex_bl	0.999981
4648	ENSG00000197147	LRRC8B	-0.163729	-0.0113743	0.869945	0.102756	0.308992	2.29979e-27	5.80502e-26	20	26	26	B2	Blood (GTEx)	EpiXcan	0.99914	gtex_bl	0.999981
4649	ENSG00000082146	STRADB	-0.163649	-0.0207522	0.870007	0.0240413	0.0568007	3.15112e-05	0.000125941	6	7	7	B2	Blood (GTEx)	EpiXcan	0.99914	gtex_bl	0.999981
4650	ENSG00000108509	CAMTA2	0.163529	0.00927465	0.870102	0.0842626	0.20423	5.98553e-17	7.40751e-16	16	17	17	B2	Blood (GTEx)	EpiXcan	0.99914	gtex_bl	0.999981
4651	ENSG00000100580	TMED8	-0.163446	-0.0146278	0.870167	0.0595289	0.135589	1.35688e-11	1.06609e-10	12	16	16	B2	Blood (GTEx)	EpiXcan	0.99914	gtex_bl	0.999981
4652	ENSG00000110108	TMEM109	0.163335	0.0628319	0.870255	0.00413317	0.0173206	0.0226728	0.0615043	5	6	6	B2	Blood (GTEx)	EpiXcan	0.99914	gtex_bl	0.999981
4653	ENSG00000156968	MPV17L	0.163253	0.010468	0.870319	0.100099	0.227384	7.4489e-19	1.07783e-17	18	26	26	B2	Blood (GTEx)	EpiXcan	0.99914	gtex_bl	0.999981
4654	ENSG00000170089	AC106795.1	0.163184	0.0344943	0.870373	0.0257321	0.0716721	2.31613e-06	1.06919e-05	11	15	15	B2	Blood (GTEx)	EpiXcan	0.99914	gtex_bl	0.999981
4655	ENSG00000171314	PGAM1	0.162976	0.00744614	0.870537	0.0873266	0.0793755	5.65824e-07	2.79476e-06	45	53	53	B2	Blood (GTEx)	EpiXcan	0.99914	gtex_bl	0.999981
4656	ENSG00000172260	NEGR1	0.162867	0.0237526	0.870623	0.0212163	0.0827247	3.95064e-07	1.98215e-06	10	13	13	B2	Blood (GTEx)	EpiXcan	0.99914	gtex_bl	0.999981
4657	ENSG00000151131	C12orf45	0.162335	0.025607	0.871042	0.0814935	0.0259126	0.00520772	0.0155881	64	71	71	B2	Blood (GTEx)	EpiXcan	0.99914	gtex_bl	0.999981
4658	ENSG00000119977	TCTN3	0.162102	0.0124102	0.871226	0.0736323	0.183414	2.75301e-15	2.93824e-14	31	36	36	B2	Blood (GTEx)	EpiXcan	0.99914	gtex_bl	0.999981
4659	ENSG00000099860	GADD45B	0.162081	0.0361459	0.871242	0.0459763	0.0148496	0.0357151	0.0936838	47	72	72	B2	Blood (GTEx)	EpiXcan	0.99914	gtex_bl	0.999981
4660	ENSG00000170667	RASA4B	0.161669	0.0191962	0.871566	0.0343234	0.0712887	2.40458e-06	1.10886e-05	16	19	19	B2	Blood (GTEx)	EpiXcan	0.99914	gtex_bl	0.999981
4661	ENSG00000198625	MDM4	0.161297	0.00152827	0.871859	0.0444637	0.0778084	8.26343e-07	4.01027e-06	32	42	42	B2	Blood (GTEx)	EpiXcan	0.99914	gtex_bl	0.999981
4662	ENSG00000106415	GLCCI1	0.159709	0.00903855	0.87311	0.0208752	0.0329092	0.00154686	0.00495479	25	34	34	B2	Blood (GTEx)	EpiXcan	0.99914	gtex_bl	0.999981
4663	ENSG00000160307	S100B	-0.15957	-0.00677463	0.87322	0.278839	0.350378	5.46179e-32	1.84938e-30	42	61	61	B2	Blood (GTEx)	EpiXcan	0.99914	gtex_bl	0.999981
4664	ENSG00000261188	Z95115.1	0.159436	0.0886946	0.873326	0.00210486	0.0126779	0.051834	0.131718	6	13	13	B2	Blood (GTEx)	EpiXcan	0.99914	gtex_bl	0.999981
4665	ENSG00000135387	CAPRIN1	0.159323	0.0442761	0.873414	0.0206052	0.0361417	0.000958606	0.00315871	16	21	21	B2	Blood (GTEx)	EpiXcan	0.99914	gtex_bl	0.999981
4666	ENSG00000171055	FEZ2	-0.158876	-0.0134371	0.873767	0.111093	0.295304	1.06987e-25	2.4274e-24	16	22	22	B2	Blood (GTEx)	EpiXcan	0.99914	gtex_bl	0.999981
4667	ENSG00000186716	BCR	0.158723	0.00859752	0.873887	0.0523057	0.139162	1.97561e-11	1.5235e-10	16	24	24	B2	Blood (GTEx)	EpiXcan	0.99914	gtex_bl	0.999981
4668	ENSG00000163584	RPL22L1	-0.158305	-0.00410099	0.874216	0.132702	0.250757	3.8858e-21	6.56209e-20	26	28	28	B2	Blood (GTEx)	EpiXcan	0.99914	gtex_bl	0.999981
4669	ENSG00000168792	ABHD15	-0.158102	-0.0289655	0.874376	0.0667472	0.0399024	0.000493389	0.00169666	37	44	44	B2	Blood (GTEx)	EpiXcan	0.99914	gtex_bl	0.999981
4670	ENSG00000103275	UBE2I	0.157564	0.0427052	0.8748	0.00571992	0.0600671	1.60305e-05	6.65824e-05	1	1	1	B2	Blood (GTEx)	EpiXcan	0.99914	gtex_bl	0.999981
4671	ENSG00000106588	PSMA2	0.157394	0.00866022	0.874934	0.0312085	0.193969	5.00785e-16	5.64748e-15	14	19	19	B2	Blood (GTEx)	EpiXcan	0.99914	gtex_bl	0.999981
4672	ENSG00000170903	MSANTD4	-0.15704	-0.0157488	0.875213	0.0329003	0.0246607	0.00669217	0.0197435	36	43	43	B2	Blood (GTEx)	EpiXcan	0.99914	gtex_bl	0.999981
4673	ENSG00000128708	HAT1	0.156474	0.0253421	0.875659	0.0222497	0.0924519	4.74205e-08	2.63379e-07	10	12	12	B2	Blood (GTEx)	EpiXcan	0.99914	gtex_bl	0.999981
4674	ENSG00000138621	PPCDC	-0.156444	-0.00284962	0.875683	0.0518278	0.0431723	0.000294567	0.00104073	26	32	32	B2	Blood (GTEx)	EpiXcan	0.99914	gtex_bl	0.999981
4675	ENSG00000186174	BCL9L	0.156296	0.0700356	0.8758	0.00279913	0.0141283	0.0395523	0.10304	1	1	1	B2	Blood (GTEx)	EpiXcan	0.99914	gtex_bl	0.999981
4676	ENSG00000115561	CHMP3	-0.156243	-0.00937291	0.875841	0.027261	0.0604925	1.71532e-05	7.10024e-05	18	27	27	B2	Blood (GTEx)	EpiXcan	0.99914	gtex_bl	0.999981
4677	ENSG00000101191	DIDO1	-0.155918	-0.0164514	0.876098	0.0146913	0.0198318	0.0150604	0.042025	11	14	14	B2	Blood (GTEx)	EpiXcan	0.99914	gtex_bl	0.999981
4678	ENSG00000108861	DUSP3	0.15564	0.00986586	0.876317	0.0378283	0.0724263	1.95022e-06	9.08763e-06	12	18	18	B2	Blood (GTEx)	EpiXcan	0.99914	gtex_bl	0.999981
4679	ENSG00000179218	CALR	-0.15558	0.00959143	0.876364	0.0484502	0.042833	0.000306747	0.00108119	55	69	69	B2	Blood (GTEx)	EpiXcan	0.99914	gtex_bl	0.999981
4680	ENSG00000187824	TMEM220	-0.155355	-0.0103803	0.876541	0.00310732	0.0493415	8.76678e-05	0.000330856	5	6	6	B2	Blood (GTEx)	EpiXcan	0.99914	gtex_bl	0.999981
4681	ENSG00000102572	STK24	-0.1553	-0.0168641	0.876585	0.0534456	0.178751	5.15248e-15	5.37025e-14	16	18	18	B2	Blood (GTEx)	EpiXcan	0.99914	gtex_bl	0.999981
4682	ENSG00000133678	TMEM254	0.155288	0.0126582	0.876594	0.0549851	0.0594389	1.55171e-05	6.45709e-05	28	34	34	B2	Blood (GTEx)	EpiXcan	0.99914	gtex_bl	0.999981
4683	ENSG00000175048	ZDHHC14	0.155043	0.0148989	0.876787	0.0449423	0.073731	1.62856e-06	7.67726e-06	23	28	28	B2	Blood (GTEx)	EpiXcan	0.99914	gtex_bl	0.999981
4684	ENSG00000152404	CWF19L2	0.154927	0.00223197	0.876879	0.027521	0.102684	1.03303e-08	6.19679e-08	25	28	28	B2	Blood (GTEx)	EpiXcan	0.99914	gtex_bl	0.999981
4685	ENSG00000010539	ZNF200	-0.154781	-0.0169177	0.876994	0.0278549	0.0968051	2.04441e-08	1.1843e-07	15	19	19	B2	Blood (GTEx)	EpiXcan	0.99914	gtex_bl	0.999981
4686	ENSG00000020426	MNAT1	0.154708	0.0192688	0.877052	0.0273135	0.0627861	1.09124e-05	4.63933e-05	17	21	21	B2	Blood (GTEx)	EpiXcan	0.99914	gtex_bl	0.999981
4687	ENSG00000228409	CCT6P1	0.154619	0.0707082	0.877121	0.0362337	0.059743	1.93225e-05	7.93905e-05	22	27	27	B2	Blood (GTEx)	EpiXcan	0.99914	gtex_bl	0.999981
4688	ENSG00000106009	BRAT1	0.154463	0.0101966	0.877245	0.0305847	0.0376389	0.000715263	0.002403	18	23	23	B2	Blood (GTEx)	EpiXcan	0.99914	gtex_bl	0.999981
4689	ENSG00000248333	CDK11B	-0.154294	-0.0578244	0.877378	0.00246842	0.0145417	0.0349308	0.091843	9	19	19	B2	Blood (GTEx)	EpiXcan	0.99914	gtex_bl	0.999981
4690	ENSG00000113119	TMCO6	0.154264	0.0247233	0.877401	0.00880384	0.0236892	0.00757325	0.0221665	9	10	10	B2	Blood (GTEx)	EpiXcan	0.99914	gtex_bl	0.999981
4691	ENSG00000164934	DCAF13	0.154262	0.0301241	0.877403	0.0252017	0.0244176	0.00675732	0.0199225	24	33	33	B2	Blood (GTEx)	EpiXcan	0.99914	gtex_bl	0.999981
4692	ENSG00000233327	USP32P2	0.154196	0.0422332	0.877455	0.0124909	0.517362	1.50515e-55	2.00803e-53	7	11	11	B2	Blood (GTEx)	EpiXcan	0.99914	gtex_bl	0.999981
4693	ENSG00000109452	INPP4B	0.154038	2.11131	0.877579	1.1536e-05	0.0976698	2.96285e-08	1.69065e-07	2	4	4	B2	Blood (GTEx)	EpiXcan	0.99914	gtex_bl	0.999981
4694	ENSG00000146223	RPL7L1	0.153969	0.0137574	0.877634	0.0274358	0.0933997	3.63643e-08	2.05479e-07	11	15	15	B2	Blood (GTEx)	EpiXcan	0.99914	gtex_bl	0.999981
4695	ENSG00000258890	CEP95	0.153886	0.0296413	0.8777	0.00975264	0.0515929	6.65391e-05	0.000255673	1	2	2	B2	Blood (GTEx)	EpiXcan	0.99914	gtex_bl	0.999981
4696	ENSG00000196547	MAN2A2	-0.15384	-0.0370663	0.877736	0.00901381	0.0105656	0.0750957	0.184571	5	6	6	B2	Blood (GTEx)	EpiXcan	0.99914	gtex_bl	0.999981
4697	ENSG00000205746	AC126755.1	0.153611	0.174423	0.877916	0.000124112	0.0310982	0.00227313	0.00711874	14	26	26	B2	Blood (GTEx)	EpiXcan	0.99914	gtex_bl	0.999981
4698	ENSG00000140265	ZSCAN29	-0.153513	-0.0171666	0.877994	0.017685	0.0646269	7.47497e-06	3.23267e-05	16	23	23	B2	Blood (GTEx)	EpiXcan	0.99914	gtex_bl	0.999981
4699	ENSG00000132823	OSER1	-0.153238	-0.00541711	0.878211	0.150726	0.261344	3.60999e-22	6.60643e-21	12	12	12	B2	Blood (GTEx)	EpiXcan	0.99914	gtex_bl	0.999981
4700	ENSG00000170955	CAVIN3	-0.153065	-0.0231646	0.878347	0.0315988	0.107873	2.76628e-09	1.76241e-08	33	38	38	B2	Blood (GTEx)	EpiXcan	0.99914	gtex_bl	0.999981
4701	ENSG00000140105	WARS	-0.152888	-0.0081335	0.878487	0.0733901	0.355849	5.13452e-32	1.74744e-30	12	17	17	B2	Blood (GTEx)	EpiXcan	0.99914	gtex_bl	0.999981
4702	ENSG00000038219	BOD1L1	-0.152761	-0.0113323	0.878587	0.071682	0.141474	9.8652e-12	7.82006e-11	24	27	27	B2	Blood (GTEx)	EpiXcan	0.99914	gtex_bl	0.999981
4703	ENSG00000100380	ST13	0.152642	0.0237677	0.878681	0.0339898	0.0268847	0.00453379	0.0137093	15	18	18	B2	Blood (GTEx)	EpiXcan	0.99914	gtex_bl	0.999981
4704	ENSG00000106069	CHN2	-0.152487	-0.0200978	0.878803	0.0248085	0.0847986	2.30631e-07	1.1866e-06	5	6	6	B2	Blood (GTEx)	EpiXcan	0.99914	gtex_bl	0.999981
4705	ENSG00000134419	RPS15A	-0.152225	-0.0866104	0.879009	0.00243787	0.015191	0.0325697	0.086042	4	9	9	B2	Blood (GTEx)	EpiXcan	0.99914	gtex_bl	0.999981
4706	ENSG00000157014	TATDN2	-0.152091	-0.0154552	0.879115	0.037525	0.148929	2.35284e-12	1.96551e-11	14	16	16	B2	Blood (GTEx)	EpiXcan	0.99914	gtex_bl	0.999981
4707	ENSG00000151233	GXYLT1	-0.152083	-0.0274601	0.879121	0.0350705	0.0125511	0.0523796	0.132977	31	38	38	B2	Blood (GTEx)	EpiXcan	0.99914	gtex_bl	0.999981
4708	ENSG00000095321	CRAT	-0.151901	-0.0200287	0.879265	0.054599	0.324016	3.19999e-29	9.04471e-28	15	22	22	B2	Blood (GTEx)	EpiXcan	0.99914	gtex_bl	0.999981
4709	ENSG00000050748	MAPK9	0.151677	0.00579815	0.879442	0.130026	0.105489	4.9437e-09	3.07191e-08	88	113	113	B2	Blood (GTEx)	EpiXcan	0.99914	gtex_bl	0.999981
4710	ENSG00000127554	GFER	-0.151603	-0.025504	0.8795	0.010724	0.0511932	6.90983e-05	0.000264744	9	10	10	B2	Blood (GTEx)	EpiXcan	0.99914	gtex_bl	0.999981
4711	ENSG00000136709	WDR33	0.151412	0.00473909	0.87965	0.0369347	0.0182925	0.0199756	0.0545984	47	53	53	B2	Blood (GTEx)	EpiXcan	0.99914	gtex_bl	0.999981
4712	ENSG00000099917	MED15	-0.151394	-0.0425985	0.879665	0.0116413	0.0884778	9.7251e-08	5.21055e-07	8	10	10	B2	Blood (GTEx)	EpiXcan	0.99914	gtex_bl	0.999981
4713	ENSG00000186591	UBE2H	0.1512	0.0115557	0.879818	0.0470132	0.150284	1.65976e-12	1.40412e-11	38	41	41	B2	Blood (GTEx)	EpiXcan	0.99914	gtex_bl	0.999981
4714	ENSG00000121671	CRY2	-0.151168	-0.0562249	0.879843	0.00194825	0.0551465	4.02494e-05	0.000158866	4	7	7	B2	Blood (GTEx)	EpiXcan	0.99914	gtex_bl	0.999981
4715	ENSG00000168275	COA6	-0.150986	-0.0120663	0.879987	0.0599559	0.194528	3.60354e-16	4.15105e-15	12	15	15	B2	Blood (GTEx)	EpiXcan	0.99914	gtex_bl	0.999981
4716	ENSG00000145012	LPP	0.150977	0.0123894	0.879994	0.0575944	0.0864948	1.86609e-07	9.66438e-07	31	40	40	B2	Blood (GTEx)	EpiXcan	0.99914	gtex_bl	0.999981
4717	ENSG00000124788	ATXN1	-0.150589	-0.0165168	0.8803	0.0310722	0.0997479	1.25736e-08	7.47859e-08	7	10	10	B2	Blood (GTEx)	EpiXcan	0.99914	gtex_bl	0.999981
4718	ENSG00000163382	NAXE	-0.150531	-0.018259	0.880346	0.0308239	0.0386649	0.000454424	0.00157181	13	13	13	B2	Blood (GTEx)	EpiXcan	0.99914	gtex_bl	0.999981
4719	ENSG00000186088	GSAP	0.150027	0.0103551	0.880743	0.102523	0.215274	3.54966e-18	4.88709e-17	22	28	28	B2	Blood (GTEx)	EpiXcan	0.99914	gtex_bl	0.999981
4720	ENSG00000176209	SMIM19	-0.149678	-0.0137294	0.881019	0.0490911	0.204393	6.46462e-17	7.97821e-16	24	30	30	B2	Blood (GTEx)	EpiXcan	0.99914	gtex_bl	0.999981
4721	ENSG00000170049	KCNAB3	-0.14965	-0.105055	0.881041	0.000922971	0.0221749	0.0098253	0.028366	5	7	7	B2	Blood (GTEx)	EpiXcan	0.99914	gtex_bl	0.999981
4722	ENSG00000186166	CCDC84	0.149548	0.00977469	0.881121	0.0262071	0.0580636	2.48097e-05	0.000100634	10	13	13	B2	Blood (GTEx)	EpiXcan	0.99914	gtex_bl	0.999981
4723	ENSG00000260804	LINC01963	0.149362	0.0219315	0.881268	0.0260839	0.0490513	9.58193e-05	0.000359889	21	29	29	B2	Blood (GTEx)	EpiXcan	0.99914	gtex_bl	0.999981
4724	ENSG00000105997	HOXA3	-0.149282	-0.0241653	0.881331	0.0121915	0.0244207	0.00463894	0.0139955	4	4	4	B2	Blood (GTEx)	EpiXcan	0.99914	gtex_bl	0.999981
4725	ENSG00000141497	ZMYND15	0.149277	0.00897031	0.881335	0.0649168	0.158887	2.24524e-13	2.05163e-12	17	22	22	B2	Blood (GTEx)	EpiXcan	0.99914	gtex_bl	0.999981
4726	ENSG00000104228	TRIM35	0.149118	0.0127646	0.88146	0.0396641	0.0988666	1.48897e-08	8.78176e-08	15	17	17	B2	Blood (GTEx)	EpiXcan	0.99914	gtex_bl	0.999981
4727	ENSG00000167555	ZNF528	-0.148882	-0.0366442	0.881647	0.017099	0.0179199	0.0187482	0.0514543	8	9	9	B2	Blood (GTEx)	EpiXcan	0.99914	gtex_bl	0.999981
4728	ENSG00000267283	AC005306.1	-0.148596	-0.0596339	0.881873	0.00303305	0.0721657	2.51577e-06	1.15654e-05	2	5	5	B2	Blood (GTEx)	EpiXcan	0.99914	gtex_bl	0.999981
4729	ENSG00000111875	ASF1A	0.148533	0.0299724	0.881922	0.0105082	0.029348	0.00234412	0.00732728	3	5	5	B2	Blood (GTEx)	EpiXcan	0.99914	gtex_bl	0.999981
4730	ENSG00000223855	HRAT92	-0.148128	-0.00994313	0.882242	0.0148579	0.0339982	0.00111739	0.00365192	9	11	11	B2	Blood (GTEx)	EpiXcan	0.99914	gtex_bl	0.999981
4731	ENSG00000010278	CD9	-0.148019	-0.0276563	0.882328	0.0483638	0.25972	1.28021e-22	2.40553e-21	29	35	35	B2	Blood (GTEx)	EpiXcan	0.99914	gtex_bl	0.999981
4732	ENSG00000133704	IPO8	0.148009	0.0191847	0.882335	0.0470427	0.0808424	5.59729e-07	2.76671e-06	19	21	21	B2	Blood (GTEx)	EpiXcan	0.99914	gtex_bl	0.999981
4733	ENSG00000169682	SPNS1	0.14727	0.0142573	0.882919	0.0713195	0.346534	6.24201e-31	1.99222e-29	40	70	70	B2	Blood (GTEx)	EpiXcan	0.99914	gtex_bl	0.999981
4734	ENSG00000155508	CNOT8	0.146971	0.018509	0.883155	0.020033	0.0432825	0.000253322	0.000904113	14	14	14	B2	Blood (GTEx)	EpiXcan	0.99914	gtex_bl	0.999981
4735	ENSG00000239900	ADSL	-0.146956	-0.0159313	0.883167	0.014654	0.0133933	0.0458092	0.117799	15	18	18	B2	Blood (GTEx)	EpiXcan	0.99914	gtex_bl	0.999981
4736	ENSG00000213930	GALT	0.146954	0.0155386	0.883169	0.0402506	0.0849435	1.88435e-07	9.74383e-07	4	4	4	B2	Blood (GTEx)	EpiXcan	0.99914	gtex_bl	0.999981
4737	ENSG00000186648	CARMIL3	0.146837	0.00788898	0.883261	0.0561654	0.0806373	5.95674e-07	2.93677e-06	17	20	20	B2	Blood (GTEx)	EpiXcan	0.99914	gtex_bl	0.999981
4738	ENSG00000008294	SPAG9	0.14664	0.041601	0.883416	0.00936178	0.012467	0.053634	0.1358	16	19	19	B2	Blood (GTEx)	EpiXcan	0.99914	gtex_bl	0.999981
4739	ENSG00000138592	USP8	-0.14626	-0.0102148	0.883716	0.0599759	0.129619	8.42121e-11	6.09946e-10	23	26	26	B2	Blood (GTEx)	EpiXcan	0.99914	gtex_bl	0.999981
4740	ENSG00000111639	MRPL51	-0.1462	-0.011112	0.883764	0.017644	0.015781	0.0298363	0.0794028	17	20	20	B2	Blood (GTEx)	EpiXcan	0.99914	gtex_bl	0.999981
4741	ENSG00000160360	GPSM1	0.14602	0.031825	0.883906	0.0180883	0.0266285	0.00455871	0.0137784	18	25	25	B2	Blood (GTEx)	EpiXcan	0.99914	gtex_bl	0.999981
4742	ENSG00000138085	ATRAID	0.145962	0.0241394	0.883951	0.0164851	0.0767992	6.70506e-07	3.2899e-06	6	8	8	B2	Blood (GTEx)	EpiXcan	0.99914	gtex_bl	0.999981
4743	ENSG00000103351	CLUAP1	0.145924	0.00793398	0.883982	0.0849508	0.145978	3.98819e-12	3.26821e-11	8	10	10	B2	Blood (GTEx)	EpiXcan	0.99914	gtex_bl	0.999981
4744	ENSG00000127527	EPS15L1	0.145837	0.00275735	0.88405	0.0686011	0.0102096	0.0765694	0.187709	43	61	61	B2	Blood (GTEx)	EpiXcan	0.99914	gtex_bl	0.999981
4745	ENSG00000172375	C2CD2L	-0.145407	-0.00695509	0.88439	0.275562	0.334345	3.68677e-30	1.12039e-28	37	46	46	B2	Blood (GTEx)	EpiXcan	0.99914	gtex_bl	0.999981
4746	ENSG00000104880	ARHGEF18	-0.145229	-0.0280075	0.88453	0.0318956	0.17114	3.69231e-14	3.59818e-13	38	54	54	B2	Blood (GTEx)	EpiXcan	0.99914	gtex_bl	0.999981
4747	ENSG00000205534	SMG1P2	-0.145226	0.00228951	0.884533	0.0118511	0.0622411	1.14715e-05	4.85844e-05	8	16	16	B2	Blood (GTEx)	EpiXcan	0.99914	gtex_bl	0.999981
4748	ENSG00000132274	TRIM22	-0.144854	-0.0112626	0.884826	0.0359448	0.144783	2.62731e-12	2.1825e-11	15	16	16	B2	Blood (GTEx)	EpiXcan	0.99914	gtex_bl	0.999981
4749	ENSG00000169299	PGM2	0.144851	0.00672948	0.884829	0.0271927	0.0790703	3.90344e-07	1.96142e-06	19	24	24	B2	Blood (GTEx)	EpiXcan	0.99914	gtex_bl	0.999981
4750	ENSG00000103253	HAGHL	-0.14466	-0.00874885	0.884979	0.152322	0.19675	1.22013e-16	1.47711e-15	38	47	47	B2	Blood (GTEx)	EpiXcan	0.99914	gtex_bl	0.999981
4751	ENSG00000158457	TSPAN33	0.143987	0.0157738	0.88551	0.02768	0.0332158	0.00142301	0.00458332	15	17	17	B2	Blood (GTEx)	EpiXcan	0.99914	gtex_bl	0.999981
4752	ENSG00000143387	CTSK	-0.143921	0.00365558	0.885563	0.132837	0.31962	8.14505e-29	2.24048e-27	28	36	36	B2	Blood (GTEx)	EpiXcan	0.99914	gtex_bl	0.999981
4753	ENSG00000167118	URM1	0.143806	0.0114022	0.885653	0.0459689	0.0582022	1.87293e-05	7.70392e-05	23	27	27	B2	Blood (GTEx)	EpiXcan	0.99914	gtex_bl	0.999981
4754	ENSG00000099282	TSPAN15	-0.143734	0.00195475	0.88571	0.0856964	0.0351868	0.00100199	0.00329248	65	81	81	B2	Blood (GTEx)	EpiXcan	0.99914	gtex_bl	0.999981
4755	ENSG00000089639	GMIP	-0.143529	-0.0207371	0.885872	0.0235439	0.0644116	8.89456e-06	3.80938e-05	11	14	14	B2	Blood (GTEx)	EpiXcan	0.99914	gtex_bl	0.999981
4756	ENSG00000075426	FOSL2	0.142835	-0.0275606	0.88642	0.0327729	0.0159516	0.0277797	0.07433	35	42	42	B2	Blood (GTEx)	EpiXcan	0.99914	gtex_bl	0.999981
4757	ENSG00000170310	STX8	-0.142558	-0.0342362	0.88664	0.0191163	0.0121421	0.0565057	0.142449	40	51	51	B2	Blood (GTEx)	EpiXcan	0.99914	gtex_bl	0.999981
4758	ENSG00000266173	STRADA	-0.142542	-0.0304591	0.886652	0.0305563	0.0425067	0.000341962	0.00119709	23	31	31	B2	Blood (GTEx)	EpiXcan	0.99914	gtex_bl	0.999981
4759	ENSG00000263004	AC007114.1	-0.142124	-0.0322183	0.886982	0.00656534	0.0244279	0.00678214	0.0199869	8	10	10	B2	Blood (GTEx)	EpiXcan	0.99914	gtex_bl	0.999981
4760	ENSG00000095787	WAC	-0.142024	-0.0211526	0.887061	0.0130948	0.0269955	0.00397124	0.0120904	17	21	21	B2	Blood (GTEx)	EpiXcan	0.99914	gtex_bl	0.999981
4761	ENSG00000198363	ASPH	-0.141964	-0.0177674	0.887108	0.0840905	0.108255	2.58334e-09	1.65059e-08	74	84	84	B2	Blood (GTEx)	EpiXcan	0.99914	gtex_bl	0.999981
4762	ENSG00000118260	CREB1	-0.141803	-0.033007	0.887236	0.00683138	0.0120444	0.0570737	0.143746	9	10	10	B2	Blood (GTEx)	EpiXcan	0.99914	gtex_bl	0.999981
4763	ENSG00000109743	BST1	-0.141768	-0.0026989	0.887263	0.0555736	0.0912328	6.84034e-08	3.73641e-07	35	44	44	B2	Blood (GTEx)	EpiXcan	0.99914	gtex_bl	0.999981
4764	ENSG00000125482	TTF1	0.141628	0.0433167	0.887374	0.049808	0.0101732	0.0776967	0.190228	42	53	53	B2	Blood (GTEx)	EpiXcan	0.99914	gtex_bl	0.999981
4765	ENSG00000243317	C7orf73	0.14134	0.00483328	0.887601	0.0914899	0.162039	2.23941e-13	2.0477e-12	35	38	38	B2	Blood (GTEx)	EpiXcan	0.99914	gtex_bl	0.999981
4766	ENSG00000022567	SLC45A4	0.141086	0.00772825	0.887802	0.123003	0.249267	3.51161e-21	5.96035e-20	10	11	11	B2	Blood (GTEx)	EpiXcan	0.99914	gtex_bl	0.999981
4767	ENSG00000140395	WDR61	0.140716	0.0157442	0.888095	0.0231519	0.0972365	2.53121e-08	1.4543e-07	4	5	5	B2	Blood (GTEx)	EpiXcan	0.99914	gtex_bl	0.999981
4768	ENSG00000112308	C6orf62	-0.139995	-0.00728476	0.888664	0.118159	0.20387	5.15307e-17	6.42497e-16	12	19	19	B2	Blood (GTEx)	EpiXcan	0.99914	gtex_bl	0.999981
4769	ENSG00000206341	HLA-H	0.139813	0.00871788	0.888807	0.173085	0.324071	9.78124e-29	2.68501e-27	88	122	120	B2	Blood (GTEx)	EpiXcan	0.99914	gtex_bl	0.999981
4770	ENSG00000160613	PCSK7	0.139739	0.0523114	0.888866	0.00457744	0.0112365	0.0660659	0.164223	3	3	3	B2	Blood (GTEx)	EpiXcan	0.99914	gtex_bl	0.999981
4771	ENSG00000164430	MB21D1	-0.139436	-0.0215568	0.889105	0.0214842	0.0328307	0.00154539	0.00495126	24	29	29	B2	Blood (GTEx)	EpiXcan	0.99914	gtex_bl	0.999981
4772	ENSG00000198231	DDX42	0.13906	0.0147892	0.889403	0.0531221	0.138423	9.44969e-12	7.50854e-11	14	18	18	B2	Blood (GTEx)	EpiXcan	0.99914	gtex_bl	0.999981
4773	ENSG00000081791	KIAA0141	-0.138974	-0.0116566	0.889471	0.0507324	0.13359	1.43268e-11	1.12167e-10	4	5	5	B2	Blood (GTEx)	EpiXcan	0.99914	gtex_bl	0.999981
4774	ENSG00000160305	DIP2A	-0.138911	-0.00493205	0.88952	0.259169	0.470965	4.8624e-50	5.10781e-48	39	54	54	B2	Blood (GTEx)	EpiXcan	0.99914	gtex_bl	0.999981
4775	ENSG00000155636	RBM45	0.138395	0.0273155	0.889929	0.0124522	0.0352453	0.00114962	0.00375391	14	18	18	B2	Blood (GTEx)	EpiXcan	0.99914	gtex_bl	0.999981
4776	ENSG00000104883	PEX11G	0.138364	0.00434622	0.889953	0.272564	0.429398	1.55518e-41	9.56115e-40	9	14	14	B2	Blood (GTEx)	EpiXcan	0.99914	gtex_bl	0.999981
4777	ENSG00000147419	CCDC25	-0.138323	-0.00085064	0.889985	0.0460457	0.139771	4.79338e-12	3.90168e-11	31	42	42	B2	Blood (GTEx)	EpiXcan	0.99914	gtex_bl	0.999981
4778	ENSG00000273253	AL022328.4	0.138298	0.005714	0.890005	0.0870906	0.143378	9.04233e-12	7.19771e-11	25	36	36	B2	Blood (GTEx)	EpiXcan	0.99914	gtex_bl	0.999981
4779	ENSG00000158195	WASF2	0.138265	0.0234445	0.890031	0.0234228	0.01897	0.0170248	0.0470926	46	59	59	B2	Blood (GTEx)	EpiXcan	0.99914	gtex_bl	0.999981
4780	ENSG00000213390	ARHGAP19	0.138233	0.00820702	0.890056	0.0940053	0.189245	3.96631e-16	4.54984e-15	32	35	35	B2	Blood (GTEx)	EpiXcan	0.99914	gtex_bl	0.999981
4781	ENSG00000111052	LIN7A	-0.137956	-0.0131809	0.890275	0.0564834	0.0460376	0.000168219	0.00061334	72	88	88	B2	Blood (GTEx)	EpiXcan	0.99914	gtex_bl	0.999981
4782	ENSG00000196782	MAML3	0.13776	0.0047741	0.89043	0.290735	0.390339	7.22728e-37	3.21397e-35	35	43	43	B2	Blood (GTEx)	EpiXcan	0.99914	gtex_bl	0.999981
4783	ENSG00000126001	CEP250	0.137687	0.0532407	0.890488	0.00203588	0.0137464	0.0433582	0.111971	5	8	8	B2	Blood (GTEx)	EpiXcan	0.99914	gtex_bl	0.999981
4784	ENSG00000233016	SNHG7	0.137415	0.00522878	0.890703	0.132634	0.194229	2.19523e-16	2.58716e-15	39	49	49	B2	Blood (GTEx)	EpiXcan	0.99914	gtex_bl	0.999981
4785	ENSG00000214595	EML6	-0.137356	-0.0215755	0.890749	0.0103393	0.0190866	0.0169813	0.0469919	4	4	4	B2	Blood (GTEx)	EpiXcan	0.99914	gtex_bl	0.999981
4786	ENSG00000177042	TMEM80	-0.137335	-0.00291247	0.890766	0.164584	0.357003	1.36943e-32	4.87188e-31	28	35	35	B2	Blood (GTEx)	EpiXcan	0.99914	gtex_bl	0.999981
4787	ENSG00000267350	RP1-178F10.3	-0.137309	-0.0449054	0.890786	0.0104452	0.0673105	4.72443e-06	2.10165e-05	5	10	10	B2	Blood (GTEx)	EpiXcan	0.99914	gtex_bl	0.999981
4788	ENSG00000003137	CYP26B1	0.137234	0.00822305	0.890846	0.123647	0.265991	7.65875e-23	1.45757e-21	27	34	34	B2	Blood (GTEx)	EpiXcan	0.99914	gtex_bl	0.999981
4789	ENSG00000204237	OXLD1	0.136897	0.0143082	0.891112	0.0399089	0.0579547	2.07514e-05	8.48957e-05	18	24	24	B2	Blood (GTEx)	EpiXcan	0.99914	gtex_bl	0.999981
4790	ENSG00000087460	GNAS	0.136406	0.0336749	0.8915	0.0116954	0.0281343	0.00307277	0.00947178	5	6	6	B2	Blood (GTEx)	EpiXcan	0.99914	gtex_bl	0.999981
4791	ENSG00000206053	JPT2	-0.135388	-0.0190264	0.892305	0.0245226	0.0434924	0.00028955	0.00102437	6	8	8	B2	Blood (GTEx)	EpiXcan	0.99914	gtex_bl	0.999981
4792	ENSG00000214331	AC009053.1	-0.135127	-0.0183667	0.892512	0.108954	0.0465086	0.000159381	0.000582709	61	69	69	B2	Blood (GTEx)	EpiXcan	0.99914	gtex_bl	0.999981
4793	ENSG00000138764	CCNG2	-0.134775	-0.0234517	0.892789	0.0182546	0.0393758	0.000575321	0.0019615	7	7	7	B2	Blood (GTEx)	EpiXcan	0.99914	gtex_bl	0.999981
4794	ENSG00000166145	SPINT1	0.134635	0.0132018	0.892901	0.0626848	0.0479442	0.000121343	0.000450177	34	38	38	B2	Blood (GTEx)	EpiXcan	0.99914	gtex_bl	0.999981
4795	ENSG00000145244	CORIN	0.134458	0.0068115	0.893041	0.121689	0.227988	1.26639e-19	1.92426e-18	25	29	29	B2	Blood (GTEx)	EpiXcan	0.99914	gtex_bl	0.999981
4796	ENSG00000188994	ZNF292	0.13436	0.00571939	0.893118	0.028096	0.0364449	0.000936481	0.00308909	13	14	14	B2	Blood (GTEx)	EpiXcan	0.99914	gtex_bl	0.999981
4797	ENSG00000110002	VWA5A	0.134294	0.00929868	0.89317	0.0497642	0.0885612	1.18982e-07	6.30399e-07	22	24	24	B2	Blood (GTEx)	EpiXcan	0.99914	gtex_bl	0.999981
4798	ENSG00000151640	DPYSL4	0.134193	0.0143813	0.89325	0.252396	0.403881	2.30366e-38	1.11757e-36	46	56	56	B2	Blood (GTEx)	EpiXcan	0.99914	gtex_bl	0.999981
4799	ENSG00000168487	BMP1	0.133409	0.00588826	0.89387	0.10626	0.139139	1.39862e-11	1.09695e-10	18	20	20	B2	Blood (GTEx)	EpiXcan	0.99914	gtex_bl	0.999981
4800	ENSG00000035403	VCL	-0.133165	-0.0390819	0.894063	0.00298485	0.0264673	0.0046193	0.0139457	22	29	29	B2	Blood (GTEx)	EpiXcan	0.99914	gtex_bl	0.999981
4801	ENSG00000186204	CYP4F12	0.133099	0.0017494	0.894115	0.107538	0.153866	6.47413e-13	5.65999e-12	43	58	58	B2	Blood (GTEx)	EpiXcan	0.99914	gtex_bl	0.999981
4802	ENSG00000196655	TRAPPC4	0.132963	0.00584407	0.894223	0.172102	0.314983	1.97518e-28	5.36678e-27	14	15	15	B2	Blood (GTEx)	EpiXcan	0.99914	gtex_bl	0.999981
4803	ENSG00000137460	FHDC1	0.13258	0.0188982	0.894526	0.02406	0.0538981	4.08641e-05	0.000160911	14	16	16	B2	Blood (GTEx)	EpiXcan	0.99914	gtex_bl	0.999981
4804	ENSG00000170379	TCAF2	-0.132286	-0.0273166	0.894758	0.058824	0.0853179	2.64562e-07	1.35438e-06	26	31	31	B2	Blood (GTEx)	EpiXcan	0.99914	gtex_bl	0.999981
4805	ENSG00000134201	GSTM5	-0.132195	-0.00392759	0.89483	0.087597	0.226287	7.54505e-20	1.16638e-18	33	37	37	B2	Blood (GTEx)	EpiXcan	0.99914	gtex_bl	0.999981
4806	ENSG00000136144	RCBTB1	0.132009	0.00619586	0.894977	0.161551	0.287827	3.49465e-25	7.66812e-24	20	22	22	B2	Blood (GTEx)	EpiXcan	0.99914	gtex_bl	0.999981
4807	ENSG00000138131	LOXL4	0.131581	0.0080416	0.895316	0.0129074	0.0227355	0.00912462	0.0264347	21	28	28	B2	Blood (GTEx)	EpiXcan	0.99914	gtex_bl	0.999981
4808	ENSG00000173068	BNC2	-0.131561	0.0535327	0.895332	0.013835	0.0565107	3.26353e-05	0.0001302	11	15	15	B2	Blood (GTEx)	EpiXcan	0.99914	gtex_bl	0.999981
4809	ENSG00000025708	TYMP	-0.131556	-0.00176175	0.895336	0.112057	0.302618	6.5973e-27	1.63292e-25	27	38	38	B2	Blood (GTEx)	EpiXcan	0.99914	gtex_bl	0.999981
4810	ENSG00000242616	GNG10	-0.13097	-0.00576581	0.895799	0.0305385	0.187292	3.13648e-16	3.62912e-15	6	9	9	B2	Blood (GTEx)	EpiXcan	0.99914	gtex_bl	0.999981
4811	ENSG00000196470	SIAH1	-0.130497	-0.00643623	0.896174	0.0286355	0.0601016	1.79898e-05	7.42351e-05	20	20	20	B2	Blood (GTEx)	EpiXcan	0.99914	gtex_bl	0.999981
4812	ENSG00000075073	TACR2	-0.130158	-0.0123613	0.896441	0.0350199	0.0441035	0.000254481	0.000907518	32	41	41	B2	Blood (GTEx)	EpiXcan	0.99914	gtex_bl	0.999981
4813	ENSG00000141219	C17orf80	-0.130142	-0.0167362	0.896454	0.00782161	0.165301	1.32812e-13	1.23819e-12	26	45	45	B2	Blood (GTEx)	EpiXcan	0.99914	gtex_bl	0.999981
4814	ENSG00000168268	NT5DC2	0.129928	0.00542583	0.896623	0.0566807	0.122963	2.39832e-10	1.66819e-09	21	26	26	B2	Blood (GTEx)	EpiXcan	0.99914	gtex_bl	0.999981
4815	ENSG00000243302	AC018638.4	0.129818	0.00370087	0.89671	0.0991107	0.120204	3.10253e-10	2.14017e-09	54	60	60	B2	Blood (GTEx)	EpiXcan	0.99914	gtex_bl	0.999981
4816	ENSG00000108691	CCL2	0.129511	0.0362575	0.896953	0.00649171	0.0252704	0.00504083	0.0151463	2	2	2	B2	Blood (GTEx)	EpiXcan	0.99914	gtex_bl	0.999981
4817	ENSG00000150457	LATS2	-0.129188	-0.0380456	0.897209	0.00541485	0.0314527	0.00207021	0.0065277	6	12	12	B2	Blood (GTEx)	EpiXcan	0.99914	gtex_bl	0.999981
4818	ENSG00000099889	ARVCF	0.128866	0.00042845	0.897464	0.0415421	0.0581955	1.71844e-05	7.10876e-05	27	28	28	B2	Blood (GTEx)	EpiXcan	0.99914	gtex_bl	0.999981
4819	ENSG00000198853	RUSC2	0.128792	-0.00384201	0.897523	0.065316	0.0739428	1.09923e-06	5.28461e-06	38	47	47	B2	Blood (GTEx)	EpiXcan	0.99914	gtex_bl	0.999981
4820	ENSG00000166265	CYYR1	0.128767	0.0107207	0.897542	0.0515144	0.0336075	0.00144457	0.00464776	32	44	44	B2	Blood (GTEx)	EpiXcan	0.99914	gtex_bl	0.999981
4821	ENSG00000146085	MUT	0.128573	0.00750283	0.897696	0.153037	0.210749	1.73692e-17	2.24102e-16	42	47	47	B2	Blood (GTEx)	EpiXcan	0.99914	gtex_bl	0.999981
4822	ENSG00000120645	IQSEC3	-0.128095	-0.00184223	0.898073	0.154808	0.371098	6.66012e-34	2.53142e-32	48	56	56	B2	Blood (GTEx)	EpiXcan	0.99914	gtex_bl	0.999981
4823	ENSG00000104886	PLEKHJ1	0.127915	0.00175841	0.898216	0.0248703	0.0735203	1.481e-06	7.01632e-06	24	37	37	B2	Blood (GTEx)	EpiXcan	0.99914	gtex_bl	0.999981
4824	ENSG00000146842	TMEM209	0.127776	-0.00459274	0.898327	0.0444708	0.0276722	0.00390057	0.0118889	22	34	34	B2	Blood (GTEx)	EpiXcan	0.99914	gtex_bl	0.999981
4825	ENSG00000143368	SF3B4	0.127762	0.033867	0.898338	0.00884043	0.0134923	0.0428998	0.110937	5	5	5	B2	Blood (GTEx)	EpiXcan	0.99914	gtex_bl	0.999981
4826	ENSG00000106004	HOXA5	0.127757	0.0168926	0.898341	0.0250186	0.0324572	0.00151078	0.00484737	18	19	19	B2	Blood (GTEx)	EpiXcan	0.99914	gtex_bl	0.999981
4827	ENSG00000185596	WASH3P	-0.127619	-0.0204782	0.89845	0.0257132	0.0914967	8.34531e-08	4.51662e-07	7	9	9	B2	Blood (GTEx)	EpiXcan	0.99914	gtex_bl	0.999981
4828	ENSG00000040487	PQLC2	0.127584	0.00445178	0.898478	0.0839347	0.0770982	8.72042e-07	4.2259e-06	45	57	57	B2	Blood (GTEx)	EpiXcan	0.99914	gtex_bl	0.999981
4829	ENSG00000163510	CWC22	0.127474	0.201952	0.898566	0.000200868	0.252464	5.88789e-22	1.05578e-20	6	7	7	B2	Blood (GTEx)	EpiXcan	0.99914	gtex_bl	0.999981
4830	ENSG00000134202	GSTM3	-0.126825	-0.00325765	0.899079	0.258314	0.433592	9.93863e-43	6.59658e-41	45	52	52	B2	Blood (GTEx)	EpiXcan	0.99914	gtex_bl	0.999981
4831	ENSG00000116991	SIPA1L2	0.126791	0.0495938	0.899105	0.00788447	0.0215553	0.0104859	0.0301231	7	9	9	B2	Blood (GTEx)	EpiXcan	0.99914	gtex_bl	0.999981
4832	ENSG00000134215	VAV3	0.126752	0.0711734	0.899136	0.021926	0.0365814	0.000663487	0.00224091	29	36	36	B2	Blood (GTEx)	EpiXcan	0.99914	gtex_bl	0.999981
4833	ENSG00000099968	BCL2L13	-0.126009	0.020824	0.899724	0.0558961	0.0375691	0.000748901	0.00250462	31	39	39	B2	Blood (GTEx)	EpiXcan	0.99914	gtex_bl	0.999981
4834	ENSG00000206573	THUMPD3-AS1	-0.12537	-0.0067244	0.90023	0.103756	0.155449	3.32037e-13	2.99103e-12	24	29	29	B2	Blood (GTEx)	EpiXcan	0.99914	gtex_bl	0.999981
4835	ENSG00000247572	CKMT2-AS1	-0.125347	-0.00560357	0.900249	0.114455	0.178879	7.1927e-15	7.41559e-14	11	13	13	B2	Blood (GTEx)	EpiXcan	0.99914	gtex_bl	0.999981
4836	ENSG00000164776	PHKG1	-0.12498	-0.0262825	0.90054	0.00403969	0.0261033	0.00401948	0.0122234	6	7	7	B2	Blood (GTEx)	EpiXcan	0.99914	gtex_bl	0.999981
4837	ENSG00000147894	C9orf72	-0.124967	0.0155488	0.90055	0.019055	0.0156493	0.0311532	0.0825945	25	26	26	B2	Blood (GTEx)	EpiXcan	0.99914	gtex_bl	0.999981
4838	ENSG00000103995	CEP152	0.124395	0.00183862	0.901002	0.0209799	0.0374152	0.000728228	0.00244287	17	22	22	B2	Blood (GTEx)	EpiXcan	0.99914	gtex_bl	0.999981
4839	ENSG00000184497	TMEM255B	0.123833	0.0415324	0.901448	0.0169485	0.0406833	0.000396949	0.00138197	23	29	29	B2	Blood (GTEx)	EpiXcan	0.99914	gtex_bl	0.999981
4840	ENSG00000116406	EDEM3	0.123812	0.0276445	0.901464	0.0136313	0.0361932	0.00084151	0.00279546	11	15	15	B2	Blood (GTEx)	EpiXcan	0.99914	gtex_bl	0.999981
4841	ENSG00000161036	LRWD1	-0.123647	-0.0061013	0.901595	0.114822	0.328717	4.05778e-29	1.13968e-27	19	25	25	B2	Blood (GTEx)	EpiXcan	0.99914	gtex_bl	0.999981
4842	ENSG00000121933	TMIGD3	0.123615	-0.000566922	0.90162	0.0575992	0.0895871	1.2273e-07	6.483e-07	19	20	20	B2	Blood (GTEx)	EpiXcan	0.99914	gtex_bl	0.999981
4843	ENSG00000047579	DTNBP1	-0.123083	-0.00515494	0.902041	0.0647036	0.178965	3.86347e-15	4.06808e-14	15	18	18	B2	Blood (GTEx)	EpiXcan	0.99914	gtex_bl	0.999981
4844	ENSG00000175573	C11orf68	0.122398	0.0158035	0.902584	0.0236611	0.0815166	3.88425e-07	1.95283e-06	8	11	11	B2	Blood (GTEx)	EpiXcan	0.99914	gtex_bl	0.999981
4845	ENSG00000129667	RHBDF2	0.122172	-0.0292215	0.902762	0.00399848	0.0443635	0.000226875	0.000813641	11	16	16	B2	Blood (GTEx)	EpiXcan	0.99914	gtex_bl	0.999981
4846	ENSG00000131748	STARD3	-0.121859	-0.011027	0.90301	0.0799862	0.0789291	5.36228e-07	2.65448e-06	27	33	33	B2	Blood (GTEx)	EpiXcan	0.99914	gtex_bl	0.999981
4847	ENSG00000188690	UROS	0.121815	0.0145453	0.903046	0.0505718	0.0820328	1.68984e-07	8.81665e-07	20	26	26	B2	Blood (GTEx)	EpiXcan	0.99914	gtex_bl	0.999981
4848	ENSG00000066739	ATG2B	-0.121787	-0.0298807	0.903068	0.00549872	0.0359254	0.000983645	0.00323558	3	3	3	B2	Blood (GTEx)	EpiXcan	0.99914	gtex_bl	0.999981
4849	ENSG00000187231	SESTD1	-0.121425	-0.0101966	0.903355	0.0570025	0.081014	3.4089e-07	1.72396e-06	19	22	22	B2	Blood (GTEx)	EpiXcan	0.99914	gtex_bl	0.999981
4850	ENSG00000135643	KCNMB4	0.121394	0.000147233	0.903379	0.0394695	0.0894186	1.13815e-07	6.047e-07	25	31	31	B2	Blood (GTEx)	EpiXcan	0.99914	gtex_bl	0.999981
4851	ENSG00000130396	AFDN	0.121261	0.00574	0.903484	0.255508	0.26066	4.60935e-22	8.34375e-21	79	92	92	B2	Blood (GTEx)	EpiXcan	0.99914	gtex_bl	0.999981
4852	ENSG00000197006	METTL9	0.12123	0.010304	0.903509	0.054871	0.193921	6.82772e-17	8.41077e-16	10	13	13	B2	Blood (GTEx)	EpiXcan	0.99914	gtex_bl	0.999981
4853	ENSG00000133104	SPART	0.120275	0.00596856	0.904265	0.117127	0.158134	1.37341e-13	1.27773e-12	14	18	18	B2	Blood (GTEx)	EpiXcan	0.99914	gtex_bl	0.999981
4854	ENSG00000140307	GTF2A2	0.12014	0.0141203	0.904372	0.0549348	0.111801	9.11041e-10	6.0771e-09	17	21	21	B2	Blood (GTEx)	EpiXcan	0.99914	gtex_bl	0.999981
4855	ENSG00000140386	SCAPER	-0.119208	-0.00602437	0.905111	0.181977	0.368561	6.3088e-34	2.40575e-32	41	52	52	B2	Blood (GTEx)	EpiXcan	0.99914	gtex_bl	0.999981
4856	ENSG00000095794	CREM	-0.118924	-0.013419	0.905335	0.0249846	0.0518106	4.7367e-05	0.000184773	14	16	16	B2	Blood (GTEx)	EpiXcan	0.99914	gtex_bl	0.999981
4857	ENSG00000175581	MRPL48	0.118886	0.00862837	0.905366	0.196316	0.234138	1.16501e-19	1.77831e-18	117	134	134	B2	Blood (GTEx)	EpiXcan	0.99914	gtex_bl	0.999981
4858	ENSG00000167460	TPM4	-0.118807	-0.0187256	0.905428	0.0208035	0.123848	1.98893e-10	1.39142e-09	10	12	12	B2	Blood (GTEx)	EpiXcan	0.99914	gtex_bl	0.999981
4859	ENSG00000054179	ENTPD2	-0.11828	-0.0144618	0.905846	0.0484232	0.168909	5.80101e-14	5.57172e-13	20	29	29	B2	Blood (GTEx)	EpiXcan	0.99914	gtex_bl	0.999981
4860	ENSG00000148218	ALAD	0.118236	0.00502062	0.905881	0.0238891	0.0148749	0.0315651	0.0835536	18	21	21	B2	Blood (GTEx)	EpiXcan	0.99914	gtex_bl	0.999981
4861	ENSG00000185619	PCGF3	0.118135	0.00738734	0.905961	0.366625	0.56529	3.72157e-64	8.13926e-62	41	48	48	B2	Blood (GTEx)	EpiXcan	0.99914	gtex_bl	0.999981
4862	ENSG00000159322	ADPGK	-0.11798	-0.00689842	0.906084	0.0455498	0.0142714	0.0398692	0.103784	37	42	42	B2	Blood (GTEx)	EpiXcan	0.99914	gtex_bl	0.999981
4863	ENSG00000112305	SMAP1	-0.117637	0.00259376	0.906355	0.10326	0.151169	8.93921e-13	7.74403e-12	57	65	65	B2	Blood (GTEx)	EpiXcan	0.99914	gtex_bl	0.999981
4864	ENSG00000260231	JHDM1D-AS1	-0.11747	-1.26097e-05	0.906487	0.231621	0.0937812	5.39464e-08	2.97765e-07	116	145	145	B2	Blood (GTEx)	EpiXcan	0.99914	gtex_bl	0.999981
4865	ENSG00000087008	ACOX3	0.117334	-0.00482426	0.906596	0.0196502	0.038497	0.000623515	0.00211554	13	18	18	B2	Blood (GTEx)	EpiXcan	0.99914	gtex_bl	0.999981
4866	ENSG00000007202	KIAA0100	0.117306	0.00366768	0.906618	0.0278127	0.0194891	0.0159935	0.044452	24	29	29	B2	Blood (GTEx)	EpiXcan	0.99914	gtex_bl	0.999981
4867	ENSG00000122674	CCZ1	-0.117258	-0.00621445	0.906656	0.232253	0.503081	8.66808e-53	1.06093e-50	29	43	43	B2	Blood (GTEx)	EpiXcan	0.99914	gtex_bl	0.999981
4868	ENSG00000121989	ACVR2A	-0.117146	-0.0103002	0.906744	0.0482646	0.0912634	5.59493e-09	3.44766e-08	24	25	25	B2	Blood (GTEx)	EpiXcan	0.99914	gtex_bl	0.999981
4869	ENSG00000197146	AL133458.1	-0.116974	-0.00761701	0.90688	0.181229	0.316409	4.34505e-28	1.15473e-26	51	65	65	B2	Blood (GTEx)	EpiXcan	0.99914	gtex_bl	0.999981
4870	ENSG00000076108	BAZ2A	-0.116622	-0.0240154	0.90716	0.00715534	0.0316376	0.00194292	0.00614666	2	2	2	B2	Blood (GTEx)	EpiXcan	0.99914	gtex_bl	0.999981
4871	ENSG00000161179	YDJC	0.116601	0.0447779	0.907176	0.00611627	0.0352857	0.0010309	0.00338341	20	26	26	B2	Blood (GTEx)	EpiXcan	0.99914	gtex_bl	0.999981
4872	ENSG00000105619	TFPT	0.116206	0.00471471	0.907489	0.0560039	0.0665351	5.97933e-06	2.61627e-05	56	71	65	B2	Blood (GTEx)	EpiXcan	0.99914	gtex_bl	0.999981
4873	ENSG00000178921	PFAS	0.115484	0.0175719	0.908061	0.0273091	0.0319624	0.00175957	0.00559181	14	15	15	B2	Blood (GTEx)	EpiXcan	0.99914	gtex_bl	0.999981
4874	ENSG00000186827	TNFRSF4	-0.115181	-0.0117653	0.908302	0.0206972	0.0201743	0.0142346	0.0399208	29	50	50	B2	Blood (GTEx)	EpiXcan	0.99914	gtex_bl	0.999981
4875	ENSG00000107611	CUBN	-0.115108	-0.00191024	0.908359	0.0856376	0.154273	4.02633e-13	3.60022e-12	20	21	21	B2	Blood (GTEx)	EpiXcan	0.99914	gtex_bl	0.999981
4876	ENSG00000006282	SPATA20	-0.11487	-0.00374664	0.908549	0.327944	0.695184	6.94352e-96	1.54389e-92	5	7	7	B2	Blood (GTEx)	EpiXcan	0.99914	gtex_bl	0.999981
4877	ENSG00000146904	EPHA1	-0.114724	-0.00716929	0.908664	0.107277	0.207103	1.18976e-17	1.56226e-16	27	40	40	B2	Blood (GTEx)	EpiXcan	0.99914	gtex_bl	0.999981
4878	ENSG00000162711	NLRP3	-0.114701	-0.0233784	0.908682	0.00764341	0.0267632	0.00438116	0.0132718	5	7	7	B2	Blood (GTEx)	EpiXcan	0.99914	gtex_bl	0.999981
4879	ENSG00000165895	ARHGAP42	-0.114658	-0.0347666	0.908716	0.00442254	0.0266371	0.0045253	0.0136915	4	4	4	B2	Blood (GTEx)	EpiXcan	0.99914	gtex_bl	0.999981
4880	ENSG00000135823	STX6	0.114545	0.0164159	0.908806	0.0460988	0.0578605	2.42184e-05	9.83553e-05	34	41	41	B2	Blood (GTEx)	EpiXcan	0.99914	gtex_bl	0.999981
4881	ENSG00000108654	DDX5	-0.11449	-0.0056955	0.90885	0.130478	0.233796	6.43659e-20	1.00082e-18	14	20	20	B2	Blood (GTEx)	EpiXcan	0.99914	gtex_bl	0.999981
4882	ENSG00000255153	TOLLIP-AS1	0.114139	0.000632353	0.909128	0.0219871	0.0285421	0.00317066	0.00975772	15	23	23	B2	Blood (GTEx)	EpiXcan	0.99914	gtex_bl	0.999981
4883	ENSG00000063854	HAGH	0.113846	0.0272026	0.90936	0.00504099	0.0149297	0.0345111	0.0907933	4	6	6	B2	Blood (GTEx)	EpiXcan	0.99914	gtex_bl	0.999981
4884	ENSG00000198901	PRC1	-0.113522	-0.0324812	0.909616	0.00535477	0.039279	0.000517072	0.00177607	3	4	4	B2	Blood (GTEx)	EpiXcan	0.99914	gtex_bl	0.999981
4885	ENSG00000267796	LIN37	-0.113297	0.00665953	0.909795	0.0185652	0.0440827	0.000225961	0.00081058	12	16	16	B2	Blood (GTEx)	EpiXcan	0.99914	gtex_bl	0.999981
4886	ENSG00000180357	ZNF609	-0.112555	-0.0153016	0.910383	0.0224173	0.039048	0.000551376	0.00188516	15	20	20	B2	Blood (GTEx)	EpiXcan	0.99914	gtex_bl	0.999981
4887	ENSG00000088833	NSFL1C	-0.112197	-0.00350103	0.910667	0.168447	0.293032	1.89613e-25	4.23014e-24	27	29	29	B2	Blood (GTEx)	EpiXcan	0.99914	gtex_bl	0.999981
4888	ENSG00000242294	STAG3L5P	-0.111907	-0.00885407	0.910897	0.102221	0.146782	1.00727e-12	8.6921e-12	14	17	17	B2	Blood (GTEx)	EpiXcan	0.99914	gtex_bl	0.999981
4889	ENSG00000091592	NLRP1	-0.111779	-0.0263839	0.910999	0.0126388	0.0108687	0.0671276	0.166769	9	14	14	B2	Blood (GTEx)	EpiXcan	0.99914	gtex_bl	0.999981
4890	ENSG00000168116	KIAA1586	0.111249	0.0157305	0.911419	0.00480626	0.0282388	0.003579	0.0109437	4	4	4	B2	Blood (GTEx)	EpiXcan	0.99914	gtex_bl	0.999981
4891	ENSG00000006007	GDE1	0.111249	0.0143927	0.911419	0.0268612	0.0145477	0.0351083	0.0922733	21	32	32	B2	Blood (GTEx)	EpiXcan	0.99914	gtex_bl	0.999981
4892	ENSG00000011007	ELOA	-0.11102	-0.0047679	0.9116	0.0702977	0.0771279	6.89403e-07	3.37764e-06	52	61	61	B2	Blood (GTEx)	EpiXcan	0.99914	gtex_bl	0.999981
4893	ENSG00000100612	DHRS7	0.110992	0.008372	0.911623	0.0162648	0.0156315	0.0307502	0.0815746	19	22	22	B2	Blood (GTEx)	EpiXcan	0.99914	gtex_bl	0.999981
4894	ENSG00000112137	PHACTR1	-0.110865	-0.017689	0.911723	0.137457	0.200097	1.57699e-16	1.89707e-15	51	60	60	B2	Blood (GTEx)	EpiXcan	0.99914	gtex_bl	0.999981
4895	ENSG00000154237	LRRK1	0.110072	-0.00387825	0.912352	0.0269709	0.0388893	0.000488248	0.00168053	27	37	37	B2	Blood (GTEx)	EpiXcan	0.99914	gtex_bl	0.999981
4896	ENSG00000070010	UFD1	-0.109885	0.011639	0.9125	0.0815468	0.0131207	0.0471787	0.121017	77	94	94	B2	Blood (GTEx)	EpiXcan	0.99914	gtex_bl	0.999981
4897	ENSG00000251247	ZNF345	0.109771	0.0322457	0.912591	0.00617453	0.0160308	0.0272267	0.0729379	5	5	5	B2	Blood (GTEx)	EpiXcan	0.99914	gtex_bl	0.999981
4898	ENSG00000119965	C10orf88	0.10977	0.0226004	0.912592	0.0206421	0.0306853	0.00179104	0.00568777	10	14	14	B2	Blood (GTEx)	EpiXcan	0.99914	gtex_bl	0.999981
4899	ENSG00000178252	WDR6	0.109648	-0.00123492	0.912688	0.1429	0.317781	2.87118e-28	7.73825e-27	29	37	37	B2	Blood (GTEx)	EpiXcan	0.99914	gtex_bl	0.999981
4900	ENSG00000244038	DDOST	-0.109141	0.00050556	0.913091	0.0126612	0.0290169	0.00317748	0.00977647	17	20	20	B2	Blood (GTEx)	EpiXcan	0.99914	gtex_bl	0.999981
4901	ENSG00000123737	EXOSC9	-0.109124	-0.0115408	0.913104	0.0216158	0.0898023	7.59e-08	4.12962e-07	12	16	16	B2	Blood (GTEx)	EpiXcan	0.99914	gtex_bl	0.999981
4902	ENSG00000123965	PMS2P5	-0.109092	-0.0113852	0.913129	0.0488405	0.0664664	5.24659e-06	2.31464e-05	31	48	48	B2	Blood (GTEx)	EpiXcan	0.99914	gtex_bl	0.999981
4903	ENSG00000259959	AC107068.1	0.10903	0.00434149	0.913179	0.196253	0.378439	9.25147e-36	3.8935e-34	17	20	20	B2	Blood (GTEx)	EpiXcan	0.99914	gtex_bl	0.999981
4904	ENSG00000080573	COL5A3	0.108892	0.00463376	0.913288	0.131895	0.432708	1.00298e-42	6.60533e-41	31	54	54	B2	Blood (GTEx)	EpiXcan	0.99914	gtex_bl	0.999981
4905	ENSG00000153574	RPIA	0.108667	0.0210875	0.913466	0.00480036	0.0236647	0.00771564	0.0225684	13	17	17	B2	Blood (GTEx)	EpiXcan	0.99914	gtex_bl	0.999981
4906	ENSG00000117010	ZNF684	-0.1086	-0.0146074	0.91352	0.0141628	0.0469264	0.000157998	0.000577968	21	26	26	B2	Blood (GTEx)	EpiXcan	0.99914	gtex_bl	0.999981
4907	ENSG00000198466	ZNF587	0.108469	0.0148332	0.913624	0.0629812	0.140843	7.1042e-12	5.70204e-11	19	25	25	B2	Blood (GTEx)	EpiXcan	0.99914	gtex_bl	0.999981
4908	ENSG00000258056	AC009779.2	0.107899	0.0272498	0.914076	0.0189662	0.0654029	6.89169e-06	2.98999e-05	8	8	8	B2	Blood (GTEx)	EpiXcan	0.99914	gtex_bl	0.999981
4909	ENSG00000139620	KANSL2	-0.107853	-0.0812231	0.914112	0.00155805	0.0501396	6.74471e-05	0.000258821	7	12	12	B2	Blood (GTEx)	EpiXcan	0.99914	gtex_bl	0.999981
4910	ENSG00000119681	LTBP2	-0.107719	-0.0600951	0.914218	0.00126632	0.0240701	0.00667131	0.0196907	6	8	8	B2	Blood (GTEx)	EpiXcan	0.99914	gtex_bl	0.999981
4911	ENSG00000134198	TSPAN2	0.107526	0.0312123	0.914372	0.0217581	0.0315704	0.00209157	0.00658882	19	23	23	B2	Blood (GTEx)	EpiXcan	0.99914	gtex_bl	0.999981
4912	ENSG00000165810	BTNL9	0.10742	-0.0817113	0.914455	0.00474558	0.0227219	0.00936063	0.0270847	12	15	15	B2	Blood (GTEx)	EpiXcan	0.99914	gtex_bl	0.999981
4913	ENSG00000157349	DDX19B	0.107193	-0.0014475	0.914636	0.00649266	0.0146873	0.0353682	0.0928832	12	14	14	B2	Blood (GTEx)	EpiXcan	0.99914	gtex_bl	0.999981
4914	ENSG00000116151	MORN1	0.106875	0.0146106	0.914888	0.00716241	0.0374828	0.000797095	0.00265585	2	2	2	B2	Blood (GTEx)	EpiXcan	0.99914	gtex_bl	0.999981
4915	ENSG00000115687	PASK	0.106758	0.00847687	0.914981	0.0519196	0.115503	7.20487e-10	4.84721e-09	34	38	38	B2	Blood (GTEx)	EpiXcan	0.99914	gtex_bl	0.999981
4916	ENSG00000198707	CEP290	-0.106452	-0.0342733	0.915224	0.00363534	0.0151407	0.0332542	0.0877	4	4	4	B2	Blood (GTEx)	EpiXcan	0.99914	gtex_bl	0.999981
4917	ENSG00000273018	AC107983.2	0.106424	0.0292202	0.915246	0.00969205	0.42737	1.95796e-41	1.19822e-39	11	16	16	B2	Blood (GTEx)	EpiXcan	0.99914	gtex_bl	0.999981
4918	ENSG00000146833	TRIM4	-0.106245	0.00678355	0.915388	0.0592205	0.235148	9.97245e-20	1.52747e-18	20	27	27	B2	Blood (GTEx)	EpiXcan	0.99914	gtex_bl	0.999981
4919	ENSG00000166881	NEMP1	-0.105984	-0.0188597	0.915595	0.0179357	0.0598096	1.48103e-05	6.18247e-05	6	6	6	B2	Blood (GTEx)	EpiXcan	0.99914	gtex_bl	0.999981
4920	ENSG00000164465	DCBLD1	0.105916	0.00887063	0.915649	0.0439394	0.290339	1.52499e-25	3.43084e-24	15	20	20	B2	Blood (GTEx)	EpiXcan	0.99914	gtex_bl	0.999981
4921	ENSG00000198464	ZNF480	-0.105676	-0.0414737	0.91584	0.0278858	0.0197036	0.0154918	0.0431385	38	52	52	B2	Blood (GTEx)	EpiXcan	0.99914	gtex_bl	0.999981
4922	ENSG00000215302	AC127502.1	-0.105226	-0.00698233	0.916197	0.0392127	0.117042	7.9514e-10	5.336e-09	33	45	45	B2	Blood (GTEx)	EpiXcan	0.99914	gtex_bl	0.999981
4923	ENSG00000095383	TBC1D2	-0.105068	-0.0041459	0.916322	0.0476406	0.0323462	0.00140204	0.0045213	33	38	38	B2	Blood (GTEx)	EpiXcan	0.99914	gtex_bl	0.999981
4924	ENSG00000171617	ENC1	-0.105001	-0.00375196	0.916375	0.375073	0.486321	8.90581e-50	9.21026e-48	42	50	50	B2	Blood (GTEx)	EpiXcan	0.99914	gtex_bl	0.999981
4925	ENSG00000121281	ADCY7	-0.10455	-0.0144382	0.916733	0.0537618	0.128884	7.42074e-11	5.42169e-10	33	45	45	B2	Blood (GTEx)	EpiXcan	0.99914	gtex_bl	0.999981
4926	ENSG00000148331	ASB6	0.104352	0.013575	0.91689	0.0148452	0.0455743	0.000195257	0.000704413	8	9	9	B2	Blood (GTEx)	EpiXcan	0.99914	gtex_bl	0.999981
4927	ENSG00000230715	AC018638.2	-0.104111	-0.0058217	0.917081	0.225205	0.312214	1.12583e-27	2.90516e-26	32	39	39	B2	Blood (GTEx)	EpiXcan	0.99914	gtex_bl	0.999981
4928	ENSG00000163406	SLC15A2	0.103926	-0.00249133	0.917228	0.0360877	0.0541082	3.59761e-05	0.000142929	35	46	46	B2	Blood (GTEx)	EpiXcan	0.99914	gtex_bl	0.999981
4929	ENSG00000143570	SLC39A1	-0.103474	-0.027738	0.917587	0.0031217	0.0578229	2.43881e-05	9.90147e-05	20	23	23	B2	Blood (GTEx)	EpiXcan	0.99914	gtex_bl	0.999981
4930	ENSG00000104341	LAPTM4B	0.103339	-0.00387379	0.917694	0.0519394	0.0764007	1.05994e-06	5.09939e-06	16	24	24	B2	Blood (GTEx)	EpiXcan	0.99914	gtex_bl	0.999981
4931	ENSG00000225313	AL513327.1	-0.10315	-0.00419626	0.917844	0.102434	0.0101224	0.0827042	0.201122	71	82	82	B2	Blood (GTEx)	EpiXcan	0.99914	gtex_bl	0.999981
4932	ENSG00000181649	PHLDA2	-0.103078	-0.00703518	0.917901	0.0897413	0.121887	3.44809e-10	2.36996e-09	23	32	32	B2	Blood (GTEx)	EpiXcan	0.99914	gtex_bl	0.999981
4933	ENSG00000110583	NAA40	0.10295	0.019429	0.918003	0.00168274	0.104585	6.23382e-09	3.80794e-08	6	7	7	B2	Blood (GTEx)	EpiXcan	0.99914	gtex_bl	0.999981
4934	ENSG00000196668	LINC00173	-0.102672	-0.00771428	0.918223	0.0453052	0.155626	5.51414e-13	4.86535e-12	14	18	18	B2	Blood (GTEx)	EpiXcan	0.99914	gtex_bl	0.999981
4935	ENSG00000168005	C11orf84	-0.102627	0.00320884	0.918259	0.0732504	0.119579	5.70295e-10	3.86209e-09	17	19	19	B2	Blood (GTEx)	EpiXcan	0.99914	gtex_bl	0.999981
4936	ENSG00000089902	RCOR1	0.102338	0.00171456	0.918489	0.0199417	0.0540815	3.72794e-05	0.000147843	15	19	19	B2	Blood (GTEx)	EpiXcan	0.99914	gtex_bl	0.999981
4937	ENSG00000005436	GCFC2	-0.10217	0.00224428	0.918622	0.0228009	0.0303256	0.00248162	0.00773534	18	19	19	B2	Blood (GTEx)	EpiXcan	0.99914	gtex_bl	0.999981
4938	ENSG00000121578	B4GALT4	-0.102118	-0.00508134	0.918663	0.0335802	0.090914	9.07401e-08	4.88131e-07	8	10	10	B2	Blood (GTEx)	EpiXcan	0.99914	gtex_bl	0.999981
4939	ENSG00000186448	ZNF197	-0.101601	-0.00463206	0.919073	0.142574	0.203642	2.43284e-17	3.09699e-16	38	45	45	B2	Blood (GTEx)	EpiXcan	0.99914	gtex_bl	0.999981
4940	ENSG00000267169	AC022098.1	-0.101535	-0.015132	0.919126	0.0122802	0.0335821	0.00142333	0.00458332	8	8	8	B2	Blood (GTEx)	EpiXcan	0.99914	gtex_bl	0.999981
4941	ENSG00000156990	RPUSD3	0.101412	0.00670515	0.919223	0.0524545	0.0962609	4.01274e-08	2.24838e-07	28	32	32	B2	Blood (GTEx)	EpiXcan	0.99914	gtex_bl	0.999981
4942	ENSG00000177646	ACAD9	0.101212	0.0137089	0.919382	0.0299776	0.103493	8.83616e-09	5.31964e-08	14	17	17	B2	Blood (GTEx)	EpiXcan	0.99914	gtex_bl	0.999981
4943	ENSG00000113593	PPWD1	0.101212	0.0191961	0.919382	0.00925804	0.0273016	0.00409747	0.0124463	5	5	5	B2	Blood (GTEx)	EpiXcan	0.99914	gtex_bl	0.999981
4944	ENSG00000138050	THUMPD2	0.101194	0.0953858	0.919396	0.00911795	0.0272115	0.00414696	0.0125881	13	19	19	B2	Blood (GTEx)	EpiXcan	0.99914	gtex_bl	0.999981
4945	ENSG00000170144	HNRNPA3	-0.101064	-0.0309599	0.9195	0.00897652	0.0421474	0.000323291	0.00113471	9	11	11	B2	Blood (GTEx)	EpiXcan	0.99914	gtex_bl	0.999981
4946	ENSG00000124151	NCOA3	-0.100843	-0.00929611	0.919675	0.067515	0.154192	6.10152e-13	5.34474e-12	67	83	83	B2	Blood (GTEx)	EpiXcan	0.99914	gtex_bl	0.999981
4947	ENSG00000143457	GOLPH3L	0.1007	0.0126427	0.919789	0.0164562	0.0542362	3.98952e-05	0.000157701	14	15	15	B2	Blood (GTEx)	EpiXcan	0.99914	gtex_bl	0.999981
4948	ENSG00000129083	COPB1	-0.0997539	-0.00693937	0.92054	0.070695	0.169408	2.50209e-14	2.48551e-13	9	9	9	B2	Blood (GTEx)	EpiXcan	0.99914	gtex_bl	0.999981
4949	ENSG00000184743	ATL3	0.0994144	0.00200092	0.920809	0.0274854	0.0636452	7.86361e-06	3.38414e-05	29	33	33	B2	Blood (GTEx)	EpiXcan	0.99914	gtex_bl	0.999981
4950	ENSG00000227345	PARG	-0.0993787	0.0104436	0.920838	0.0292324	0.0276957	0.0037585	0.0114794	30	39	39	B2	Blood (GTEx)	EpiXcan	0.99914	gtex_bl	0.999981
4951	ENSG00000188002	AC026412.1	0.0987679	0.00583878	0.921323	0.0800177	0.374905	1.59019e-35	6.58841e-34	4	5	5	B2	Blood (GTEx)	EpiXcan	0.99914	gtex_bl	0.999981
4952	ENSG00000139514	SLC7A1	0.0987533	0.00895924	0.921334	0.0795995	0.0523129	5.95312e-05	0.000229672	48	53	53	B2	Blood (GTEx)	EpiXcan	0.99914	gtex_bl	0.999981
4953	ENSG00000160447	PKN3	-0.0987154	-0.00670387	0.921364	0.146821	0.292201	2.00182e-25	4.45105e-24	30	41	41	B2	Blood (GTEx)	EpiXcan	0.99914	gtex_bl	0.999981
4954	ENSG00000071655	MBD3	-0.0985976	-0.030229	0.921458	0.0162525	0.0291185	0.00239032	0.00746296	12	18	18	B2	Blood (GTEx)	EpiXcan	0.99914	gtex_bl	0.999981
4955	ENSG00000142867	BCL10	-0.0983971	-0.00588394	0.921617	0.0282805	0.049424	6.5438e-05	0.000251732	24	27	27	B2	Blood (GTEx)	EpiXcan	0.99914	gtex_bl	0.999981
4956	ENSG00000011295	TTC19	0.0983236	0.0232729	0.921675	0.0986334	0.129971	7.79579e-11	5.67849e-10	64	79	79	B2	Blood (GTEx)	EpiXcan	0.99914	gtex_bl	0.999981
4957	ENSG00000145817	YIPF5	-0.0982086	-0.00478384	0.921767	0.196	0.33938	2.88174e-30	8.83801e-29	12	17	17	B2	Blood (GTEx)	EpiXcan	0.99914	gtex_bl	0.999981
4958	ENSG00000092098	RNF31	0.0981666	0.0355183	0.9218	0.00213132	0.0130162	0.0491147	0.125405	1	1	1	B2	Blood (GTEx)	EpiXcan	0.99914	gtex_bl	0.999981
4959	ENSG00000137216	TMEM63B	-0.0980871	-0.0163734	0.921863	0.0555968	0.150534	2.2303e-12	1.86783e-11	17	19	19	B2	Blood (GTEx)	EpiXcan	0.99914	gtex_bl	0.999981
4960	ENSG00000222009	BTBD19	0.0980218	0.0163432	0.921915	0.0126469	0.0248288	0.00643914	0.0190434	24	27	27	B2	Blood (GTEx)	EpiXcan	0.99914	gtex_bl	0.999981
4961	ENSG00000116260	QSOX1	0.0974613	0.00529192	0.92236	0.177486	0.393789	1.088e-37	5.11091e-36	16	22	22	B2	Blood (GTEx)	EpiXcan	0.99914	gtex_bl	0.999981
4962	ENSG00000129103	SUMF2	-0.0970825	-0.00167563	0.922661	0.138164	0.259415	3.83688e-22	7.00244e-21	29	35	35	B2	Blood (GTEx)	EpiXcan	0.99914	gtex_bl	0.999981
4963	ENSG00000152520	PAN3	-0.0968542	-0.0311345	0.922842	0.0209155	0.054797	4.00928e-05	0.000158295	19	29	29	B2	Blood (GTEx)	EpiXcan	0.99914	gtex_bl	0.999981
4964	ENSG00000129933	MAU2	0.0968081	0.0170838	0.922879	0.0260374	0.0744074	1.41441e-06	6.71996e-06	22	28	28	B2	Blood (GTEx)	EpiXcan	0.99914	gtex_bl	0.999981
4965	ENSG00000077585	GPR137B	0.0963865	0.00899518	0.923214	0.0528735	0.118299	4.26759e-10	2.9152e-09	5	6	6	B2	Blood (GTEx)	EpiXcan	0.99914	gtex_bl	0.999981
4966	ENSG00000109083	IFT20	0.0962307	0.0156339	0.923337	0.0799378	0.0313577	0.00203174	0.00641397	48	55	55	B2	Blood (GTEx)	EpiXcan	0.99914	gtex_bl	0.999981
4967	ENSG00000169738	DCXR	0.0960394	-0.00369132	0.923489	0.0871602	0.171869	3.10656e-14	3.0609e-13	17	20	20	B2	Blood (GTEx)	EpiXcan	0.99914	gtex_bl	0.999981
4968	ENSG00000166913	YWHAB	-0.0959287	0.000168401	0.923577	0.0356881	0.0537852	4.13764e-05	0.000162785	17	17	17	B2	Blood (GTEx)	EpiXcan	0.99914	gtex_bl	0.999981
4969	ENSG00000166272	WBP1L	0.0954572	-0.00683277	0.923952	0.0297716	0.0197582	0.0151009	0.0421202	36	46	46	B2	Blood (GTEx)	EpiXcan	0.99914	gtex_bl	0.999981
4970	ENSG00000254682	AP002387.1	-0.0953581	-0.00526734	0.92403	0.212558	0.366285	3.55204e-35	1.45361e-33	33	39	39	B2	Blood (GTEx)	EpiXcan	0.99914	gtex_bl	0.999981
4971	ENSG00000187800	PEAR1	0.0950948	0.00561459	0.92424	0.0271954	0.0667374	3.69639e-06	1.66375e-05	27	34	34	B2	Blood (GTEx)	EpiXcan	0.99914	gtex_bl	0.999981
4972	ENSG00000116711	PLA2G4A	0.0946674	0.0158534	0.924579	0.0333057	0.0529792	5.14888e-05	0.000200149	41	58	56	B2	Blood (GTEx)	EpiXcan	0.99914	gtex_bl	0.999981
4973	ENSG00000220848	RPS18P9	0.0942708	0.0424789	0.924894	0.00441509	0.017858	0.0204251	0.0557544	3	3	3	B2	Blood (GTEx)	EpiXcan	0.99914	gtex_bl	0.999981
4974	ENSG00000171681	ATF7IP	0.0937377	0.0162857	0.925318	0.0313252	0.0270414	0.00423163	0.0128305	33	37	37	B2	Blood (GTEx)	EpiXcan	0.99914	gtex_bl	0.999981
4975	ENSG00000183044	ABAT	0.0931679	0.0105815	0.92577	0.0834103	0.334139	1.5382e-30	4.81716e-29	47	64	64	B2	Blood (GTEx)	EpiXcan	0.99914	gtex_bl	0.999981
4976	ENSG00000187742	SECISBP2	-0.0916257	-0.0152602	0.926995	0.0467606	0.0398847	0.000484072	0.00166744	58	72	72	B2	Blood (GTEx)	EpiXcan	0.99914	gtex_bl	0.999981
4977	ENSG00000109762	SNX25	0.0914015	0.00640116	0.927174	0.0306983	0.0706043	2.28376e-06	1.05571e-05	8	9	9	B2	Blood (GTEx)	EpiXcan	0.99914	gtex_bl	0.999981
4978	ENSG00000165689	SDCCAG3	0.0909261	0.00253029	0.927551	0.118285	0.250001	1.04671e-21	1.84956e-20	21	23	23	B2	Blood (GTEx)	EpiXcan	0.99914	gtex_bl	0.999981
4979	ENSG00000264247	LINC00909	0.0909202	0.00750019	0.927556	0.0372845	0.143768	1.66454e-12	1.40726e-11	10	14	14	B2	Blood (GTEx)	EpiXcan	0.99914	gtex_bl	0.999981
4980	ENSG00000147852	VLDLR	-0.0907115	-0.0013111	0.927722	0.0952608	0.188143	7.90794e-16	8.74791e-15	16	25	25	B2	Blood (GTEx)	EpiXcan	0.99914	gtex_bl	0.999981
4981	ENSG00000156299	TIAM1	0.0903092	0.00614737	0.928041	0.0295945	0.0598763	1.64808e-05	6.83483e-05	27	40	40	B2	Blood (GTEx)	EpiXcan	0.99914	gtex_bl	0.999981
4982	ENSG00000145016	RUBCN	0.0902621	-0.00359696	0.928079	0.0531458	0.0615699	1.18286e-05	4.99543e-05	31	37	37	B2	Blood (GTEx)	EpiXcan	0.99914	gtex_bl	0.999981
4983	ENSG00000125818	PSMF1	-0.0901423	-0.0198861	0.928174	0.0138	0.0277008	0.00403877	0.0122792	20	26	26	B2	Blood (GTEx)	EpiXcan	0.99914	gtex_bl	0.999981
4984	ENSG00000089053	ANAPC5	0.0899615	0.0107895	0.928318	0.0148762	0.0617128	1.28004e-05	5.38538e-05	6	6	6	B2	Blood (GTEx)	EpiXcan	0.99914	gtex_bl	0.999981
4985	ENSG00000166136	NDUFB8	0.0895813	0.0110221	0.92862	0.0166313	0.0837231	3.02265e-07	1.53854e-06	11	14	14	B2	Blood (GTEx)	EpiXcan	0.99914	gtex_bl	0.999981
4986	ENSG00000186468	RPS23	-0.089431	0.000762321	0.928739	0.0542614	0.260409	4.31436e-22	7.84166e-21	13	18	18	B2	Blood (GTEx)	EpiXcan	0.99914	gtex_bl	0.999981
4987	ENSG00000117592	PRDX6	0.0891646	0.00477951	0.928951	0.0599932	0.145381	5.91298e-12	4.76935e-11	12	17	17	B2	Blood (GTEx)	EpiXcan	0.99914	gtex_bl	0.999981
4988	ENSG00000158864	NDUFS2	0.0886322	0.0110256	0.929374	0.0170573	0.0298051	0.00232577	0.00727335	17	25	25	B2	Blood (GTEx)	EpiXcan	0.99914	gtex_bl	0.999981
4989	ENSG00000205730	ITPRIPL2	-0.0885998	-0.206073	0.9294	5.58213e-05	0.0160636	0.0274452	0.0734938	1	1	1	B2	Blood (GTEx)	EpiXcan	0.99914	gtex_bl	0.999981
4990	ENSG00000204954	C12orf73	0.0884596	-0.000938328	0.929511	0.017971	0.011674	0.0560734	0.14144	32	39	39	B2	Blood (GTEx)	EpiXcan	0.99914	gtex_bl	0.999981
4991	ENSG00000082068	WDR70	-0.0882683	-0.0284163	0.929663	0.00279861	0.0180657	0.0192795	0.0528364	2	2	2	B2	Blood (GTEx)	EpiXcan	0.99914	gtex_bl	0.999981
4992	ENSG00000075223	SEMA3C	0.0881411	0.0201968	0.929765	0.0371853	0.02794	0.00350769	0.0107355	42	47	47	B2	Blood (GTEx)	EpiXcan	0.99914	gtex_bl	0.999981
4993	ENSG00000185885	IFITM1	-0.0879917	-0.00357142	0.929883	0.0577424	0.122939	1.5757e-10	1.11225e-09	13	16	16	B2	Blood (GTEx)	EpiXcan	0.99914	gtex_bl	0.999981
4994	ENSG00000165730	STOX1	-0.0879574	-0.00135457	0.929911	0.257764	0.269882	7.72107e-24	1.55599e-22	56	58	58	B2	Blood (GTEx)	EpiXcan	0.99914	gtex_bl	0.999981
4995	ENSG00000089154	GCN1	0.0878575	0.0121455	0.92999	0.00919229	0.0740577	1.25503e-06	5.99259e-06	4	6	6	B2	Blood (GTEx)	EpiXcan	0.99914	gtex_bl	0.999981
4996	ENSG00000100023	PPIL2	-0.0876898	-0.00667641	0.930123	0.0324718	0.0732113	1.66235e-06	7.82823e-06	12	15	15	B2	Blood (GTEx)	EpiXcan	0.99914	gtex_bl	0.999981
4997	ENSG00000119509	INVS	0.0872277	0.0100138	0.93049	0.16218	0.208735	4.60157e-18	6.26424e-17	44	53	53	B2	Blood (GTEx)	EpiXcan	0.99914	gtex_bl	0.999981
4998	ENSG00000075826	SEC31B	0.0868731	0.00280959	0.930772	0.250396	0.481686	6.27625e-49	6.02384e-47	31	33	33	B2	Blood (GTEx)	EpiXcan	0.99914	gtex_bl	0.999981
4999	ENSG00000163563	MNDA	-0.0866847	-0.00560332	0.930922	0.0613224	0.0935808	3.96169e-08	2.22164e-07	40	50	50	B2	Blood (GTEx)	EpiXcan	0.99914	gtex_bl	0.999981
5000	ENSG00000267270	PARD6G-AS1	0.0866845	-0.00550794	0.930922	0.014653	0.0389487	0.00058379	0.00198733	28	32	32	B2	Blood (GTEx)	EpiXcan	0.99914	gtex_bl	0.999981
5001	ENSG00000142733	MAP3K6	-0.0865886	-0.00633874	0.930998	0.0979464	0.0822566	1.66801e-07	8.70614e-07	37	42	42	B2	Blood (GTEx)	EpiXcan	0.99914	gtex_bl	0.999981
5002	ENSG00000133195	SLC39A11	0.0865018	0.00704926	0.931067	0.0412717	0.15148	1.32606e-12	1.13259e-11	23	27	27	B2	Blood (GTEx)	EpiXcan	0.99914	gtex_bl	0.999981
5003	ENSG00000198673	FAM19A2	-0.0860723	-0.00539134	0.931409	0.0555257	0.141018	7.05132e-12	5.66356e-11	29	34	34	B2	Blood (GTEx)	EpiXcan	0.99914	gtex_bl	0.999981
5004	ENSG00000171503	ETFDH	0.0859245	0.0217836	0.931526	0.0161197	0.0130122	0.0487016	0.124469	18	26	26	B2	Blood (GTEx)	EpiXcan	0.99914	gtex_bl	0.999981
5005	ENSG00000152256	PDK1	-0.0854019	-0.00692329	0.931942	0.0426979	0.133719	3.19766e-11	2.41017e-10	21	25	25	B2	Blood (GTEx)	EpiXcan	0.99914	gtex_bl	0.999981
5006	ENSG00000156162	DPY19L4	0.0853779	0.0247483	0.931961	0.00871932	0.0106248	0.0747138	0.183666	8	9	9	B2	Blood (GTEx)	EpiXcan	0.99914	gtex_bl	0.999981
5007	ENSG00000172594	SMPDL3A	0.0851123	0.00382793	0.932172	0.13018	0.180486	4.30451e-15	4.52534e-14	82	95	95	B2	Blood (GTEx)	EpiXcan	0.99914	gtex_bl	0.999981
5008	ENSG00000110713	NUP98	0.0849833	0.0208747	0.932275	0.0296573	0.0546602	4.39631e-05	0.000172351	28	34	34	B2	Blood (GTEx)	EpiXcan	0.99914	gtex_bl	0.999981
5009	ENSG00000075292	ZNF638	-0.0849443	-0.00260028	0.932306	0.0409879	0.0602143	1.81331e-05	7.48033e-05	24	30	30	B2	Blood (GTEx)	EpiXcan	0.99914	gtex_bl	0.999981
5010	ENSG00000213889	PPM1N	0.0849061	0.0146787	0.932336	0.0628842	0.0255657	0.00514099	0.0154091	48	63	63	B2	Blood (GTEx)	EpiXcan	0.99914	gtex_bl	0.999981
5011	ENSG00000112139	MDGA1	0.0845417	0.00198253	0.932626	0.254263	0.552718	3.36169e-61	6.31666e-59	31	38	38	B2	Blood (GTEx)	EpiXcan	0.99914	gtex_bl	0.999981
5012	ENSG00000244731	C4A	0.0844363	0.0062373	0.93271	0.0770666	0.151987	3.12887e-13	2.82998e-12	21	30	30	B2	Blood (GTEx)	EpiXcan	0.99914	gtex_bl	0.999981
5013	ENSG00000237440	ZNF737	0.0842893	-0.00901285	0.932826	0.0354251	0.0289936	0.00310034	0.00955234	45	60	60	B2	Blood (GTEx)	EpiXcan	0.99914	gtex_bl	0.999981
5014	ENSG00000108950	FAM20A	-0.0840295	-0.00334533	0.933033	0.194874	0.287113	8.19582e-26	1.87548e-24	7	7	7	B2	Blood (GTEx)	EpiXcan	0.99914	gtex_bl	0.999981
5015	ENSG00000168061	SAC3D1	-0.0837832	-0.0122523	0.933229	0.074205	0.0685093	4.40812e-06	1.96751e-05	54	66	66	B2	Blood (GTEx)	EpiXcan	0.99914	gtex_bl	0.999981
5016	ENSG00000174944	P2RY14	0.0822197	0.00469935	0.934472	0.0207449	0.0234639	0.00818128	0.0238519	20	24	24	B2	Blood (GTEx)	EpiXcan	0.99914	gtex_bl	0.999981
5017	ENSG00000273142	AC073335.2	0.0820793	-0.0017617	0.934584	0.123598	0.296335	1.74259e-27	4.43663e-26	18	21	21	B2	Blood (GTEx)	EpiXcan	0.99914	gtex_bl	0.999981
5018	ENSG00000163412	EIF4E3	0.0819434	0.0223717	0.934692	0.0190672	0.0314987	0.00196904	0.00622486	18	21	21	B2	Blood (GTEx)	EpiXcan	0.99914	gtex_bl	0.999981
5019	ENSG00000136243	NUPL2	-0.0819282	-0.0261901	0.934704	0.00557861	0.0467937	0.000117389	0.000436723	5	6	6	B2	Blood (GTEx)	EpiXcan	0.99914	gtex_bl	0.999981
5020	ENSG00000145050	MANF	0.0819048	-0.00662407	0.934722	0.0120649	0.0162505	0.026338	0.0708069	8	9	9	B2	Blood (GTEx)	EpiXcan	0.99914	gtex_bl	0.999981
5021	ENSG00000179743	FLJ37453	-0.0818932	-0.00814381	0.934732	0.0189395	0.016726	0.0246268	0.0664938	23	26	26	B2	Blood (GTEx)	EpiXcan	0.99914	gtex_bl	0.999981
5022	ENSG00000254838	GVINP1	-0.081858	-0.0325249	0.93476	0.00235285	0.0148598	0.0283303	0.0756817	5	7	7	B2	Blood (GTEx)	EpiXcan	0.99914	gtex_bl	0.999981
5023	ENSG00000170606	HSPA4	0.0818489	0.0166262	0.934767	0.0674138	0.0692568	3.80382e-06	1.71037e-05	26	31	31	B2	Blood (GTEx)	EpiXcan	0.99914	gtex_bl	0.999981
5024	ENSG00000042493	CAPG	-0.081236	-0.00251295	0.935254	0.0706822	0.151587	6.14707e-13	5.37757e-12	27	33	33	B2	Blood (GTEx)	EpiXcan	0.99914	gtex_bl	0.999981
5025	ENSG00000170776	AKAP13	-0.0810722	-0.00204037	0.935385	0.117848	0.229007	4.37093e-19	6.43627e-18	36	40	40	B2	Blood (GTEx)	EpiXcan	0.99914	gtex_bl	0.999981
5026	ENSG00000146426	TIAM2	0.0808809	0.00658754	0.935537	0.226077	0.339244	2.55417e-30	7.86956e-29	21	24	24	B2	Blood (GTEx)	EpiXcan	0.99914	gtex_bl	0.999981
5027	ENSG00000170248	PDCD6IP	0.0802939	0.000198633	0.936004	0.135053	0.270649	1.17528e-23	2.33325e-22	26	34	34	B2	Blood (GTEx)	EpiXcan	0.99914	gtex_bl	0.999981
5028	ENSG00000116106	EPHA4	0.0801265	0.0181615	0.936137	0.018695	0.0693883	3.26556e-06	1.47715e-05	6	7	7	B2	Blood (GTEx)	EpiXcan	0.99914	gtex_bl	0.999981
5029	ENSG00000135587	SMPD2	0.0800675	0.00764624	0.936184	0.0793823	0.214916	1.32541e-18	1.87512e-17	19	22	22	B2	Blood (GTEx)	EpiXcan	0.99914	gtex_bl	0.999981
5030	ENSG00000116514	RNF19B	0.079738	0.0111594	0.936446	0.0209876	0.0219027	0.010692	0.0306625	15	17	17	B2	Blood (GTEx)	EpiXcan	0.99914	gtex_bl	0.999981
5031	ENSG00000153814	JAZF1	0.079571	-0.00163286	0.936578	0.106297	0.172318	3.50861e-14	3.43673e-13	44	58	58	B2	Blood (GTEx)	EpiXcan	0.99914	gtex_bl	0.999981
5032	ENSG00000171729	TMEM51	0.0793996	0.00799442	0.936715	0.055329	0.0423377	0.000316016	0.00111093	56	71	71	B2	Blood (GTEx)	EpiXcan	0.99914	gtex_bl	0.999981
5033	ENSG00000139998	RAB15	-0.079205	-0.00740552	0.93687	0.0780284	0.0683515	2.68595e-06	1.23054e-05	25	27	27	B2	Blood (GTEx)	EpiXcan	0.99914	gtex_bl	0.999981
5034	ENSG00000117791	MARC2	-0.0791644	-0.0115169	0.936902	0.0971232	0.0610092	1.39605e-05	5.84213e-05	91	111	111	B2	Blood (GTEx)	EpiXcan	0.99914	gtex_bl	0.999981
5035	ENSG00000124357	NAGK	0.0787383	0.0032665	0.937241	0.282981	0.499819	2.15205e-51	2.45389e-49	31	39	39	B2	Blood (GTEx)	EpiXcan	0.99914	gtex_bl	0.999981
5036	ENSG00000172638	EFEMP2	-0.0785962	-0.00134772	0.937354	0.0338326	0.076353	9.67813e-07	4.67303e-06	8	11	11	B2	Blood (GTEx)	EpiXcan	0.99914	gtex_bl	0.999981
5037	ENSG00000176155	CCDC57	0.0784304	0.00619747	0.937486	0.0564904	0.170698	5.29205e-14	5.10125e-13	27	33	33	B2	Blood (GTEx)	EpiXcan	0.99914	gtex_bl	0.999981
5038	ENSG00000120675	DNAJC15	0.0782883	0.00289486	0.937599	0.350776	0.50031	6.88477e-52	8.05699e-50	41	45	45	B2	Blood (GTEx)	EpiXcan	0.99914	gtex_bl	0.999981
5039	ENSG00000100150	DEPDC5	0.0778686	0.0134452	0.937933	0.00587973	0.0370751	0.000693928	0.0023378	6	7	7	B2	Blood (GTEx)	EpiXcan	0.99914	gtex_bl	0.999981
5040	ENSG00000117597	DIEXF	-0.0777968	-0.00426377	0.93799	0.0736314	0.183218	3.29394e-15	3.50434e-14	12	16	16	B2	Blood (GTEx)	EpiXcan	0.99914	gtex_bl	0.999981
5041	ENSG00000114405	C3orf14	0.0777289	0.00161151	0.938044	0.0994995	0.0824418	4.31463e-07	2.15425e-06	50	56	56	B2	Blood (GTEx)	EpiXcan	0.99914	gtex_bl	0.999981
5042	ENSG00000073803	MAP3K13	0.0777008	0.00585904	0.938066	0.128729	0.229088	5.77615e-20	9.04456e-19	29	40	40	B2	Blood (GTEx)	EpiXcan	0.99914	gtex_bl	0.999981
5043	ENSG00000072609	CHFR	0.0776607	0.0212187	0.938098	0.0170546	0.0614227	7.55174e-06	3.26362e-05	12	13	13	B2	Blood (GTEx)	EpiXcan	0.99914	gtex_bl	0.999981
5044	ENSG00000204859	ZBTB48	-0.0774456	-0.00658891	0.938269	0.00504149	0.109544	1.71162e-09	1.10902e-08	8	12	12	B2	Blood (GTEx)	EpiXcan	0.99914	gtex_bl	0.999981
5045	ENSG00000122515	ZMIZ2	-0.0773102	-0.00780032	0.938377	0.0241963	0.0912161	3.43831e-08	1.94862e-07	4	5	5	B2	Blood (GTEx)	EpiXcan	0.99914	gtex_bl	0.999981
5046	ENSG00000107719	PALD1	-0.0765865	-0.0142676	0.938953	0.0255731	0.0516826	7.31274e-05	0.000279379	2	2	2	B2	Blood (GTEx)	EpiXcan	0.99914	gtex_bl	0.999981
5047	ENSG00000100350	FOXRED2	-0.0763954	-0.000465321	0.939105	0.155572	0.21464	8.03168e-18	1.07365e-16	26	27	27	B2	Blood (GTEx)	EpiXcan	0.99914	gtex_bl	0.999981
5048	ENSG00000133800	LYVE1	-0.0761378	-0.0284472	0.939309	0.0164891	0.0203948	0.0131082	0.0369641	19	22	22	B2	Blood (GTEx)	EpiXcan	0.99914	gtex_bl	0.999981
5049	ENSG00000172247	C1QTNF4	-0.0760915	-0.0157359	0.939346	0.0895817	0.174549	2.55989e-15	2.74391e-14	25	31	31	B2	Blood (GTEx)	EpiXcan	0.99914	gtex_bl	0.999981
5050	ENSG00000101019	UQCC1	-0.0756352	-0.0437453	0.939709	0.0123942	0.0455418	0.000191402	0.000691815	17	25	25	B2	Blood (GTEx)	EpiXcan	0.99914	gtex_bl	0.999981
5051	ENSG00000103222	ABCC1	0.0750344	0.026572	0.940187	0.0138269	0.0258711	0.00534862	0.0159812	27	33	33	B2	Blood (GTEx)	EpiXcan	0.99914	gtex_bl	0.999981
5052	ENSG00000163956	LRPAP1	-0.07503	-0.00637589	0.940191	0.106615	0.231149	7.8356e-20	1.2071e-18	26	30	30	B2	Blood (GTEx)	EpiXcan	0.99914	gtex_bl	0.999981
5053	ENSG00000115457	IGFBP2	-0.07489	-0.00474388	0.940302	0.0655336	0.314421	2.15268e-27	5.45986e-26	15	17	17	B2	Blood (GTEx)	EpiXcan	0.99914	gtex_bl	0.999981
5054	ENSG00000065809	FAM107B	-0.0747213	-0.00546148	0.940436	0.0210306	0.0687948	3.78519e-06	1.70257e-05	12	17	17	B2	Blood (GTEx)	EpiXcan	0.99914	gtex_bl	0.999981
5055	ENSG00000137713	PPP2R1B	0.0745914	0.0124401	0.94054	0.0375169	0.0494811	6.42683e-05	0.000247447	14	17	17	B2	Blood (GTEx)	EpiXcan	0.99914	gtex_bl	0.999981
5056	ENSG00000187688	TRPV2	-0.0743655	0.00382626	0.94072	0.0220536	0.0148581	0.0340725	0.0897101	27	31	31	B2	Blood (GTEx)	EpiXcan	0.99914	gtex_bl	0.999981
5057	ENSG00000266904	LINC00663	0.0742475	0.0226849	0.940813	0.00821961	0.0272561	0.00414602	0.0125881	6	8	8	B2	Blood (GTEx)	EpiXcan	0.99914	gtex_bl	0.999981
5058	ENSG00000138172	CALHM2	-0.0738393	-0.00620594	0.941138	0.0711229	0.189961	1.18793e-15	1.30009e-14	17	20	20	B2	Blood (GTEx)	EpiXcan	0.99914	gtex_bl	0.999981
5059	ENSG00000063176	SPHK2	-0.0729658	-0.0109244	0.941833	0.0118378	0.0210642	0.0122275	0.0346858	3	5	5	B2	Blood (GTEx)	EpiXcan	0.99914	gtex_bl	0.999981
5060	ENSG00000180917	CMTR2	-0.0729562	-0.0158133	0.941841	0.012782	0.0183779	0.0177389	0.0489057	9	11	11	B2	Blood (GTEx)	EpiXcan	0.99914	gtex_bl	0.999981
5061	ENSG00000205763	RP9P	-0.0727982	0.0401479	0.941967	0.00710385	0.0402204	0.000322408	0.00113191	3	5	5	B2	Blood (GTEx)	EpiXcan	0.99914	gtex_bl	0.999981
5062	ENSG00000165233	CARD19	-0.0727205	-0.00451865	0.942029	0.0807355	0.142315	7.10779e-12	5.70204e-11	56	68	68	B2	Blood (GTEx)	EpiXcan	0.99914	gtex_bl	0.999981
5063	ENSG00000260077	AC104794.2	-0.0726515	-0.00382414	0.942083	0.0768561	0.211006	3.3354e-18	4.61125e-17	17	20	20	B2	Blood (GTEx)	EpiXcan	0.99914	gtex_bl	0.999981
5064	ENSG00000124496	TRERF1	0.0726109	-4.92874e-05	0.942116	0.0158604	0.0240756	0.0068328	0.0201228	31	37	37	B2	Blood (GTEx)	EpiXcan	0.99914	gtex_bl	0.999981
5065	ENSG00000168672	FAM84B	0.0725912	0.0127691	0.942131	0.0422597	0.0625505	1.08994e-05	4.63527e-05	14	20	20	B2	Blood (GTEx)	EpiXcan	0.99914	gtex_bl	0.999981
5066	ENSG00000175274	TP53I11	0.0725231	0.0116489	0.942186	0.0175963	0.0276372	0.00361903	0.0110636	11	13	13	B2	Blood (GTEx)	EpiXcan	0.99914	gtex_bl	0.999981
5067	ENSG00000213024	NUP62	-0.0725181	-0.0403673	0.94219	0.00358454	0.0225714	0.00925606	0.0268038	4	5	5	B2	Blood (GTEx)	EpiXcan	0.99914	gtex_bl	0.999981
5068	ENSG00000050344	NFE2L3	0.0717349	-0.00747429	0.942813	0.0529408	0.0921284	6.94582e-08	3.78994e-07	33	43	43	B2	Blood (GTEx)	EpiXcan	0.99914	gtex_bl	0.999981
5069	ENSG00000117748	RPA2	0.0712878	0.00444718	0.943169	0.254574	0.410901	8.0522e-39	4.06911e-37	14	16	16	B2	Blood (GTEx)	EpiXcan	0.99914	gtex_bl	0.999981
5070	ENSG00000161381	PLXDC1	0.0710106	0.00432991	0.943389	0.2478	0.42487	1.26528e-40	7.33916e-39	27	32	32	B2	Blood (GTEx)	EpiXcan	0.99914	gtex_bl	0.999981
5071	ENSG00000167315	ACAA2	-0.0709916	-0.0193549	0.943404	0.00301348	0.0306297	0.00242249	0.00756165	3	5	5	B2	Blood (GTEx)	EpiXcan	0.99914	gtex_bl	0.999981
5072	ENSG00000230795	HLA-K	-0.0704224	-0.00546472	0.943857	0.11273	0.202271	3.34823e-17	4.23e-16	74	95	95	B2	Blood (GTEx)	EpiXcan	0.99914	gtex_bl	0.999981
5073	ENSG00000132305	IMMT	-0.0701586	-0.00552875	0.944067	0.147002	0.370173	1.41217e-34	5.64065e-33	32	44	44	B2	Blood (GTEx)	EpiXcan	0.99914	gtex_bl	0.999981
5074	ENSG00000139651	ZNF740	0.0700085	0.00711066	0.944187	0.0236869	0.0565132	2.00274e-05	8.21099e-05	3	3	3	B2	Blood (GTEx)	EpiXcan	0.99914	gtex_bl	0.999981
5075	ENSG00000131042	LILRB2	-0.0699356	-0.0257718	0.944245	0.00593671	0.0510687	7.46836e-05	0.000284998	9	12	12	B2	Blood (GTEx)	EpiXcan	0.99914	gtex_bl	0.999981
5076	ENSG00000204977	TRIM13	0.0699169	0.00457529	0.94426	0.0640162	0.131803	5.6678e-11	4.17988e-10	21	26	26	B2	Blood (GTEx)	EpiXcan	0.99914	gtex_bl	0.999981
5077	ENSG00000145782	ATG12	-0.0698459	-0.0132465	0.944316	0.0348826	0.139377	8.23748e-12	6.57274e-11	11	16	16	B2	Blood (GTEx)	EpiXcan	0.99914	gtex_bl	0.999981
5078	ENSG00000039650	PNKP	-0.0695554	-0.00387982	0.944548	0.115998	0.23008	2.0773e-19	3.12439e-18	10	10	10	B2	Blood (GTEx)	EpiXcan	0.99914	gtex_bl	0.999981
5079	ENSG00000062650	WAPL	-0.0694166	-0.00180632	0.944658	0.0499132	0.0477866	0.000120207	0.00044621	27	33	33	B2	Blood (GTEx)	EpiXcan	0.99914	gtex_bl	0.999981
5080	ENSG00000115255	REEP6	-0.0679557	-0.080411	0.945821	0.00295608	0.0373903	0.000674589	0.00227552	10	21	21	B2	Blood (GTEx)	EpiXcan	0.99914	gtex_bl	0.999981
5081	ENSG00000163162	RNF149	0.0679181	0.0175397	0.945851	0.00690114	0.0115732	0.0610898	0.15285	6	7	7	B2	Blood (GTEx)	EpiXcan	0.99914	gtex_bl	0.999981
5082	ENSG00000103202	NME4	0.0676463	0.00437175	0.946067	0.0892082	0.204107	5.58432e-17	6.93673e-16	7	7	7	B2	Blood (GTEx)	EpiXcan	0.99914	gtex_bl	0.999981
5083	ENSG00000230606	AC159540.1	-0.0672014	0.000512794	0.946421	0.140459	0.365514	5.11879e-34	1.97369e-32	47	63	63	B2	Blood (GTEx)	EpiXcan	0.99914	gtex_bl	0.999981
5084	ENSG00000169857	AVEN	0.0668541	0.0158569	0.946698	0.0118798	0.0208691	0.0112999	0.0322119	12	15	15	B2	Blood (GTEx)	EpiXcan	0.99914	gtex_bl	0.999981
5085	ENSG00000129317	PUS7L	0.0668185	0.00442611	0.946726	0.0120429	0.0595355	1.8475e-05	7.61428e-05	10	12	12	B2	Blood (GTEx)	EpiXcan	0.99914	gtex_bl	0.999981
5086	ENSG00000166347	CYB5A	-0.0667802	-0.0243348	0.946757	0.0018877	0.0148091	0.0353353	0.0928151	2	2	2	B2	Blood (GTEx)	EpiXcan	0.99914	gtex_bl	0.999981
5087	ENSG00000141424	SLC39A6	0.0664989	0.00360022	0.946981	0.0246241	0.0296631	0.00247332	0.0077149	27	30	30	B2	Blood (GTEx)	EpiXcan	0.99914	gtex_bl	0.999981
5088	ENSG00000172578	KLHL6	0.066349	0.0724075	0.9471	0.000299302	0.0134737	0.0392449	0.102299	1	2	2	B2	Blood (GTEx)	EpiXcan	0.99914	gtex_bl	0.999981
5089	ENSG00000065413	ANKRD44	0.0657825	0.106174	0.947551	9.4421e-05	0.200245	1.18011e-16	1.42995e-15	2	5	5	B2	Blood (GTEx)	EpiXcan	0.99914	gtex_bl	0.999981
5090	ENSG00000164440	TXLNB	0.0657209	0.167912	0.9476	4.64547e-05	0.0112946	0.0652049	0.16232	1	1	1	B2	Blood (GTEx)	EpiXcan	0.99914	gtex_bl	0.999981
5091	ENSG00000096063	SRPK1	-0.0657186	-0.00648769	0.947602	0.0346515	0.046484	0.000136038	0.000502041	40	46	46	B2	Blood (GTEx)	EpiXcan	0.99914	gtex_bl	0.999981
5092	ENSG00000197580	BCO2	0.0651256	0.018904	0.948074	0.00767417	0.033612	0.00149093	0.00478596	12	16	16	B2	Blood (GTEx)	EpiXcan	0.99914	gtex_bl	0.999981
5093	ENSG00000100577	GSTZ1	0.0649866	0.00373542	0.948185	0.00454131	0.0101277	0.0836287	0.203074	6	9	9	B2	Blood (GTEx)	EpiXcan	0.99914	gtex_bl	0.999981
5094	ENSG00000142089	IFITM3	-0.0647757	-0.00428447	0.948353	0.207616	0.528828	1.37219e-57	2.12865e-55	24	36	36	B2	Blood (GTEx)	EpiXcan	0.99914	gtex_bl	0.999981
5095	ENSG00000164924	YWHAZ	0.0646135	0.00482571	0.948482	0.0792725	0.194416	3.44569e-16	3.97656e-15	11	14	14	B2	Blood (GTEx)	EpiXcan	0.99914	gtex_bl	0.999981
5096	ENSG00000243708	PLA2G4B	-0.0645408	-0.0295921	0.94854	0.0477234	0.0479622	0.000107943	0.000402928	21	22	22	B2	Blood (GTEx)	EpiXcan	0.99914	gtex_bl	0.999981
5097	ENSG00000273344	PAXIP1-AS1	0.0644363	0.00510706	0.948623	0.0321036	0.0663061	5.23563e-06	2.31057e-05	19	23	23	B2	Blood (GTEx)	EpiXcan	0.99914	gtex_bl	0.999981
5098	ENSG00000065665	SEC61A2	-0.0635602	-0.0269736	0.94932	0.0172134	0.0518709	6.75941e-05	0.000259279	15	15	15	B2	Blood (GTEx)	EpiXcan	0.99914	gtex_bl	0.999981
5099	ENSG00000183520	UTP11	0.0634567	0.00248156	0.949403	0.0335512	0.0497955	9.75942e-05	0.000366246	35	44	44	B2	Blood (GTEx)	EpiXcan	0.99914	gtex_bl	0.999981
5100	ENSG00000118514	ALDH8A1	0.0634531	0.0227229	0.949406	0.0565188	0.162394	1.31558e-13	1.22821e-12	10	13	13	B2	Blood (GTEx)	EpiXcan	0.99914	gtex_bl	0.999981
5101	ENSG00000160193	WDR4	-0.0633105	-0.0118946	0.949519	0.016842	0.061137	1.26056e-05	5.30676e-05	10	12	12	B2	Blood (GTEx)	EpiXcan	0.99914	gtex_bl	0.999981
5102	ENSG00000184939	ZFP90	0.0630718	0.00348407	0.949709	0.20341	0.504651	3.75182e-58	5.8886e-56	15	23	23	B2	Blood (GTEx)	EpiXcan	0.99914	gtex_bl	0.999981
5103	ENSG00000172239	PAIP1	-0.0628333	-0.01844	0.949899	0.00530817	0.0302071	0.00262258	0.00814998	4	4	4	B2	Blood (GTEx)	EpiXcan	0.99914	gtex_bl	0.999981
5104	ENSG00000263142	LRRC37A17P	0.0627743	-0.0083916	0.949946	0.0393097	0.0930699	6.29811e-08	3.45206e-07	33	46	46	B2	Blood (GTEx)	EpiXcan	0.99914	gtex_bl	0.999981
5105	ENSG00000271780	AL118558.3	0.0627061	0.0143399	0.950001	0.0702216	0.103914	6.61541e-09	4.02629e-08	32	38	38	B2	Blood (GTEx)	EpiXcan	0.99914	gtex_bl	0.999981
5106	ENSG00000105426	PTPRS	-0.0625776	-0.00330902	0.950103	0.0434496	0.0153	0.0321736	0.0850966	34	44	44	B2	Blood (GTEx)	EpiXcan	0.99914	gtex_bl	0.999981
5107	ENSG00000070718	AP3M2	0.0624501	-0.00111552	0.950204	0.0117222	0.06216	1.30537e-05	5.47472e-05	6	7	7	B2	Blood (GTEx)	EpiXcan	0.99914	gtex_bl	0.999981
5108	ENSG00000180370	PAK2	0.0623654	0.0241186	0.950272	0.0375583	0.0600861	1.53259e-05	6.38549e-05	20	24	24	B2	Blood (GTEx)	EpiXcan	0.99914	gtex_bl	0.999981
5109	ENSG00000247903	AC024896.1	0.0622012	0.00774295	0.950403	0.0516176	0.23564	1.98854e-20	3.20014e-19	9	15	15	B2	Blood (GTEx)	EpiXcan	0.99914	gtex_bl	0.999981
5110	ENSG00000139192	TAPBPL	-0.0621554	-0.00134758	0.950439	0.237186	0.509713	2.15419e-55	2.84545e-53	17	21	21	B2	Blood (GTEx)	EpiXcan	0.99914	gtex_bl	0.999981
5111	ENSG00000103066	PLA2G15	0.061615	0.00320939	0.950869	0.0397021	0.0413081	0.000314726	0.00110727	27	32	32	B2	Blood (GTEx)	EpiXcan	0.99914	gtex_bl	0.999981
5112	ENSG00000116641	DOCK7	0.0615845	-0.0023274	0.950894	0.0994439	0.0572611	2.70249e-05	0.00010899	63	76	76	B2	Blood (GTEx)	EpiXcan	0.99914	gtex_bl	0.999981
5113	ENSG00000175334	BANF1	0.0614421	-0.00561913	0.951007	0.020081	0.0602123	1.61309e-05	6.69577e-05	9	13	13	B2	Blood (GTEx)	EpiXcan	0.99914	gtex_bl	0.999981
5114	ENSG00000173889	PHC3	-0.0608428	-0.000320344	0.951484	0.0476056	0.0373789	0.000784574	0.0026174	36	41	41	B2	Blood (GTEx)	EpiXcan	0.99914	gtex_bl	0.999981
5115	ENSG00000103184	SEC14L5	-0.0606392	-0.00609317	0.951647	0.0462064	0.0993187	2.21806e-08	1.281e-07	4	4	4	B2	Blood (GTEx)	EpiXcan	0.99914	gtex_bl	0.999981
5116	ENSG00000100888	CHD8	-0.0602965	-0.0954952	0.951919	0.000559639	0.0441847	0.000244096	0.000873053	9	20	20	B2	Blood (GTEx)	EpiXcan	0.99914	gtex_bl	0.999981
5117	ENSG00000166292	TMEM100	-0.0598597	-0.0408735	0.952267	0.0122076	0.0116797	0.0613781	0.153514	30	38	38	B2	Blood (GTEx)	EpiXcan	0.99914	gtex_bl	0.999981
5118	ENSG00000120688	WBP4	-0.0598412	-0.0125903	0.952282	0.0547969	0.0785692	4.90173e-07	2.43916e-06	16	17	17	B2	Blood (GTEx)	EpiXcan	0.99914	gtex_bl	0.999981
5119	ENSG00000189241	TSPYL1	0.0597901	0.0159257	0.952323	0.0410308	0.0333709	0.00156643	0.00501264	47	55	55	B2	Blood (GTEx)	EpiXcan	0.99914	gtex_bl	0.999981
5120	ENSG00000186501	TMEM222	-0.0597384	-0.0125101	0.952364	0.00959293	0.0144465	0.036194	0.0948467	4	4	4	B2	Blood (GTEx)	EpiXcan	0.99914	gtex_bl	0.999981
5121	ENSG00000105732	ZNF574	-0.0597265	-0.0369569	0.952374	0.00686028	0.018567	0.0179502	0.0494169	8	11	11	B2	Blood (GTEx)	EpiXcan	0.99914	gtex_bl	0.999981
5122	ENSG00000163466	ARPC2	0.0596622	0.0194071	0.952425	0.0208406	0.0337812	0.00123648	0.00401848	8	8	8	B2	Blood (GTEx)	EpiXcan	0.99914	gtex_bl	0.999981
5123	ENSG00000102710	SUPT20H	0.0593873	-0.00051352	0.952644	0.0444693	0.173895	2.10189e-15	2.26505e-14	45	55	55	B2	Blood (GTEx)	EpiXcan	0.99914	gtex_bl	0.999981
5124	ENSG00000204713	TRIM27	0.0593173	-0.000542774	0.952699	0.241601	0.346515	2.17819e-31	7.13986e-30	35	43	43	B2	Blood (GTEx)	EpiXcan	0.99914	gtex_bl	0.999981
5125	ENSG00000110274	CEP164	-0.0592203	-0.00228732	0.952777	0.0511195	0.0947487	4.51658e-08	2.51485e-07	18	20	20	B2	Blood (GTEx)	EpiXcan	0.99914	gtex_bl	0.999981
5126	ENSG00000147874	HAUS6	-0.0591207	-0.0109208	0.952856	0.0106706	0.02065	0.0117711	0.0334764	10	11	11	B2	Blood (GTEx)	EpiXcan	0.99914	gtex_bl	0.999981
5127	ENSG00000168813	ZNF507	0.0590148	0.046405	0.95294	0.0235754	0.0255236	0.00566793	0.0168823	26	28	28	B2	Blood (GTEx)	EpiXcan	0.99914	gtex_bl	0.999981
5128	ENSG00000273148	AL035563.1	-0.058836	-0.0168829	0.953083	0.0240748	0.0399848	0.000464354	0.00160532	16	17	17	B2	Blood (GTEx)	EpiXcan	0.99914	gtex_bl	0.999981
5129	ENSG00000163798	SLC4A1AP	0.0588242	-0.00403408	0.953092	0.0399491	0.101353	9.31824e-09	5.59976e-08	25	30	30	B2	Blood (GTEx)	EpiXcan	0.99914	gtex_bl	0.999981
5130	ENSG00000198467	TPM2	0.0587173	0.00479789	0.953177	0.099018	0.17115	4.81241e-14	4.65235e-13	20	23	23	B2	Blood (GTEx)	EpiXcan	0.99914	gtex_bl	0.999981
5131	ENSG00000181619	GPR135	-0.0586916	-0.00329258	0.953198	0.0367766	0.0354565	0.00110646	0.00361795	28	35	35	B2	Blood (GTEx)	EpiXcan	0.99914	gtex_bl	0.999981
5132	ENSG00000250742	LINC02381	-0.0585895	-0.0121108	0.953279	0.0158517	0.0281982	0.00318535	0.00979787	11	13	13	B2	Blood (GTEx)	EpiXcan	0.99914	gtex_bl	0.999981
5133	ENSG00000173559	NABP1	0.058359	-0.0015454	0.953463	0.0914776	0.148626	1.67114e-12	1.41195e-11	14	15	15	B2	Blood (GTEx)	EpiXcan	0.99914	gtex_bl	0.999981
5134	ENSG00000103227	LMF1	0.0583322	0.00807127	0.953484	0.0490354	0.128579	9.0359e-11	6.52316e-10	19	28	28	B2	Blood (GTEx)	EpiXcan	0.99914	gtex_bl	0.999981
5135	ENSG00000163964	PIGX	0.058299	-0.000687231	0.95351	0.0519319	0.0716998	2.31489e-06	1.06899e-05	40	47	47	B2	Blood (GTEx)	EpiXcan	0.99914	gtex_bl	0.999981
5136	ENSG00000261338	AC021016.2	0.058241	0.0102648	0.953557	0.209235	0.258636	5.15169e-22	9.27512e-21	42	49	49	B2	Blood (GTEx)	EpiXcan	0.99914	gtex_bl	0.999981
5137	ENSG00000127954	STEAP4	0.0577441	0.00340089	0.953953	0.0537075	0.0953689	1.73555e-08	1.01419e-07	12	12	12	B2	Blood (GTEx)	EpiXcan	0.99914	gtex_bl	0.999981
5138	ENSG00000125485	DDX31	0.0577209	0.00554123	0.953971	0.0570651	0.122935	1.49992e-10	1.06212e-09	12	12	12	B2	Blood (GTEx)	EpiXcan	0.99914	gtex_bl	0.999981
5139	ENSG00000196730	DAPK1	-0.0571863	0.000291528	0.954397	0.197469	0.17584	8.67577e-15	8.85565e-14	89	110	110	B2	Blood (GTEx)	EpiXcan	0.99914	gtex_bl	0.999981
5140	ENSG00000099377	HSD3B7	0.0566961	0.0117767	0.954787	0.0146806	0.0894995	9.80174e-08	5.24739e-07	6	7	7	B2	Blood (GTEx)	EpiXcan	0.99914	gtex_bl	0.999981
5141	ENSG00000163590	PPM1L	0.0565045	0.00791001	0.95494	0.0136844	0.0314761	0.00189794	0.00601292	3	3	3	B2	Blood (GTEx)	EpiXcan	0.99914	gtex_bl	0.999981
5142	ENSG00000171160	MORN4	0.0563683	0.00865091	0.955048	0.0251018	0.0136079	0.0438642	0.113124	15	15	15	B2	Blood (GTEx)	EpiXcan	0.99914	gtex_bl	0.999981
5143	ENSG00000137337	MDC1	-0.056304	-0.0235874	0.9551	0.0211282	0.0336593	0.00144509	0.00464776	19	29	29	B2	Blood (GTEx)	EpiXcan	0.99914	gtex_bl	0.999981
5144	ENSG00000079459	FDFT1	-0.0562752	-0.0155428	0.955123	0.012905	0.0801104	5.13936e-07	2.5517e-06	7	14	14	B2	Blood (GTEx)	EpiXcan	0.99914	gtex_bl	0.999981
5145	ENSG00000165934	CPSF2	-0.0562575	0.00576991	0.955137	0.0400079	0.117121	8.82972e-10	5.90463e-09	17	23	23	B2	Blood (GTEx)	EpiXcan	0.99914	gtex_bl	0.999981
5146	ENSG00000179242	CDH4	-0.0562456	-0.0236563	0.955146	0.017114	0.0592219	1.86402e-05	7.67052e-05	9	14	14	B2	Blood (GTEx)	EpiXcan	0.99914	gtex_bl	0.999981
5147	ENSG00000067167	TRAM1	-0.0558603	-0.00780139	0.955453	0.0506914	0.112713	1.95548e-09	1.26273e-08	21	26	26	B2	Blood (GTEx)	EpiXcan	0.99914	gtex_bl	0.999981
5148	ENSG00000128604	IRF5	0.0557283	0.00417973	0.955558	0.162886	0.352999	1.72189e-32	6.02932e-31	10	13	13	B2	Blood (GTEx)	EpiXcan	0.99914	gtex_bl	0.999981
5149	ENSG00000127957	PMS2P3	0.0555367	0.0103651	0.955711	0.0258256	0.0570888	2.93114e-05	0.000117607	26	36	36	B2	Blood (GTEx)	EpiXcan	0.99914	gtex_bl	0.999981
5150	ENSG00000131558	EXOC4	-0.0553442	-0.0188622	0.955864	0.0232941	0.0580357	2.33709e-05	9.52033e-05	17	24	24	B2	Blood (GTEx)	EpiXcan	0.99914	gtex_bl	0.999981
5151	ENSG00000171621	SPSB1	-0.0551882	-0.0029513	0.955989	0.0690428	0.104882	6.93303e-09	4.20999e-08	17	19	19	B2	Blood (GTEx)	EpiXcan	0.99914	gtex_bl	0.999981
5152	ENSG00000176473	WDR25	-0.0549872	-0.00279283	0.956149	0.0829918	0.276759	1.13692e-24	2.41523e-23	7	10	10	B2	Blood (GTEx)	EpiXcan	0.99914	gtex_bl	0.999981
5153	ENSG00000137267	TUBB2A	-0.0549824	-0.00268157	0.956152	0.294217	0.495837	1.09907e-52	1.32096e-50	22	24	24	B2	Blood (GTEx)	EpiXcan	0.99914	gtex_bl	0.999981
5154	ENSG00000167306	MYO5B	0.054952	-0.00582968	0.956177	0.039506	0.0451059	0.000190083	0.000687236	26	31	31	B2	Blood (GTEx)	EpiXcan	0.99914	gtex_bl	0.999981
5155	ENSG00000136758	YME1L1	0.0549105	0.00398463	0.95621	0.0678414	0.0386718	0.000441193	0.00153001	54	66	66	B2	Blood (GTEx)	EpiXcan	0.99914	gtex_bl	0.999981
5156	ENSG00000214106	PAXIP1-AS2	-0.0547949	-0.0103929	0.956302	0.0551305	0.186109	5.48588e-16	6.15535e-15	17	23	23	B2	Blood (GTEx)	EpiXcan	0.99914	gtex_bl	0.999981
5157	ENSG00000166147	FBN1	-0.0542377	-0.00661208	0.956746	0.0334111	0.147281	4.25292e-12	3.47873e-11	9	14	14	B2	Blood (GTEx)	EpiXcan	0.99914	gtex_bl	0.999981
5158	ENSG00000136689	IL1RN	0.0539399	-0.00966696	0.956983	0.0225623	0.0258316	0.00471036	0.0142013	19	20	20	B2	Blood (GTEx)	EpiXcan	0.99914	gtex_bl	0.999981
5159	ENSG00000105520	PLPPR2	0.0538866	0.00275337	0.957026	0.0650795	0.133509	4.50378e-11	3.35482e-10	7	8	8	B2	Blood (GTEx)	EpiXcan	0.99914	gtex_bl	0.999981
5160	ENSG00000156265	MAP3K7CL	-0.0535603	-0.0043396	0.957286	0.0535444	0.108977	2.86435e-09	1.82141e-08	19	20	20	B2	Blood (GTEx)	EpiXcan	0.99914	gtex_bl	0.999981
5161	ENSG00000205085	FAM71F2	-0.0533203	-0.00951183	0.957477	0.0199824	0.0448836	0.000196138	0.000707402	21	27	27	B2	Blood (GTEx)	EpiXcan	0.99914	gtex_bl	0.999981
5162	ENSG00000108591	DRG2	-0.0532162	-0.0110419	0.95756	0.0201806	0.0363687	0.000887148	0.00294012	13	24	24	B2	Blood (GTEx)	EpiXcan	0.99914	gtex_bl	0.999981
5163	ENSG00000113141	IK	-0.0531218	-0.0221999	0.957635	0.0125641	0.0424765	0.000315209	0.00110838	7	11	11	B2	Blood (GTEx)	EpiXcan	0.99914	gtex_bl	0.999981
5164	ENSG00000072694	FCGR2B	0.0530456	0.00965915	0.957696	0.0264132	0.410137	5.67505e-39	2.87874e-37	13	22	22	B2	Blood (GTEx)	EpiXcan	0.99914	gtex_bl	0.999981
5165	ENSG00000070759	TESK2	-0.0530413	0.000319389	0.957699	0.124105	0.117223	8.8293e-10	5.90463e-09	36	40	40	B2	Blood (GTEx)	EpiXcan	0.99914	gtex_bl	0.999981
5166	ENSG00000186111	PIP5K1C	-0.05304	-0.577805	0.9577	5.09813e-06	0.0975929	2.96529e-08	1.69132e-07	1	4	4	B2	Blood (GTEx)	EpiXcan	0.99914	gtex_bl	0.999981
5167	ENSG00000251369	ZNF550	0.052463	-0.000757909	0.95816	0.0562866	0.0891516	1.18142e-07	6.26197e-07	19	26	26	B2	Blood (GTEx)	EpiXcan	0.99914	gtex_bl	0.999981
5168	ENSG00000135018	UBQLN1	0.0521162	-0.0156742	0.958436	0.034887	0.0659005	5.47585e-06	2.411e-05	31	41	41	B2	Blood (GTEx)	EpiXcan	0.99914	gtex_bl	0.999981
5169	ENSG00000116299	KIAA1324	0.0516729	5.39422e-05	0.958789	0.239618	0.476942	1.20205e-48	1.12934e-46	22	24	24	B2	Blood (GTEx)	EpiXcan	0.99914	gtex_bl	0.999981
5170	ENSG00000143653	SCCPDH	0.0512393	0.000429271	0.959135	0.0211298	0.0846212	2.4369e-07	1.25089e-06	15	18	18	B2	Blood (GTEx)	EpiXcan	0.99914	gtex_bl	0.999981
5171	ENSG00000104774	MAN2B1	-0.050995	-0.00362443	0.95933	0.0536658	0.148185	3.2031e-12	2.63944e-11	13	18	18	B2	Blood (GTEx)	EpiXcan	0.99914	gtex_bl	0.999981
5172	ENSG00000139625	MAP3K12	0.0508834	0.00474345	0.959418	0.0246508	0.0539665	4.74003e-05	0.000184849	13	13	13	B2	Blood (GTEx)	EpiXcan	0.99914	gtex_bl	0.999981
5173	ENSG00000101194	SLC17A9	-0.0507138	-0.0178828	0.959554	0.0274361	0.0916514	4.4878e-08	2.49986e-07	14	18	18	B2	Blood (GTEx)	EpiXcan	0.99914	gtex_bl	0.999981
5174	ENSG00000107819	SFXN3	0.0503614	-0.00135634	0.959834	0.18701	0.287819	6.02216e-25	1.30637e-23	16	18	18	B2	Blood (GTEx)	EpiXcan	0.99914	gtex_bl	0.999981
5175	ENSG00000205213	LGR4	-0.0500884	-0.0228643	0.960052	0.00699742	0.0166603	0.026308	0.0707467	9	13	13	B2	Blood (GTEx)	EpiXcan	0.99914	gtex_bl	0.999981
5176	ENSG00000184056	VPS33B	0.0500004	0.00585341	0.960122	0.0108731	0.160807	3.01499e-13	2.72883e-12	5	8	8	B2	Blood (GTEx)	EpiXcan	0.99914	gtex_bl	0.999981
5177	ENSG00000112893	MAN2A1	-0.0499201	-0.0154973	0.960186	0.0192574	0.0236508	0.00743562	0.0217923	12	16	16	B2	Blood (GTEx)	EpiXcan	0.99914	gtex_bl	0.999981
5178	ENSG00000260051	AL031600.1	-0.049792	-0.00871115	0.960288	0.00634912	0.0197753	0.013746	0.0386317	3	3	3	B2	Blood (GTEx)	EpiXcan	0.99914	gtex_bl	0.999981
5179	ENSG00000141349	G6PC3	0.0493111	0.00142335	0.960671	0.0330911	0.0871443	1.83903e-07	9.54235e-07	26	33	33	B2	Blood (GTEx)	EpiXcan	0.99914	gtex_bl	0.999981
5180	ENSG00000196810	CTBP1-AS2	0.0492913	0.00581009	0.960687	0.0564161	0.117625	7.38014e-10	4.96013e-09	15	21	21	B2	Blood (GTEx)	EpiXcan	0.99914	gtex_bl	0.999981
5181	ENSG00000143793	C1orf35	-0.049113	0.0308255	0.960829	0.0142398	0.0157974	0.0293484	0.0781666	13	16	16	B2	Blood (GTEx)	EpiXcan	0.99914	gtex_bl	0.999981
5182	ENSG00000251364	AC107884.1	-0.0489945	0.0170771	0.960924	0.0332067	0.135047	4.17761e-11	3.11883e-10	26	30	30	B2	Blood (GTEx)	EpiXcan	0.99914	gtex_bl	0.999981
5183	ENSG00000066654	THUMPD1	-0.0487731	-0.0130698	0.9611	0.0062817	0.0157886	0.0294471	0.0784139	9	9	9	B2	Blood (GTEx)	EpiXcan	0.99914	gtex_bl	0.999981
5184	ENSG00000167363	FN3K	0.0478082	-0.00824224	0.961869	0.0262345	0.19507	2.8601e-16	3.32955e-15	14	26	26	B2	Blood (GTEx)	EpiXcan	0.99914	gtex_bl	0.999981
5185	ENSG00000119408	NEK6	-0.0476924	-0.00723582	0.961961	0.0559441	0.148127	1.99729e-12	1.67806e-11	11	12	12	B2	Blood (GTEx)	EpiXcan	0.99914	gtex_bl	0.999981
5186	ENSG00000100647	SUSD6	0.047649	0.0250395	0.961996	0.0148953	0.0238692	0.00741723	0.0217432	15	18	18	B2	Blood (GTEx)	EpiXcan	0.99914	gtex_bl	0.999981
5187	ENSG00000171159	C9orf16	-0.0469073	-0.0176217	0.962587	0.0106863	0.010313	0.0775326	0.189931	9	11	11	B2	Blood (GTEx)	EpiXcan	0.99914	gtex_bl	0.999981
5188	ENSG00000232229	LINC00865	-0.0467578	-0.00500969	0.962706	0.0314329	0.0972671	1.90215e-08	1.10622e-07	3	3	3	B2	Blood (GTEx)	EpiXcan	0.99914	gtex_bl	0.999981
5189	ENSG00000204856	FAM216A	0.0467415	-0.00769326	0.962719	0.0886201	0.115092	1.26463e-09	8.31511e-09	47	53	53	B2	Blood (GTEx)	EpiXcan	0.99914	gtex_bl	0.999981
5190	ENSG00000099995	SF3A1	0.0464882	0.00961088	0.962921	0.00978828	0.025276	0.00592419	0.0175906	14	21	21	B2	Blood (GTEx)	EpiXcan	0.99914	gtex_bl	0.999981
5191	ENSG00000177683	THAP5	-0.0464265	-0.0100874	0.96297	0.0921471	0.105627	6.5904e-09	4.0129e-08	46	56	56	B2	Blood (GTEx)	EpiXcan	0.99914	gtex_bl	0.999981
5192	ENSG00000122642	FKBP9	0.0455783	0.00708531	0.963646	0.11836	0.0420194	0.000345373	0.00120776	96	132	132	B2	Blood (GTEx)	EpiXcan	0.99914	gtex_bl	0.999981
5193	ENSG00000130592	LSP1	0.045422	0.0104853	0.963771	0.0737265	0.0168873	0.0239486	0.0647805	50	68	68	B2	Blood (GTEx)	EpiXcan	0.99914	gtex_bl	0.999981
5194	ENSG00000126602	TRAP1	-0.0448979	-0.00338986	0.964189	0.0403976	0.270441	1.66427e-23	3.27477e-22	9	11	11	B2	Blood (GTEx)	EpiXcan	0.99914	gtex_bl	0.999981
5195	ENSG00000180104	EXOC3	0.0447956	0.000534145	0.96427	0.23168	0.390011	7.208e-37	3.21397e-35	18	23	23	B2	Blood (GTEx)	EpiXcan	0.99914	gtex_bl	0.999981
5196	ENSG00000187860	CCDC157	0.0443494	-0.00157368	0.964626	0.0627904	0.0906896	1.00583e-07	5.37395e-07	32	40	40	B2	Blood (GTEx)	EpiXcan	0.99914	gtex_bl	0.999981
5197	ENSG00000073614	KDM5A	-0.0443149	-0.00357246	0.964653	0.0427823	0.224903	2.64022e-19	3.93116e-18	12	20	20	B2	Blood (GTEx)	EpiXcan	0.99914	gtex_bl	0.999981
5198	ENSG00000013725	CD6	-0.0443137	-0.0279834	0.964654	0.0488775	0.068267	3.83378e-06	1.72268e-05	25	34	34	B2	Blood (GTEx)	EpiXcan	0.99914	gtex_bl	0.999981
5199	ENSG00000120318	ARAP3	0.044309	0.0144373	0.964658	0.0650862	0.0864652	1.71741e-07	8.9465e-07	33	35	35	B2	Blood (GTEx)	EpiXcan	0.99914	gtex_bl	0.999981
5200	ENSG00000158882	TOMM40L	0.0441572	0.00426876	0.964779	0.109486	0.231283	1.28295e-19	1.94498e-18	17	19	19	B2	Blood (GTEx)	EpiXcan	0.99914	gtex_bl	0.999981
5201	ENSG00000185261	KIAA0825	0.0439855	0.00427309	0.964916	0.0613617	0.183272	2.89866e-15	3.08874e-14	17	20	20	B2	Blood (GTEx)	EpiXcan	0.99914	gtex_bl	0.999981
5202	ENSG00000150977	RILPL2	0.0439199	-0.00070562	0.964968	0.0203328	0.02989	0.00253423	0.00789011	17	23	23	B2	Blood (GTEx)	EpiXcan	0.99914	gtex_bl	0.999981
5203	ENSG00000123360	PDE1B	-0.04343	-0.00601848	0.965359	0.0348578	0.0726882	1.81307e-06	8.4871e-06	36	38	38	B2	Blood (GTEx)	EpiXcan	0.99914	gtex_bl	0.999981
5204	ENSG00000112699	GMDS	-0.0428877	-0.0127381	0.965791	0.0218869	0.0849118	3.9401e-08	2.21047e-07	22	26	26	B2	Blood (GTEx)	EpiXcan	0.99914	gtex_bl	0.999981
5205	ENSG00000161243	FBXO27	-0.0427605	-0.0314297	0.965892	0.0107246	0.0205499	0.0130741	0.0369069	11	14	14	B2	Blood (GTEx)	EpiXcan	0.99914	gtex_bl	0.999981
5206	ENSG00000157823	AP3S2	-0.0426637	-0.00872548	0.96597	0.176165	0.323888	1.73829e-29	5.06344e-28	39	53	53	B2	Blood (GTEx)	EpiXcan	0.99914	gtex_bl	0.999981
5207	ENSG00000158717	RNF166	0.0425365	-0.00586909	0.966071	0.0951279	0.252582	4.2197e-22	7.68008e-21	22	30	30	B2	Blood (GTEx)	EpiXcan	0.99914	gtex_bl	0.999981
5208	ENSG00000188779	SKOR1	-0.0424358	-0.0103331	0.966151	0.0485724	0.0408309	0.000356239	0.00124413	36	47	47	B2	Blood (GTEx)	EpiXcan	0.99914	gtex_bl	0.999981
5209	ENSG00000143147	GPR161	-0.0413689	-0.0090397	0.967002	0.0192445	0.0295479	0.00292554	0.00904091	20	22	22	B2	Blood (GTEx)	EpiXcan	0.99914	gtex_bl	0.999981
5210	ENSG00000242588	AC108010.1	-0.0413262	0.00427901	0.967036	0.156356	0.17802	2.68626e-15	2.87619e-14	56	65	65	B2	Blood (GTEx)	EpiXcan	0.99914	gtex_bl	0.999981
5211	ENSG00000164880	INTS1	0.0412278	-0.000597441	0.967114	0.174651	0.414032	1.15052e-39	6.18913e-38	27	40	40	B2	Blood (GTEx)	EpiXcan	0.99914	gtex_bl	0.999981
5212	ENSG00000133318	RTN3	-0.0411213	-0.0150139	0.967199	0.00658227	0.0624376	8.65366e-06	3.70859e-05	4	7	7	B2	Blood (GTEx)	EpiXcan	0.99914	gtex_bl	0.999981
5213	ENSG00000224389	C4B	-0.0408896	-0.00114556	0.967384	0.155401	0.182608	1.70026e-15	1.84566e-14	47	59	59	B2	Blood (GTEx)	EpiXcan	0.99914	gtex_bl	0.999981
5214	ENSG00000219607	PPP1R3G	-0.0406679	0.00479047	0.967561	0.0355721	0.0136821	0.0413066	0.107191	37	47	47	B2	Blood (GTEx)	EpiXcan	0.99914	gtex_bl	0.999981
5215	ENSG00000142794	NBPF3	0.0406041	0.00143876	0.967612	0.449179	0.693696	7.90928e-94	1.5074e-90	14	15	15	B2	Blood (GTEx)	EpiXcan	0.99914	gtex_bl	0.999981
5216	ENSG00000156398	SFXN2	-0.0405879	-0.00639679	0.967624	0.0113995	0.0299547	0.00272693	0.00845851	6	8	8	B2	Blood (GTEx)	EpiXcan	0.99914	gtex_bl	0.999981
5217	ENSG00000110665	C11orf21	-0.0405249	-0.000586052	0.967675	0.235958	0.285119	1.49889e-25	3.37782e-24	32	38	38	B2	Blood (GTEx)	EpiXcan	0.99914	gtex_bl	0.999981
5218	ENSG00000163125	RPRD2	0.0400187	0.00632748	0.968078	0.00932625	0.0456174	0.000167481	0.000610981	15	22	22	B2	Blood (GTEx)	EpiXcan	0.99914	gtex_bl	0.999981
5219	ENSG00000197566	ZNF624	0.0399194	0.0144181	0.968157	0.0189772	0.0429439	0.000270419	0.000960251	14	17	17	B2	Blood (GTEx)	EpiXcan	0.99914	gtex_bl	0.999981
5220	ENSG00000085465	OVGP1	-0.039864	-0.00206054	0.968202	0.0500877	0.119889	3.49862e-10	2.40346e-09	36	54	54	B2	Blood (GTEx)	EpiXcan	0.99914	gtex_bl	0.999981
5221	ENSG00000116883	AL591845.1	0.0391717	0.00392677	0.968754	0.0411789	0.0875621	1.42022e-07	7.46221e-07	9	12	12	B2	Blood (GTEx)	EpiXcan	0.99914	gtex_bl	0.999981
5222	ENSG00000146192	FGD2	-0.038969	0.00119934	0.968915	0.0178879	0.0148815	0.0347289	0.0913303	13	14	14	B2	Blood (GTEx)	EpiXcan	0.99914	gtex_bl	0.999981
5223	ENSG00000134758	RNF138	0.0384537	0.0170989	0.969326	0.00557797	0.0389888	0.000532217	0.0018248	4	7	7	B2	Blood (GTEx)	EpiXcan	0.99914	gtex_bl	0.999981
5224	ENSG00000119900	OGFRL1	0.0384463	0.0049709	0.969332	0.030293	0.0732602	1.89793e-06	8.87187e-06	5	6	6	B2	Blood (GTEx)	EpiXcan	0.99914	gtex_bl	0.999981
5225	ENSG00000186862	PDZD7	0.0383709	-0.00636479	0.969392	0.00441544	0.0891897	1.10906e-07	5.89948e-07	9	12	12	B2	Blood (GTEx)	EpiXcan	0.99914	gtex_bl	0.999981
5226	ENSG00000117862	TXNDC12	-0.0382121	-0.00406991	0.969519	0.166935	0.150256	9.26661e-13	8.01724e-12	48	52	52	B2	Blood (GTEx)	EpiXcan	0.99914	gtex_bl	0.999981
5227	ENSG00000013523	ANGEL1	0.0381448	0.00279629	0.969572	0.0357917	0.104138	6.94206e-09	4.21356e-08	15	20	20	B2	Blood (GTEx)	EpiXcan	0.99914	gtex_bl	0.999981
5228	ENSG00000182957	SPATA13	0.0381245	-0.00396528	0.969588	0.0341482	0.0160408	0.0290547	0.0774617	24	35	35	B2	Blood (GTEx)	EpiXcan	0.99914	gtex_bl	0.999981
5229	ENSG00000013583	HEBP1	0.03787	0.00295747	0.969791	0.0591689	0.121749	1.16653e-10	8.34799e-10	6	6	6	B2	Blood (GTEx)	EpiXcan	0.99914	gtex_bl	0.999981
5230	ENSG00000256229	ZNF486	-0.0378433	0.00188325	0.969813	0.0845132	0.101222	1.49961e-08	8.83281e-08	65	95	95	B2	Blood (GTEx)	EpiXcan	0.99914	gtex_bl	0.999981
5231	ENSG00000068878	PSME4	-0.0378101	0.0616497	0.969839	0.00748708	0.010752	0.073161	0.180214	9	12	12	B2	Blood (GTEx)	EpiXcan	0.99914	gtex_bl	0.999981
5232	ENSG00000178053	MLF1	0.037037	0.00697124	0.970455	0.0723441	0.0680699	4.62233e-06	2.05898e-05	74	89	89	B2	Blood (GTEx)	EpiXcan	0.99914	gtex_bl	0.999981
5233	ENSG00000101246	ARFRP1	-0.0368331	0.00547931	0.970618	0.0105421	0.0249197	0.00629651	0.0186546	17	22	22	B2	Blood (GTEx)	EpiXcan	0.99914	gtex_bl	0.999981
5234	ENSG00000166261	ZNF202	-0.0364673	-0.00919173	0.97091	0.0228248	0.0164919	0.0263777	0.0708914	38	49	49	B2	Blood (GTEx)	EpiXcan	0.99914	gtex_bl	0.999981
5235	ENSG00000166928	MS4A14	-0.0362365	-0.0027539	0.971094	0.0471319	0.274412	2.42152e-23	4.72995e-22	13	17	17	B2	Blood (GTEx)	EpiXcan	0.99914	gtex_bl	0.999981
5236	ENSG00000131591	C1orf159	-0.0360014	0.00109621	0.971281	0.0337066	0.0875666	1.17204e-07	6.21715e-07	9	13	13	B2	Blood (GTEx)	EpiXcan	0.99914	gtex_bl	0.999981
5237	ENSG00000169683	LRRC45	-0.0350529	-0.0180179	0.972038	0.0159328	0.0517918	5.528e-05	0.0002142	19	28	28	B2	Blood (GTEx)	EpiXcan	0.99914	gtex_bl	0.999981
5238	ENSG00000163131	CTSS	-0.034775	0.00529507	0.972259	0.0233967	0.0176226	0.0212092	0.0577688	13	17	17	B2	Blood (GTEx)	EpiXcan	0.99914	gtex_bl	0.999981
5239	ENSG00000173530	TNFRSF10D	0.0347708	-0.0642602	0.972263	0.00878645	0.032803	0.00170165	0.00541806	13	15	15	B2	Blood (GTEx)	EpiXcan	0.99914	gtex_bl	0.999981
5240	ENSG00000185101	ANO9	0.0343634	0.00939122	0.972587	0.0203577	0.0187403	0.0169456	0.0469126	17	28	28	B2	Blood (GTEx)	EpiXcan	0.99914	gtex_bl	0.999981
5241	ENSG00000007372	PAX6	0.0342504	0.0241808	0.972677	0.00525031	0.0112403	0.0676595	0.167934	7	8	8	B2	Blood (GTEx)	EpiXcan	0.99914	gtex_bl	0.999981
5242	ENSG00000136235	GPNMB	-0.0342222	-0.0302072	0.9727	0.000584144	0.0110212	0.0712358	0.175927	1	1	1	B2	Blood (GTEx)	EpiXcan	0.99914	gtex_bl	0.999981
5243	ENSG00000177570	SAMD12	-0.0338326	-0.00351799	0.973011	0.108243	0.209053	1.66537e-17	2.15916e-16	27	37	37	B2	Blood (GTEx)	EpiXcan	0.99914	gtex_bl	0.999981
5244	ENSG00000145014	TMEM44	-0.0337911	-0.00518538	0.973044	0.125641	0.161167	3.34727e-13	3.01322e-12	47	59	59	B2	Blood (GTEx)	EpiXcan	0.99914	gtex_bl	0.999981
5245	ENSG00000042980	ADAM28	0.0333724	0.0029689	0.973378	0.0256279	0.0673181	4.65031e-06	2.07075e-05	16	20	20	B2	Blood (GTEx)	EpiXcan	0.99914	gtex_bl	0.999981
5246	ENSG00000094975	SUCO	-0.0332976	0.0251808	0.973437	0.0133296	0.0392107	0.000588776	0.00200328	16	21	21	B2	Blood (GTEx)	EpiXcan	0.99914	gtex_bl	0.999981
5247	ENSG00000146083	RNF44	0.0332746	-0.00855766	0.973456	0.00678998	0.0856436	1.78294e-07	9.25895e-07	12	14	14	B2	Blood (GTEx)	EpiXcan	0.99914	gtex_bl	0.999981
5248	ENSG00000167549	CORO6	-0.0332483	-0.00166313	0.973477	0.0312526	0.0197906	0.0144986	0.0405844	28	40	40	B2	Blood (GTEx)	EpiXcan	0.99914	gtex_bl	0.999981
5249	ENSG00000047188	YTHDC2	0.0331167	0.00474079	0.973582	0.0422138	0.153415	3.43754e-13	3.0924e-12	26	35	35	B2	Blood (GTEx)	EpiXcan	0.99914	gtex_bl	0.999981
5250	ENSG00000169087	HSPBAP1	-0.0330531	0.0016087	0.973632	0.0745681	0.154754	1.07792e-12	9.2718e-12	40	49	49	B2	Blood (GTEx)	EpiXcan	0.99914	gtex_bl	0.999981
5251	ENSG00000160789	LMNA	-0.0330485	-0.0246944	0.973636	0.0225442	0.0322203	0.00171803	0.00546761	24	27	27	B2	Blood (GTEx)	EpiXcan	0.99914	gtex_bl	0.999981
5252	ENSG00000144485	HES6	-0.0330437	-0.00807782	0.97364	0.0147752	0.0118666	0.0595541	0.149485	21	26	26	B2	Blood (GTEx)	EpiXcan	0.99914	gtex_bl	0.999981
5253	ENSG00000100014	SPECC1L	0.032795	0.00317943	0.973838	0.0208096	0.0181219	0.0190987	0.0523948	42	51	51	B2	Blood (GTEx)	EpiXcan	0.99914	gtex_bl	0.999981
5254	ENSG00000168386	FILIP1L	-0.0326892	0.0107858	0.973922	0.0217744	0.0240223	0.00724735	0.0212826	11	14	14	B2	Blood (GTEx)	EpiXcan	0.99914	gtex_bl	0.999981
5255	ENSG00000236144	TMEM147-AS1	-0.0322942	-0.0212776	0.974237	0.00166637	0.0196237	0.0139849	0.0392618	2	2	2	B2	Blood (GTEx)	EpiXcan	0.99914	gtex_bl	0.999981
5256	ENSG00000114735	HEMK1	0.0322518	0.0155846	0.974271	0.0441637	0.0482814	0.000117154	0.00043597	25	29	29	B2	Blood (GTEx)	EpiXcan	0.99914	gtex_bl	0.999981
5257	ENSG00000095203	EPB41L4B	-0.0322297	-0.00567076	0.974289	0.139589	0.22722	1.70225e-19	2.56897e-18	17	19	19	B2	Blood (GTEx)	EpiXcan	0.99914	gtex_bl	0.999981
5258	ENSG00000167526	RPL13	-0.031873	0.00333592	0.974573	0.0311282	0.0339028	0.00121511	0.00395288	24	33	33	B2	Blood (GTEx)	EpiXcan	0.99914	gtex_bl	0.999981
5259	ENSG00000050767	COL23A1	0.0316208	0.00116136	0.974774	0.0557132	0.101557	1.21129e-08	7.22389e-08	7	8	8	B2	Blood (GTEx)	EpiXcan	0.99914	gtex_bl	0.999981
5260	ENSG00000198089	SFI1	-0.0315678	-0.00517714	0.974817	0.0338452	0.122858	3.43946e-10	2.36525e-09	13	21	21	B2	Blood (GTEx)	EpiXcan	0.99914	gtex_bl	0.999981
5261	ENSG00000111581	NUP107	-0.0315658	0.00400193	0.974818	0.203271	0.039757	0.000497406	0.00170984	132	152	152	B2	Blood (GTEx)	EpiXcan	0.99914	gtex_bl	0.999981
5262	ENSG00000134072	CAMK1	0.0315507	-0.020407	0.97483	0.0170772	0.0179768	0.0203068	0.0554695	13	18	18	B2	Blood (GTEx)	EpiXcan	0.99914	gtex_bl	0.999981
5263	ENSG00000116017	ARID3A	-0.0315252	-0.0215643	0.974851	0.0139833	0.0119163	0.0606295	0.15187	22	27	27	B2	Blood (GTEx)	EpiXcan	0.99914	gtex_bl	0.999981
5264	ENSG00000248905	FMN1	0.0315239	0.00114487	0.974852	0.138372	0.206595	1.78747e-17	2.3018e-16	36	41	41	B2	Blood (GTEx)	EpiXcan	0.99914	gtex_bl	0.999981
5265	ENSG00000117091	CD48	0.0314826	0.00482441	0.974885	0.0361741	0.0195808	0.0151004	0.0421202	26	28	28	B2	Blood (GTEx)	EpiXcan	0.99914	gtex_bl	0.999981
5266	ENSG00000090863	GLG1	-0.0313538	-0.00128712	0.974987	0.0998997	0.16011	1.4349e-13	1.33308e-12	13	15	15	B2	Blood (GTEx)	EpiXcan	0.99914	gtex_bl	0.999981
5267	ENSG00000158941	CCAR2	0.0310525	0.00482573	0.975228	0.0235639	0.0504239	7.52907e-05	0.000287069	10	11	11	B2	Blood (GTEx)	EpiXcan	0.99914	gtex_bl	0.999981
5268	ENSG00000160593	JAML	0.0307817	0.036017	0.975444	0.00699556	0.0441765	0.000259357	0.000923675	19	26	26	B2	Blood (GTEx)	EpiXcan	0.99914	gtex_bl	0.999981
5269	ENSG00000176261	ZBTB8OS	0.0307546	-0.00822882	0.975465	0.0338466	0.0604067	1.10263e-05	4.6818e-05	22	26	26	B2	Blood (GTEx)	EpiXcan	0.99914	gtex_bl	0.999981
5270	ENSG00000151366	NDUFC2	-0.0306129	-0.0316259	0.975578	0.04372	0.0470491	0.000150899	0.000553365	40	47	47	B2	Blood (GTEx)	EpiXcan	0.99914	gtex_bl	0.999981
5271	ENSG00000160214	RRP1	0.0305416	0.00549177	0.975635	0.00808072	0.0317836	0.00194155	0.00614378	13	28	28	B2	Blood (GTEx)	EpiXcan	0.99914	gtex_bl	0.999981
5272	ENSG00000139343	SNRPF	0.0302267	-0.00351036	0.975886	0.0110554	0.026135	0.00517083	0.0154881	8	8	8	B2	Blood (GTEx)	EpiXcan	0.99914	gtex_bl	0.999981
5273	ENSG00000247796	AC008966.1	0.0300995	0.00480054	0.975988	0.0243748	0.0623616	7.81453e-06	3.36519e-05	12	13	13	B2	Blood (GTEx)	EpiXcan	0.99914	gtex_bl	0.999981
5274	ENSG00000011198	ABHD5	-0.0299171	-0.00723482	0.976133	0.0224022	0.0315327	0.00209137	0.00658882	12	13	13	B2	Blood (GTEx)	EpiXcan	0.99914	gtex_bl	0.999981
5275	ENSG00000107816	LZTS2	0.0298604	-0.0253797	0.976178	0.0322113	0.016539	0.026018	0.0700092	24	27	27	B2	Blood (GTEx)	EpiXcan	0.99914	gtex_bl	0.999981
5276	ENSG00000261888	AC144831.1	0.0295834	-0.00374325	0.976399	0.0968857	0.139126	1.49334e-11	1.16575e-10	25	29	29	B2	Blood (GTEx)	EpiXcan	0.99914	gtex_bl	0.999981
5277	ENSG00000135929	CYP27A1	-0.029272	-0.000278125	0.976648	0.127755	0.251802	1.49816e-21	2.62295e-20	33	40	40	B2	Blood (GTEx)	EpiXcan	0.99914	gtex_bl	0.999981
5278	ENSG00000188986	NELFB	0.0287704	-0.00381877	0.977048	0.0374442	0.0143664	0.0390325	0.101805	34	45	45	B2	Blood (GTEx)	EpiXcan	0.99914	gtex_bl	0.999981
5279	ENSG00000175787	ZNF169	0.0285979	0.0457508	0.977185	0.000476701	0.0120101	0.0590573	0.148377	2	5	5	B2	Blood (GTEx)	EpiXcan	0.99914	gtex_bl	0.999981
5280	ENSG00000171530	TBCA	0.0285815	0.00483666	0.977198	0.0666124	0.0152806	0.0324225	0.0856871	68	83	83	B2	Blood (GTEx)	EpiXcan	0.99914	gtex_bl	0.999981
5281	ENSG00000155096	AZIN1	-0.0285633	-0.00922118	0.977213	0.0472913	0.0661003	5.73065e-06	2.5182e-05	30	38	38	B2	Blood (GTEx)	EpiXcan	0.99914	gtex_bl	0.999981
5282	ENSG00000173269	MMRN2	-0.028269	0.0245657	0.977448	0.00816445	0.0119019	0.0572509	0.144137	10	11	11	B2	Blood (GTEx)	EpiXcan	0.99914	gtex_bl	0.999981
5283	ENSG00000188785	ZNF548	0.0282069	-0.000487799	0.977497	0.0246671	0.0385407	0.000638511	0.00216312	11	11	11	B2	Blood (GTEx)	EpiXcan	0.99914	gtex_bl	0.999981
5284	ENSG00000254858	MPV17L2	0.0281891	0.00184966	0.977511	0.0564891	0.0386272	0.00056386	0.00192538	47	60	60	B2	Blood (GTEx)	EpiXcan	0.99914	gtex_bl	0.999981
5285	ENSG00000132471	WBP2	0.0277886	-0.00124744	0.977831	0.0195557	0.0458031	0.000130094	0.000481306	3	4	4	B2	Blood (GTEx)	EpiXcan	0.99914	gtex_bl	0.999981
5286	ENSG00000167491	GATAD2A	-0.0274378	6.57792e-05	0.978111	0.100105	0.167404	8.21958e-14	7.8048e-13	15	16	16	B2	Blood (GTEx)	EpiXcan	0.99914	gtex_bl	0.999981
5287	ENSG00000123179	EBPL	0.0271549	-0.000517192	0.978336	0.264237	0.394771	3.80148e-37	1.73091e-35	22	25	25	B2	Blood (GTEx)	EpiXcan	0.99914	gtex_bl	0.999981
5288	ENSG00000112343	TRIM38	-0.0270108	0.01905	0.978451	0.0187505	0.0523246	5.7588e-05	0.00022269	9	10	10	B2	Blood (GTEx)	EpiXcan	0.99914	gtex_bl	0.999981
5289	ENSG00000187091	PLCD1	0.0269991	0.00774076	0.97846	0.0184238	0.0480142	9.18857e-05	0.000345991	6	6	6	B2	Blood (GTEx)	EpiXcan	0.99914	gtex_bl	0.999981
5290	ENSG00000226742	HSBP1L1	-0.0269179	0.00284542	0.978525	0.239043	0.360432	8.09068e-35	3.27084e-33	41	53	53	B2	Blood (GTEx)	EpiXcan	0.99914	gtex_bl	0.999981
5291	ENSG00000091844	RGS17	0.0267068	-0.00134313	0.978694	0.03283	0.0213923	0.0101096	0.0291427	36	48	48	B2	Blood (GTEx)	EpiXcan	0.99914	gtex_bl	0.999981
5292	ENSG00000167220	HDHD2	0.0262126	0.0021405	0.979088	0.0241846	0.0734141	1.78361e-06	8.36091e-06	24	32	32	B2	Blood (GTEx)	EpiXcan	0.99914	gtex_bl	0.999981
5293	ENSG00000223891	OSER1-AS1	0.0262005	-0.000831502	0.979097	0.0501829	0.177726	3.34613e-15	3.55419e-14	11	14	14	B2	Blood (GTEx)	EpiXcan	0.99914	gtex_bl	0.999981
5294	ENSG00000115841	RMDN2	-0.0261559	-0.0143243	0.979133	0.00939755	0.0134257	0.0418275	0.108438	16	20	20	B2	Blood (GTEx)	EpiXcan	0.99914	gtex_bl	0.999981
5295	ENSG00000165271	NOL6	0.0258468	-0.000661034	0.97938	0.0831776	0.164133	1.30481e-13	1.21901e-12	24	31	31	B2	Blood (GTEx)	EpiXcan	0.99914	gtex_bl	0.999981
5296	ENSG00000204217	BMPR2	-0.0256105	0.0022372	0.979568	0.0713535	0.0819262	4.1195e-07	2.06145e-06	19	20	20	B2	Blood (GTEx)	EpiXcan	0.99914	gtex_bl	0.999981
5297	ENSG00000172687	ZNF738	0.0256065	-0.00278971	0.979571	0.137572	0.205734	3.86866e-17	4.87825e-16	25	37	37	B2	Blood (GTEx)	EpiXcan	0.99914	gtex_bl	0.999981
5298	ENSG00000163389	POGLUT1	-0.0256011	0.00512954	0.979576	0.160881	0.180075	9.16622e-15	9.34913e-14	67	74	74	B2	Blood (GTEx)	EpiXcan	0.99914	gtex_bl	0.999981
5299	ENSG00000033050	ABCF2	0.0254556	0.0011172	0.979692	0.0494803	0.0976602	1.33773e-08	7.92832e-08	17	18	18	B2	Blood (GTEx)	EpiXcan	0.99914	gtex_bl	0.999981
5300	ENSG00000134330	IAH1	-0.0253795	0.0049993	0.979752	0.0443142	0.0326465	0.00175102	0.00556863	56	62	62	B2	Blood (GTEx)	EpiXcan	0.99914	gtex_bl	0.999981
5301	ENSG00000134077	THUMPD3	0.0252013	0.0161862	0.979894	0.0407214	0.115452	7.22831e-10	4.86053e-09	23	28	28	B2	Blood (GTEx)	EpiXcan	0.99914	gtex_bl	0.999981
5302	ENSG00000149292	TTC12	-0.0251631	-0.00317127	0.979925	0.219893	0.354344	1.83103e-32	6.36141e-31	54	59	59	B2	Blood (GTEx)	EpiXcan	0.99914	gtex_bl	0.999981
5303	ENSG00000141971	MVB12A	-0.0251235	-0.0199086	0.979956	0.0180524	0.142993	6.63571e-12	5.34261e-11	10	17	17	B2	Blood (GTEx)	EpiXcan	0.99914	gtex_bl	0.999981
5304	ENSG00000197548	ATG7	-0.0249346	-0.0268864	0.980107	0.0122796	0.0393091	0.000451696	0.00156359	12	13	13	B2	Blood (GTEx)	EpiXcan	0.99914	gtex_bl	0.999981
5305	ENSG00000204136	GGTA1P	0.0245923	0.00143783	0.98038	0.238396	0.393376	1.25273e-36	5.46166e-35	8	10	10	B2	Blood (GTEx)	EpiXcan	0.999203	gtex_bl	0.999981
5306	ENSG00000162174	ASRGL1	-0.0243942	-0.0056082	0.980538	0.0467641	0.115759	9.04415e-10	6.03592e-09	17	21	21	B2	Blood (GTEx)	EpiXcan	0.999203	gtex_bl	0.999981
5307	ENSG00000167394	ZNF668	-0.0231403	-0.000842588	0.981538	0.158226	0.229761	2.96523e-19	4.40525e-18	18	18	18	B2	Blood (GTEx)	EpiXcan	0.999227	gtex_bl	0.999981
5308	ENSG00000141519	CCDC40	0.0230457	0.00760841	0.981614	0.0429096	0.107329	3.33833e-09	2.10775e-08	22	27	27	B2	Blood (GTEx)	EpiXcan	0.999227	gtex_bl	0.999981
5309	ENSG00000064703	DDX20	0.0229801	-0.000979003	0.981666	0.0484553	0.107432	4.07943e-09	2.5527e-08	19	21	21	B2	Blood (GTEx)	EpiXcan	0.999227	gtex_bl	0.999981
5310	ENSG00000249476	AC008467.1	0.0229459	-0.0020275	0.981693	0.11028	0.360155	5.52883e-33	1.99892e-31	22	31	31	B2	Blood (GTEx)	EpiXcan	0.999227	gtex_bl	0.999981
5311	ENSG00000101400	SNTA1	-0.0226958	0.00369066	0.981893	0.0534351	0.0969669	3.45351e-08	1.9564e-07	16	18	18	B2	Blood (GTEx)	EpiXcan	0.999227	gtex_bl	0.999981
5312	ENSG00000134627	PIWIL4	-0.0226074	0.00606482	0.981963	0.0142395	0.0668433	3.38533e-06	1.52942e-05	14	20	20	B2	Blood (GTEx)	EpiXcan	0.999227	gtex_bl	0.999981
5313	ENSG00000173621	LRFN4	0.0225504	0.00818765	0.982009	0.0074515	0.16213	7.28665e-14	6.94862e-13	8	10	10	B2	Blood (GTEx)	EpiXcan	0.999227	gtex_bl	0.999981
5314	ENSG00000167930	FAM234A	0.0221978	-0.00545911	0.98229	0.00767311	0.0208693	0.0107662	0.030862	8	11	11	B2	Blood (GTEx)	EpiXcan	0.999227	gtex_bl	0.999981
5315	ENSG00000100814	CCNB1IP1	-0.0219335	7.459e-05	0.982501	0.0341324	0.0571971	2.24918e-05	9.17907e-05	18	20	20	B2	Blood (GTEx)	EpiXcan	0.999227	gtex_bl	0.999981
5316	ENSG00000213066	FGFR1OP	0.0218883	-0.00531806	0.982537	0.0231117	0.0699656	3.16016e-06	1.43351e-05	20	30	30	B2	Blood (GTEx)	EpiXcan	0.999227	gtex_bl	0.999981
5317	ENSG00000135218	CD36	-0.0217356	-0.00915309	0.982659	0.0161863	0.0686315	4.31535e-06	1.92803e-05	17	20	20	B2	Blood (GTEx)	EpiXcan	0.999227	gtex_bl	0.999981
5318	ENSG00000269893	SNHG8	-0.0215843	-0.0115375	0.98278	0.0191491	0.0377893	0.000712637	0.0023963	13	14	14	B2	Blood (GTEx)	EpiXcan	0.999227	gtex_bl	0.999981
5319	ENSG00000258818	RNASE4	0.0213083	-0.00464161	0.983	0.0766527	0.333454	5.18372e-30	1.55757e-28	14	20	20	B2	Blood (GTEx)	EpiXcan	0.999263	gtex_bl	0.999981
5320	ENSG00000197119	SLC25A29	0.0208445	0.00263271	0.98337	0.229319	0.52133	8.90588e-56	1.22488e-53	46	56	56	B2	Blood (GTEx)	EpiXcan	0.999451	gtex_bl	0.999981
5321	ENSG00000162819	BROX	-0.0203317	-0.00526534	0.983779	0.004486	0.0473675	0.000119988	0.000445609	6	8	8	B2	Blood (GTEx)	EpiXcan	0.999559	gtex_bl	0.999981
5322	ENSG00000093167	LRRFIP2	-0.018937	-0.00724465	0.984891	0.0159256	0.0533338	4.5851e-05	0.000179174	12	16	16	B2	Blood (GTEx)	EpiXcan	0.999559	gtex_bl	0.999981
5323	ENSG00000154027	AK5	-0.0187168	0.00477865	0.985067	0.131039	0.252204	2.9604e-21	5.05047e-20	22	26	26	B2	Blood (GTEx)	EpiXcan	0.999559	gtex_bl	0.999981
5324	ENSG00000164039	BDH2	-0.0186323	0.00155564	0.985134	0.0756746	0.0949859	4.27904e-08	2.38956e-07	21	25	25	B2	Blood (GTEx)	EpiXcan	0.999559	gtex_bl	0.999981
5325	ENSG00000006831	ADIPOR2	0.0184207	0.00236562	0.985303	0.0342162	0.0847328	2.73633e-07	1.39921e-06	40	47	47	B2	Blood (GTEx)	EpiXcan	0.999559	gtex_bl	0.999981
5326	ENSG00000071243	ING3	-0.0183802	0.00376794	0.985336	0.0171166	0.0210591	0.0111766	0.0319013	18	18	18	B2	Blood (GTEx)	EpiXcan	0.999559	gtex_bl	0.999981
5327	ENSG00000197008	ZNF138	0.0181534	-0.0153017	0.985516	0.029201	0.0423181	0.00027494	0.000975783	12	14	14	B2	Blood (GTEx)	EpiXcan	0.999559	gtex_bl	0.999981
5328	ENSG00000078304	PPP2R5C	-0.0180887	-0.00521494	0.985568	0.0197073	0.0375771	0.000717115	0.00240862	13	14	14	B2	Blood (GTEx)	EpiXcan	0.999559	gtex_bl	0.999981
5329	ENSG00000147592	LACTB2	-0.0177805	-0.00609027	0.985814	0.0150164	0.04995	9.52006e-05	0.000357666	10	13	13	B2	Blood (GTEx)	EpiXcan	0.999559	gtex_bl	0.999981
5330	ENSG00000113240	CLK4	0.0176987	-0.000245449	0.985879	0.162921	0.257458	6.16173e-22	1.10045e-20	23	26	26	B2	Blood (GTEx)	EpiXcan	0.999559	gtex_bl	0.999981
5331	ENSG00000167699	GLOD4	-0.0172682	-0.00823622	0.986223	0.0262489	0.0771212	9.95871e-07	4.8033e-06	34	51	51	B2	Blood (GTEx)	EpiXcan	0.999559	gtex_bl	0.999981
5332	ENSG00000175470	PPP2R2D	0.0165775	0.00410492	0.986774	0.0132335	0.0875261	1.43214e-07	7.51619e-07	7	9	9	B2	Blood (GTEx)	EpiXcan	0.999559	gtex_bl	0.999981
5333	ENSG00000122477	LRRC39	-0.0165057	-0.0120956	0.986831	0.0585915	0.0565845	2.74953e-05	0.000110753	56	64	64	B2	Blood (GTEx)	EpiXcan	0.999559	gtex_bl	0.999981
5334	ENSG00000151948	GLT1D1	0.0160522	0.0115063	0.987193	0.00894366	0.022623	0.00952499	0.0275348	5	7	7	B2	Blood (GTEx)	EpiXcan	0.999559	gtex_bl	0.999981
5335	ENSG00000159069	FBXW5	-0.0158241	-0.0428625	0.987375	0.000350278	0.0307347	0.00218616	0.00685925	4	11	11	B2	Blood (GTEx)	EpiXcan	0.999559	gtex_bl	0.999981
5336	ENSG00000137404	NRM	-0.0157834	0.00787093	0.987407	0.019719	0.0352113	0.000936268	0.00308909	21	32	32	B2	Blood (GTEx)	EpiXcan	0.999559	gtex_bl	0.999981
5337	ENSG00000102547	CAB39L	-0.0156451	-0.0145346	0.987518	0.0100609	0.0152009	0.0322001	0.085133	10	12	12	B2	Blood (GTEx)	EpiXcan	0.999559	gtex_bl	0.999981
5338	ENSG00000187513	GJA4	0.0155228	0.00323656	0.987615	0.0227343	0.0415321	0.000386644	0.00134715	13	19	19	B2	Blood (GTEx)	EpiXcan	0.999559	gtex_bl	0.999981
5339	ENSG00000159720	ATP6V0D1	0.013993	0.00954995	0.988836	0.0401271	0.0287025	0.00318591	0.00979787	20	22	22	B2	Blood (GTEx)	EpiXcan	0.999559	gtex_bl	0.999981
5340	ENSG00000141994	DUS3L	0.0139443	-0.00117924	0.988874	0.110087	0.207509	3.25568e-17	4.11696e-16	22	24	24	B2	Blood (GTEx)	EpiXcan	0.999559	gtex_bl	0.999981
5341	ENSG00000186399	GOLGA8R	-0.0137114	-0.00108284	0.98906	0.0734068	0.04279	0.000308996	0.00108883	54	67	67	B2	Blood (GTEx)	EpiXcan	0.999559	gtex_bl	0.999981
5342	ENSG00000224383	PRR29	0.0132453	-0.00696165	0.989432	0.0276992	0.0586888	1.11432e-05	4.72842e-05	4	8	8	B2	Blood (GTEx)	EpiXcan	0.999559	gtex_bl	0.999981
5343	ENSG00000108666	C17orf75	0.0131524	0.00371963	0.989506	0.0236269	0.0102599	0.078206	0.191405	20	22	22	B2	Blood (GTEx)	EpiXcan	0.999559	gtex_bl	0.999981
5344	ENSG00000174915	PTDSS2	0.0125641	-0.00361678	0.989976	0.0309586	0.0588121	1.55086e-05	6.45709e-05	8	10	10	B2	Blood (GTEx)	EpiXcan	0.999559	gtex_bl	0.999981
5345	ENSG00000122026	RPL21	0.0125081	0.00319302	0.99002	0.0687515	0.0739168	1.01329e-06	4.88201e-06	29	35	35	B2	Blood (GTEx)	EpiXcan	0.999559	gtex_bl	0.999981
5346	ENSG00000185000	DGAT1	0.0124551	0.0100792	0.990062	0.00424731	0.0139329	0.0411825	0.106911	6	12	12	B2	Blood (GTEx)	EpiXcan	0.999559	gtex_bl	0.999981
5347	ENSG00000184983	NDUFA6	-0.0124287	-0.000778692	0.990084	0.180796	0.371779	1.19982e-34	4.80684e-33	11	13	13	B2	Blood (GTEx)	EpiXcan	0.999559	gtex_bl	0.999981
5348	ENSG00000169180	XPO6	0.0115152	0.0077513	0.990812	0.0158922	0.0609338	9.1418e-06	3.9115e-05	12	14	14	B2	Blood (GTEx)	EpiXcan	0.999559	gtex_bl	0.999981
5349	ENSG00000140750	ARHGAP17	-0.0113436	-0.00316477	0.990949	0.0513825	0.0504574	8.53014e-05	0.000322564	30	34	34	B2	Blood (GTEx)	EpiXcan	0.999559	gtex_bl	0.999981
5350	ENSG00000086015	MAST2	0.0110227	0.0048167	0.991205	0.0766382	0.0588716	1.98548e-05	8.15277e-05	45	53	53	B2	Blood (GTEx)	EpiXcan	0.999559	gtex_bl	0.999981
5351	ENSG00000151806	GUF1	-0.0109827	0.00158212	0.991237	0.139211	0.186365	1.4927e-15	1.6283e-14	44	51	51	B2	Blood (GTEx)	EpiXcan	0.999559	gtex_bl	0.999981
5352	ENSG00000182253	SYNM	-0.0109796	-0.0125963	0.99124	0.0249822	0.0376702	0.000624047	0.00211681	28	31	31	B2	Blood (GTEx)	EpiXcan	0.999559	gtex_bl	0.999981
5353	ENSG00000185499	MUC1	-0.0109794	-0.0714872	0.99124	0.000256167	0.0705352	2.85876e-06	1.30478e-05	2	5	5	B2	Blood (GTEx)	EpiXcan	0.999559	gtex_bl	0.999981
5354	ENSG00000167325	RRM1	-0.0107068	-0.00469959	0.991457	0.0309403	0.0744979	8.21999e-07	3.99065e-06	12	14	14	B2	Blood (GTEx)	EpiXcan	0.999559	gtex_bl	0.999981
5355	ENSG00000151327	FAM177A1	-0.0104894	-0.0166506	0.991631	0.152106	0.161552	1.09591e-13	1.03106e-12	52	55	55	B2	Blood (GTEx)	EpiXcan	0.999559	gtex_bl	0.999981
5356	ENSG00000130518	KIAA1683	0.0102079	0.00151026	0.991855	0.0967312	0.193945	2.22636e-16	2.61922e-15	40	56	56	B2	Blood (GTEx)	EpiXcan	0.999559	gtex_bl	0.999981
5357	ENSG00000103642	LACTB	0.00973	9.24424e-05	0.992237	0.0205226	0.0704957	3.16281e-06	1.43423e-05	10	11	11	B2	Blood (GTEx)	EpiXcan	0.999559	gtex_bl	0.999981
5358	ENSG00000159140	SON	0.00940105	0.00501001	0.992499	0.0272672	0.0105384	0.0754789	0.185441	16	20	20	B2	Blood (GTEx)	EpiXcan	0.999559	gtex_bl	0.999981
5359	ENSG00000054598	FOXC1	0.00930876	-0.001073	0.992573	0.0706989	0.0907872	8.08308e-08	4.38359e-07	27	32	32	B2	Blood (GTEx)	EpiXcan	0.999559	gtex_bl	0.999981
5360	ENSG00000240875	LINC00886	0.00925973	0.000490747	0.992612	0.121352	0.317106	2.23859e-28	6.07011e-27	40	60	60	B2	Blood (GTEx)	EpiXcan	0.999559	gtex_bl	0.999981
5361	ENSG00000138119	MYOF	-0.00914761	0.0151489	0.992701	0.00605978	0.0598806	1.60918e-05	6.68162e-05	10	13	13	B2	Blood (GTEx)	EpiXcan	0.999559	gtex_bl	0.999981
5362	ENSG00000185201	IFITM2	0.00835607	0.0161217	0.993333	0.0175122	0.0752498	1.1653e-06	5.58016e-06	11	15	15	B2	Blood (GTEx)	EpiXcan	0.999559	gtex_bl	0.999981
5363	ENSG00000117682	DHDDS	0.00828151	0.000968523	0.993392	0.020632	0.0627331	9.02422e-06	3.86367e-05	6	9	9	B2	Blood (GTEx)	EpiXcan	0.999559	gtex_bl	0.999981
5364	ENSG00000136449	MYCBPAP	0.00782801	0.000709065	0.993754	0.17284	0.288898	2.3302e-26	5.57118e-25	13	15	15	B2	Blood (GTEx)	EpiXcan	0.999559	gtex_bl	0.999981
5365	ENSG00000143183	TMCO1	0.00773019	0.00461408	0.993832	0.042769	0.0665145	5.50417e-06	2.42267e-05	53	68	68	B2	Blood (GTEx)	EpiXcan	0.999559	gtex_bl	0.999981
5366	ENSG00000185339	TCN2	-0.00763809	0.00600812	0.993906	0.0735649	0.0146025	0.0341447	0.0898825	43	49	49	B2	Blood (GTEx)	EpiXcan	0.999559	gtex_bl	0.999981
5367	ENSG00000103051	COG4	0.00692993	0.00443833	0.994471	0.0613368	0.154466	9.74711e-13	8.42204e-12	14	21	21	B2	Blood (GTEx)	EpiXcan	0.999559	gtex_bl	0.999981
5368	ENSG00000174791	RIN1	0.00681376	0.000284418	0.994563	0.110996	0.320369	7.84159e-30	2.32995e-28	5	7	7	B2	Blood (GTEx)	EpiXcan	0.999559	gtex_bl	0.999981
5369	ENSG00000140650	PMM2	0.00669414	-0.00879759	0.994659	0.0379041	0.061182	1.22395e-05	5.16077e-05	21	31	31	B2	Blood (GTEx)	EpiXcan	0.999559	gtex_bl	0.999981
5370	ENSG00000063761	ADCK1	-0.00651481	-0.000433293	0.994802	0.252719	0.398185	1.59064e-37	7.36829e-36	19	23	23	B2	Blood (GTEx)	EpiXcan	0.999559	gtex_bl	0.999981
5371	ENSG00000186806	VSIG10L	-0.00592948	0.00974075	0.995269	0.0153883	0.0434437	0.00025413	0.000906751	14	21	21	B2	Blood (GTEx)	EpiXcan	0.999559	gtex_bl	0.999981
5372	ENSG00000141564	RPTOR	-0.00592514	-0.000230927	0.995272	0.0487307	0.144046	3.70911e-12	3.04512e-11	21	26	26	B2	Blood (GTEx)	EpiXcan	0.999559	gtex_bl	0.999981
5373	ENSG00000196363	WDR5	-0.00578955	-0.0040105	0.995381	0.0296977	0.0144591	0.0371943	0.0972959	26	33	33	B2	Blood (GTEx)	EpiXcan	0.999559	gtex_bl	0.999981
5374	ENSG00000170954	ZNF415	0.00575784	-0.00903257	0.995406	0.0277622	0.0819722	2.83173e-07	1.44522e-06	28	39	39	B2	Blood (GTEx)	EpiXcan	0.999559	gtex_bl	0.999981
5375	ENSG00000166965	RCCD1	0.00566292	0.0010288	0.995482	0.0302849	0.10811	3.63469e-09	2.28297e-08	6	9	9	B2	Blood (GTEx)	EpiXcan	0.999559	gtex_bl	0.999981
5376	ENSG00000149150	SLC43A1	-0.00554124	0.000829918	0.995579	0.00757714	0.0258088	0.00540499	0.0161424	7	9	9	B2	Blood (GTEx)	EpiXcan	0.999559	gtex_bl	0.999981
5377	ENSG00000183475	ASB7	0.00536744	-0.00715466	0.995717	0.0224378	0.0756	1.26918e-06	6.05586e-06	12	14	14	B2	Blood (GTEx)	EpiXcan	0.999559	gtex_bl	0.999981
5378	ENSG00000272789	AC010976.2	-0.00510096	-0.00880098	0.99593	0.0385643	0.042532	0.000206934	0.000744928	36	44	44	B2	Blood (GTEx)	EpiXcan	0.999559	gtex_bl	0.999981
5379	ENSG00000130758	MAP3K10	0.00496234	0.00551943	0.996041	0.0653562	0.153013	4.17619e-13	3.72672e-12	21	29	29	B2	Blood (GTEx)	EpiXcan	0.999559	gtex_bl	0.999981
5380	ENSG00000177685	CRACR2B	-0.00480898	-0.0068757	0.996163	0.0665938	0.0690888	2.04705e-06	9.52223e-06	27	32	32	B2	Blood (GTEx)	EpiXcan	0.999559	gtex_bl	0.999981
5381	ENSG00000101493	ZNF516	0.00459545	0.00122507	0.996333	0.0808814	0.157276	4.52897e-13	4.02538e-12	23	30	30	B2	Blood (GTEx)	EpiXcan	0.999559	gtex_bl	0.999981
5382	ENSG00000065618	COL17A1	0.00431594	-0.000544995	0.996556	0.0179501	0.101504	1.31211e-08	7.78338e-08	15	18	18	B2	Blood (GTEx)	EpiXcan	0.999559	gtex_bl	0.999981
5383	ENSG00000158470	B4GALT5	0.00418422	-0.0130744	0.996661	0.0154346	0.0251795	0.00548002	0.0163518	6	6	6	B2	Blood (GTEx)	EpiXcan	0.999559	gtex_bl	0.999981
5384	ENSG00000089486	CDIP1	-0.00375727	-0.00196428	0.997002	0.0014606	0.0531655	3.90332e-05	0.000154339	6	10	10	B2	Blood (GTEx)	EpiXcan	0.999559	gtex_bl	0.999981
5385	ENSG00000204959	ARHGEF34P	0.00351164	0.0178197	0.997198	0.00878885	0.0463859	0.000173567	0.000631974	8	13	13	B2	Blood (GTEx)	EpiXcan	0.999559	gtex_bl	0.999981
5386	ENSG00000173327	MAP3K11	-0.00346056	0.000616772	0.997239	0.109972	0.311793	5.50225e-28	1.45358e-26	11	17	17	B2	Blood (GTEx)	EpiXcan	0.999559	gtex_bl	0.999981
5387	ENSG00000068745	IP6K2	-0.00345419	0.0158256	0.997244	0.0410314	0.0855162	1.98308e-07	1.02464e-06	13	15	15	B2	Blood (GTEx)	EpiXcan	0.999559	gtex_bl	0.999981
5388	ENSG00000076641	PAG1	0.00343972	0.00612245	0.997256	0.030153	0.141811	8.92623e-12	7.11379e-11	15	22	22	B2	Blood (GTEx)	EpiXcan	0.999559	gtex_bl	0.999981
5389	ENSG00000136261	BZW2	0.00342845	-0.00527438	0.997264	0.0973333	0.0363103	0.000906725	0.00299866	54	64	64	B2	Blood (GTEx)	EpiXcan	0.999559	gtex_bl	0.999981
5390	ENSG00000189298	ZKSCAN3	-0.00341115	-0.0334325	0.997278	0.0297137	0.0254841	0.00557947	0.0166337	16	20	20	B2	Blood (GTEx)	EpiXcan	0.999559	gtex_bl	0.999981
5391	ENSG00000179454	KLHL28	-0.00325862	-0.00177224	0.9974	0.00117989	0.0159561	0.0279157	0.0746488	1	1	1	B2	Blood (GTEx)	EpiXcan	0.999559	gtex_bl	0.999981
5392	ENSG00000196814	MVB12B	-0.00320386	-0.00590652	0.997444	0.0260684	0.088909	8.42349e-08	4.54971e-07	17	19	19	B2	Blood (GTEx)	EpiXcan	0.999559	gtex_bl	0.999981
5393	ENSG00000214078	CPNE1	0.00293187	-0.000621751	0.997661	0.314924	0.563269	2.78745e-64	6.30293e-62	27	34	34	B2	Blood (GTEx)	EpiXcan	0.999559	gtex_bl	0.999981
5394	ENSG00000178977	LINC00324	0.00275575	-0.00858713	0.997801	0.0268909	0.0298575	0.00237829	0.00742716	14	19	19	B2	Blood (GTEx)	EpiXcan	0.999559	gtex_bl	0.999981
5395	ENSG00000205181	LINC00654	0.00237304	-0.00720396	0.998107	0.0542925	0.117068	7.0186e-10	4.72428e-09	19	30	30	B2	Blood (GTEx)	EpiXcan	0.999559	gtex_bl	0.999981
5396	ENSG00000008128	CDK11A	0.0022817	0.000805787	0.998179	0.177939	0.224932	2.28501e-20	3.65519e-19	25	49	49	B2	Blood (GTEx)	EpiXcan	0.999559	gtex_bl	0.999981
5397	ENSG00000181104	F2R	-0.00222739	0.00810223	0.998223	0.036895	0.0548547	3.84207e-05	0.000152143	32	48	48	B2	Blood (GTEx)	EpiXcan	0.999559	gtex_bl	0.999981
5398	ENSG00000149541	B3GAT3	-0.0021858	0.00157534	0.998256	0.0159063	0.0133706	0.0459451	0.118126	11	14	14	B2	Blood (GTEx)	EpiXcan	0.999559	gtex_bl	0.999981
5399	ENSG00000257702	LBX2-AS1	-0.00216248	-0.000141464	0.998275	0.044555	0.174669	7.53336e-15	7.73096e-14	5	7	7	B2	Blood (GTEx)	EpiXcan	0.999559	gtex_bl	0.999981
5400	ENSG00000152284	TCF7L1	0.00195545	0.000266761	0.99844	0.01272	0.0575868	2.5026e-05	0.00010145	12	15	15	B2	Blood (GTEx)	EpiXcan	0.999559	gtex_bl	0.999981
5401	ENSG00000247982	LINC00926	-0.00194236	-0.00580973	0.99845	0.0302653	0.0784003	6.56869e-07	3.22417e-06	13	15	15	B2	Blood (GTEx)	EpiXcan	0.999559	gtex_bl	0.999981
5402	ENSG00000108963	DPH1	0.0013017	-0.0599197	0.998961	0.00118076	0.0649918	6.81033e-06	2.95853e-05	4	6	6	B2	Blood (GTEx)	EpiXcan	0.999801	gtex_bl	0.999981
5403	ENSG00000105793	GTPBP10	-0.00100313	0.00192375	0.9992	0.125946	0.201307	1.02708e-16	1.24906e-15	27	32	32	B2	Blood (GTEx)	EpiXcan	0.999801	gtex_bl	0.999981
5404	ENSG00000135211	TMEM60	0.00094474	0.00335288	0.999246	0.0785374	0.156905	4.38333e-13	3.90113e-12	23	30	30	B2	Blood (GTEx)	EpiXcan	0.999801	gtex_bl	0.999981
5405	ENSG00000175395	ZNF25	-0.000632558	-0.0100663	0.999495	0.0141226	0.0582812	1.83151e-05	7.55309e-05	6	10	10	B2	Blood (GTEx)	EpiXcan	0.999865	gtex_bl	0.999981
5406	ENSG00000137845	ADAM10	-9.24327e-05	-0.0109932	0.999926	0.0104375	0.0462681	0.000163439	0.000597217	7	8	8	B2	Blood (GTEx)	EpiXcan	0.999937	gtex_bl	0.999989
5407	ENSG00000138698	RAP1GDS1	-7.89018e-05	-0.00702129	0.999937	0.0436318	0.0459944	0.000164202	0.000599676	25	29	29	B2	Blood (GTEx)	EpiXcan	0.999937	gtex_bl	0.99999

### Sheet: Blood (STARNET)
	gene	gene_name	zscore	effect_size	pvalue	var_g	pred_perf_r2	pred_perf_pval	pred_perf_qval	n_snps_used	n_snps_in_cov	n_snps_in_model	gwas	tissue	method	gwas_fdr	Tissue.keyword	fdr_all
1	ENSG00000183625	CCR3	-6.42539	-0.457248	1.31531e-10	0.0655421	0.133846	4.5645e-16	3.03546e-15	33	55	37	B2	Blood (STARNET)	EpiXcan	7.65248e-07	starnet_bld	1.46539e-05
2	ENSG00000243646	IL10RB	6.06463	0.552111	1.32261e-09	0.0402023	0.0992158	1.0598e-11	5.29161e-11	17	27	20	B2	Blood (STARNET)	EpiXcan	3.84747e-06	starnet_bld	9.37695e-05
3	ENSG00000159110	IFNAR2	-4.95822	-0.47381	7.11432e-07	0.0406767	0.278607	2.84801e-34	4.33886e-33	28	41	36	B2	Blood (STARNET)	EpiXcan	0.00129584	starnet_bld	0.0231177
4	ENSG00000223799	IL10RB-AS1	4.91432	0.642247	8.90915e-07	0.0190125	0.0466231	3.70507e-06	1.20697e-05	15	33	18	B2	Blood (STARNET)	EpiXcan	0.00129584	starnet_bld	0.027247
5	ENSG00000214425	LRRC37A4P	4.28022	0.0834961	1.86712e-05	0.487726	0.668573	7.70336e-130	1.4243e-127	125	222	160	B2	Blood (STARNET)	EpiXcan	0.0217259	starnet_bld	0.214459
6	ENSG00000166997	CNPY4	-3.92059	-0.348572	8.83321e-05	0.0395887	0.08205	8.75094e-10	3.81657e-09	17	41	26	B2	Blood (STARNET)	EpiXcan	0.0836669	starnet_bld	0.459251
7	ENSG00000204650	LINC02210	-3.8667	-0.316421	0.00011032	0.0306102	0.39838	1.55025e-53	4.46173e-52	24	83	54	B2	Blood (STARNET)	EpiXcan	0.0836669	starnet_bld	0.506089
8	ENSG00000148484	RSU1	3.85645	0.170705	0.000115046	0.224064	0.694277	2.68722e-136	6.18719e-134	7	29	9	B2	Blood (STARNET)	EpiXcan	0.0836669	starnet_bld	0.509777
9	ENSG00000120088	CRHR1	-3.6451	-0.154096	0.000267293	0.12545	0.163817	4.88405e-19	3.85013e-18	40	70	51	B2	Blood (STARNET)	EpiXcan	0.167683	starnet_bld	0.696007
10	ENSG00000127948	POR	-3.62567	-0.259479	0.000288214	0.0832581	0.109135	1.22545e-12	6.53306e-12	26	49	31	B2	Blood (STARNET)	EpiXcan	0.167683	starnet_bld	0.712424
11	ENSG00000074800	ENO1	-3.53666	-0.483227	0.000405214	0.0150286	0.010183	0.0358108	0.0748928	18	38	22	B2	Blood (STARNET)	EpiXcan	0.214321	starnet_bld	0.784162
12	ENSG00000054282	SDCCAG8	3.44686	0.26758	0.000567132	0.0476977	0.134046	9.52839e-16	6.18483e-15	14	25	16	B2	Blood (STARNET)	EpiXcan	0.256003	starnet_bld	0.881056
13	ENSG00000104365	IKBKB	-3.43403	-0.513032	0.00059467	0.027649	0.0441119	8.25928e-06	2.59028e-05	20	25	21	B2	Blood (STARNET)	EpiXcan	0.256003	starnet_bld	0.887944
14	ENSG00000143537	ADAM15	3.42446	0.185781	0.000616027	0.097437	0.174652	2.38814e-21	2.11025e-20	12	29	13	B2	Blood (STARNET)	EpiXcan	0.256003	starnet_bld	0.894881
15	ENSG00000144218	AFF3	3.34379	0.366646	0.000826424	0.0260572	0.0613375	1.27255e-07	4.76932e-07	8	13	11	B2	Blood (STARNET)	EpiXcan	0.29723	starnet_bld	0.965549
16	ENSG00000181873	IBA57	-3.32534	-0.423646	0.000883095	0.0165644	0.0552034	4.4983e-07	1.59433e-06	9	12	12	B2	Blood (STARNET)	EpiXcan	0.29723	starnet_bld	0.974716
17	ENSG00000127946	HIP1	-3.31952	-0.142114	0.000901716	0.227634	0.333758	8.74655e-43	1.81212e-41	13	21	17	B2	Blood (STARNET)	EpiXcan	0.29723	starnet_bld	0.976698
18	ENSG00000172215	CXCR6	-3.30342	-0.266926	0.000955125	0.0522281	0.0527943	1.06335e-06	3.62965e-06	33	57	43	B2	Blood (STARNET)	EpiXcan	0.29723	starnet_bld	0.985775
19	ENSG00000005486	RHBDD2	-3.29889	-0.549174	0.000970671	0.0179228	0.0835806	5.95182e-10	2.63343e-09	7	27	8	B2	Blood (STARNET)	EpiXcan	0.29723	starnet_bld	0.989436
20	ENSG00000181634	TNFSF15	-3.22384	-0.121926	0.00126483	0.227113	0.298376	3.19317e-37	5.44983e-36	17	34	20	B2	Blood (STARNET)	EpiXcan	0.367939	starnet_bld	0.999981
21	ENSG00000153551	CMTM7	-3.1749	-0.203428	0.00149889	0.0658632	0.0292869	0.000327848	0.000858895	61	91	79	B2	Blood (STARNET)	EpiXcan	0.415264	starnet_bld	0.999981
22	ENSG00000244617	ASPRV1	-3.15069	-0.180395	0.00162884	0.0930579	0.0609966	1.17857e-07	4.43479e-07	62	92	68	B2	Blood (STARNET)	EpiXcan	0.426426	starnet_bld	0.999981
23	ENSG00000189283	FHIT	-3.14064	-0.254513	0.00168577	0.0407298	0.0712825	1.32171e-08	5.31604e-08	28	126	42	B2	Blood (STARNET)	EpiXcan	0.426426	starnet_bld	0.999981
24	ENSG00000204536	CCHCR1	3.08915	0.145576	0.00200729	0.123188	0.277946	1.82607e-34	2.80296e-33	44	95	57	B2	Blood (STARNET)	EpiXcan	0.4866	starnet_bld	0.999981
25	ENSG00000170802	FOXN2	3.01822	0.257615	0.00254263	0.0304755	0.434235	7.7236e-63	3.02087e-61	19	34	23	B2	Blood (STARNET)	EpiXcan	0.591721	starnet_bld	0.999981
26	ENSG00000111731	C2CD5	2.99293	0.244867	0.00276316	0.0545932	0.127406	6.85215e-15	4.19552e-14	31	43	37	B2	Blood (STARNET)	EpiXcan	0.618311	starnet_bld	0.999981
27	ENSG00000158715	SLC45A3	2.9706	1.55934	0.00297221	0.00112568	0.0390206	2.79698e-05	8.30452e-05	3	7	4	B2	Blood (STARNET)	EpiXcan	0.640457	starnet_bld	0.999981
28	ENSG00000204084	INPP5B	-2.95069	-0.0913118	0.00317067	0.3663	0.617546	6.04781e-107	6.70922e-105	45	64	54	B2	Blood (STARNET)	EpiXcan	0.656399	starnet_bld	0.999981
29	ENSG00000165118	C9orf64	2.92099	1.78	0.00348923	0.00113942	0.0126624	0.0177211	0.0386162	4	45	8	B2	Blood (STARNET)	EpiXcan	0.656399	starnet_bld	0.999981
30	ENSG00000272072	AC004492.1	-2.91952	-0.293227	0.00350572	0.0307473	0.072597	1.075e-08	4.35242e-08	11	15	12	B2	Blood (STARNET)	EpiXcan	0.656399	starnet_bld	0.999981
31	ENSG00000171051	FPR1	2.90776	0.239833	0.00364024	0.0553994	0.094002	3.8162e-11	1.83487e-10	13	30	15	B2	Blood (STARNET)	EpiXcan	0.656399	starnet_bld	0.999981
32	ENSG00000101367	MAPRE1	-2.89539	-0.249163	0.0037869	0.0346726	0.0562783	3.96304e-07	1.41035e-06	17	20	19	B2	Blood (STARNET)	EpiXcan	0.656399	starnet_bld	0.999981
33	ENSG00000060138	YBX3	-2.89336	-0.276894	0.00381139	0.0333176	0.0272732	0.000553531	0.00141401	24	31	28	B2	Blood (STARNET)	EpiXcan	0.656399	starnet_bld	0.999981
34	ENSG00000182150	ERCC6L2	-2.89135	-0.255862	0.00383595	0.0410361	0.124332	1.42069e-14	8.54864e-14	35	77	45	B2	Blood (STARNET)	EpiXcan	0.656399	starnet_bld	0.999981
35	ENSG00000163596	ICA1L	-2.87991	-0.185973	0.00397794	0.0660438	0.0845098	4.77813e-10	2.13346e-09	54	74	58	B2	Blood (STARNET)	EpiXcan	0.661247	starnet_bld	0.999981
36	ENSG00000153814	JAZF1	2.86151	0.316777	0.0042163	0.0323408	0.110097	5.20711e-13	2.83671e-12	13	25	16	B2	Blood (STARNET)	EpiXcan	0.6814	starnet_bld	0.999981
37	ENSG00000163660	CCNL1	2.80272	0.177398	0.0050674	0.0563227	0.0832643	7.0404e-10	3.09919e-09	28	39	33	B2	Blood (STARNET)	EpiXcan	0.759642	starnet_bld	0.999981
38	ENSG00000105186	ANKRD27	2.79569	0.115195	0.0051789	0.113839	0.170424	7.42816e-21	6.40607e-20	31	58	41	B2	Blood (STARNET)	EpiXcan	0.759642	starnet_bld	0.999981
39	ENSG00000110108	TMEM109	-2.79081	-0.27078	0.00525768	0.0291141	0.0229638	0.00153508	0.00373755	32	42	37	B2	Blood (STARNET)	EpiXcan	0.759642	starnet_bld	0.999981
40	ENSG00000126214	KLC1	2.78842	0.322254	0.00529652	0.0259316	0.072954	9.2337e-09	3.75721e-08	17	21	20	B2	Blood (STARNET)	EpiXcan	0.759642	starnet_bld	0.999981
41	ENSG00000078124	ACER3	2.77253	0.267053	0.00556217	0.0381325	0.0139827	0.0133116	0.029417	36	52	41	B2	Blood (STARNET)	EpiXcan	0.759642	starnet_bld	0.999981
42	ENSG00000149328	GLB1L2	-2.75398	-0.30884	0.00588749	0.0175603	0.0353535	7.92839e-05	0.000223081	27	48	32	B2	Blood (STARNET)	EpiXcan	0.759642	starnet_bld	0.999981
43	ENSG00000133065	SLC41A1	-2.74182	-0.20889	0.00610989	0.0546981	0.131559	3.0067e-15	1.89128e-14	9	33	11	B2	Blood (STARNET)	EpiXcan	0.759642	starnet_bld	0.999981
44	ENSG00000168237	GLYCTK	2.73081	0.200146	0.00631796	0.0503525	0.139817	2.38882e-16	1.60965e-15	17	36	21	B2	Blood (STARNET)	EpiXcan	0.759642	starnet_bld	0.999981
45	ENSG00000145428	RNF175	-2.71986	-0.694779	0.00653094	0.00484407	0.0300477	0.000270885	0.000715191	4	5	4	B2	Blood (STARNET)	EpiXcan	0.759642	starnet_bld	0.999981
46	ENSG00000166263	STXBP4	2.71826	0.302661	0.00656261	0.0265521	0.111926	4.70347e-13	2.57153e-12	4	6	6	B2	Blood (STARNET)	EpiXcan	0.759642	starnet_bld	0.999981
47	ENSG00000113811	SELENOK	2.7181	0.157782	0.00656588	0.0870109	0.168786	1.33245e-19	1.08617e-18	7	23	7	B2	Blood (STARNET)	EpiXcan	0.759642	starnet_bld	0.999981
48	ENSG00000175166	PSMD2	2.70593	0.200274	0.00681141	0.0382734	0.0905691	1.1436e-10	5.30825e-10	16	23	21	B2	Blood (STARNET)	EpiXcan	0.759642	starnet_bld	0.999981
49	ENSG00000205045	SLFN12L	2.69761	0.338207	0.00698396	0.0171363	0.0326408	0.000127684	0.000351405	19	21	19	B2	Blood (STARNET)	EpiXcan	0.759642	starnet_bld	0.999981
50	ENSG00000138380	CARF	2.69557	0.250713	0.00702688	0.0360943	0.0512188	1.53361e-06	5.14988e-06	20	33	29	B2	Blood (STARNET)	EpiXcan	0.759642	starnet_bld	0.999981
51	ENSG00000132522	GPS2	2.69525	0.366449	0.00703364	0.0286976	0.104789	2.82946e-12	1.47366e-11	23	38	32	B2	Blood (STARNET)	EpiXcan	0.759642	starnet_bld	0.999981
52	ENSG00000146904	EPHA1	-2.69367	-0.346342	0.007067	0.012729	0.0380367	3.64938e-05	0.000107077	1	1	1	B2	Blood (STARNET)	EpiXcan	0.759642	starnet_bld	0.999981
53	ENSG00000117569	PTBP2	-2.69345	-0.267361	0.0070716	0.0269767	0.058168	2.16411e-07	7.90676e-07	7	13	8	B2	Blood (STARNET)	EpiXcan	0.759642	starnet_bld	0.999981
54	ENSG00000177613	CSTF2T	-2.69237	-0.340693	0.0070947	0.0178156	0.0283481	0.000432728	0.00111829	8	12	10	B2	Blood (STARNET)	EpiXcan	0.759642	starnet_bld	0.999981
55	ENSG00000179387	ELMOD2	2.68832	0.460158	0.00718122	0.0140885	0.0141242	0.0133727	0.0295468	21	28	26	B2	Blood (STARNET)	EpiXcan	0.759642	starnet_bld	0.999981
56	ENSG00000174586	ZNF497	2.68148	0.534209	0.00732968	0.00623271	0.0196354	0.00333874	0.00783965	8	15	10	B2	Blood (STARNET)	EpiXcan	0.760852	starnet_bld	0.999981
57	ENSG00000081320	STK17B	2.67584	0.701896	0.00745421	0.00436719	0.0214959	0.00198399	0.00476776	11	19	14	B2	Blood (STARNET)	EpiXcan	0.760852	starnet_bld	0.999981
58	ENSG00000121895	TMEM156	2.6624	0.228533	0.00775857	0.0469439	0.163065	6.0838e-19	4.76206e-18	17	21	19	B2	Blood (STARNET)	EpiXcan	0.778265	starnet_bld	0.999981
59	ENSG00000149600	COMMD7	-2.64896	-0.302622	0.00807389	0.028159	0.0819393	8.0473e-10	3.52153e-09	27	41	30	B2	Blood (STARNET)	EpiXcan	0.796167	starnet_bld	0.999981
60	ENSG00000006652	IFRD1	2.63932	0.154294	0.00830725	0.111508	0.286173	4.79592e-36	7.84512e-35	15	39	22	B2	Blood (STARNET)	EpiXcan	0.803879	starnet_bld	0.999981
61	ENSG00000137767	SQOR	2.63441	0.324416	0.00842843	0.0154353	0.0336404	0.000114095	0.000315643	7	13	7	B2	Blood (STARNET)	EpiXcan	0.803879	starnet_bld	0.999981
62	ENSG00000164597	COG5	-2.61916	-0.0834633	0.00881471	0.267774	0.388384	7.91681e-54	2.31676e-52	15	18	15	B2	Blood (STARNET)	EpiXcan	0.825146	starnet_bld	0.999981
63	ENSG00000072571	HMMR	2.61453	0.742076	0.00893507	0.00345886	0.0222139	0.00181962	0.00439351	4	4	4	B2	Blood (STARNET)	EpiXcan	0.825146	starnet_bld	0.999981
64	ENSG00000101413	RPRD1B	2.60722	0.821894	0.00912815	0.0042191	0.0148713	0.00910521	0.0204737	6	30	7	B2	Blood (STARNET)	EpiXcan	0.829806	starnet_bld	0.999981
65	ENSG00000159128	IFNGR2	-2.59239	-0.169996	0.00953117	0.0697794	0.132337	2.36766e-15	1.49936e-14	31	50	44	B2	Blood (STARNET)	EpiXcan	0.844551	starnet_bld	0.999981
66	ENSG00000140382	HMG20A	2.59061	0.522937	0.00958067	0.00765188	0.0352421	7.38911e-05	0.00020887	3	10	3	B2	Blood (STARNET)	EpiXcan	0.844551	starnet_bld	0.999981
67	ENSG00000073910	FRY	2.58259	0.453935	0.00980605	0.00810218	0.0397167	2.54224e-05	7.58322e-05	9	20	10	B2	Blood (STARNET)	EpiXcan	0.851516	starnet_bld	0.999981
68	ENSG00000100731	PCNX1	2.57425	0.148689	0.0100458	0.102394	0.153822	6.03242e-18	4.47499e-17	26	36	29	B2	Blood (STARNET)	EpiXcan	0.856637	starnet_bld	0.999981
69	ENSG00000113263	ITK	2.56133	0.281081	0.0104272	0.0270546	0.0307986	0.000217098	0.000581101	45	89	53	B2	Blood (STARNET)	EpiXcan	0.856637	starnet_bld	0.999981
70	ENSG00000066923	STAG3	-2.55562	-0.284304	0.0106	0.0190379	0.0399901	2.32248e-05	6.9566e-05	8	58	11	B2	Blood (STARNET)	EpiXcan	0.856637	starnet_bld	0.999981
71	ENSG00000128272	ATF4	-2.54654	-0.298111	0.0108796	0.0192488	0.0527078	7.87448e-07	2.73067e-06	7	8	7	B2	Blood (STARNET)	EpiXcan	0.856637	starnet_bld	0.999981
72	ENSG00000151151	IPMK	2.54302	0.222554	0.01099	0.0404193	0.0776537	2.24139e-09	9.51364e-09	30	43	35	B2	Blood (STARNET)	EpiXcan	0.856637	starnet_bld	0.999981
73	ENSG00000174944	P2RY14	-2.53944	-0.2277	0.0111029	0.0427926	0.123501	2.7194e-14	1.60546e-13	25	47	33	B2	Blood (STARNET)	EpiXcan	0.856637	starnet_bld	0.999981
74	ENSG00000166478	ZNF143	-2.53367	-0.171481	0.0112876	0.050585	0.127249	5.21187e-15	3.22028e-14	17	37	19	B2	Blood (STARNET)	EpiXcan	0.856637	starnet_bld	0.999981
75	ENSG00000166503	HDGFL3	-2.52231	-0.094109	0.0116586	0.199655	0.247302	3.39064e-30	4.44425e-29	54	77	64	B2	Blood (STARNET)	EpiXcan	0.856637	starnet_bld	0.999981
76	ENSG00000104361	NIPAL2	-2.51612	-0.0533177	0.0118655	0.266479	0.376984	4.02109e-53	1.13586e-51	7	69	8	B2	Blood (STARNET)	EpiXcan	0.856637	starnet_bld	0.999981
77	ENSG00000168904	LRRC28	-2.49704	-0.151277	0.0125235	0.106569	0.0612881	1.27666e-07	4.78326e-07	73	96	93	B2	Blood (STARNET)	EpiXcan	0.856637	starnet_bld	0.999981
78	ENSG00000267554	AC015911.8	2.49485	0.384455	0.012601	0.0111073	0.0178517	0.00492644	0.0113837	9	14	10	B2	Blood (STARNET)	EpiXcan	0.856637	starnet_bld	0.999981
79	ENSG00000177106	EPS8L2	2.49249	0.479717	0.012685	0.0120649	0.0558654	5.99692e-07	2.10349e-06	7	14	12	B2	Blood (STARNET)	EpiXcan	0.856637	starnet_bld	0.999981
80	ENSG00000128872	TMOD2	-2.48935	-0.208964	0.0127979	0.0609759	0.11107	3.00823e-13	1.66407e-12	23	50	32	B2	Blood (STARNET)	EpiXcan	0.856637	starnet_bld	0.999981
81	ENSG00000135828	RNASEL	-2.48691	-0.266662	0.0128859	0.0276359	0.0590786	1.54216e-07	5.71832e-07	17	24	21	B2	Blood (STARNET)	EpiXcan	0.856637	starnet_bld	0.999981
82	ENSG00000177236	AP006621.1	2.48609	0.105971	0.0129155	0.207516	0.395938	9.54865e-54	2.78096e-52	11	30	15	B2	Blood (STARNET)	EpiXcan	0.856637	starnet_bld	0.999981
83	ENSG00000226950	DANCR	2.48442	0.449325	0.0129762	0.00622147	0.0421942	1.30164e-05	4.00705e-05	3	9	5	B2	Blood (STARNET)	EpiXcan	0.856637	starnet_bld	0.999981
84	ENSG00000126217	MCF2L	-2.48437	-0.148073	0.012978	0.126902	0.124794	9.55568e-15	5.81586e-14	72	119	88	B2	Blood (STARNET)	EpiXcan	0.856637	starnet_bld	0.999981
85	ENSG00000075420	FNDC3B	-2.48383	-0.470305	0.0129978	0.0104809	0.0381814	3.33614e-05	9.81932e-05	10	16	13	B2	Blood (STARNET)	EpiXcan	0.856637	starnet_bld	0.999981
86	ENSG00000160766	GBAP1	2.48378	0.397263	0.0129996	0.0121091	0.414731	6.13786e-57	1.99203e-55	17	44	27	B2	Blood (STARNET)	EpiXcan	0.856637	starnet_bld	0.999981
87	ENSG00000197563	PIGN	-2.47441	-0.117539	0.0133456	0.127539	0.222189	2.71604e-26	3.02684e-25	49	61	55	B2	Blood (STARNET)	EpiXcan	0.856637	starnet_bld	0.999981
88	ENSG00000135124	P2RX4	2.47069	0.204656	0.0134851	0.0491714	0.162488	6.51503e-19	5.08005e-18	27	64	32	B2	Blood (STARNET)	EpiXcan	0.856637	starnet_bld	0.999981
89	ENSG00000259652	AC090181.1	2.46811	0.0691795	0.0135829	0.376212	0.495754	1.14479e-73	5.91944e-72	46	98	53	B2	Blood (STARNET)	EpiXcan	0.856637	starnet_bld	0.999981
90	ENSG00000225101	OR52K3P	2.46393	0.0870083	0.0137424	0.291214	0.382513	6.72229e-53	1.87717e-51	28	83	33	B2	Blood (STARNET)	EpiXcan	0.856637	starnet_bld	0.999981
91	ENSG00000163468	CCT3	-2.45788	-0.169049	0.0139759	0.0651648	0.148564	7.21526e-18	5.3169e-17	39	81	44	B2	Blood (STARNET)	EpiXcan	0.856637	starnet_bld	0.999981
92	ENSG00000257949	TEN1	-2.45337	-0.16285	0.0141525	0.0593101	0.129896	4.02284e-15	2.50847e-14	4	9	6	B2	Blood (STARNET)	EpiXcan	0.856637	starnet_bld	0.999981
93	ENSG00000001036	FUCA2	-2.4532	-0.178046	0.0141592	0.0569956	0.15689	2.20854e-18	1.68023e-17	28	39	36	B2	Blood (STARNET)	EpiXcan	0.856637	starnet_bld	0.999981
94	ENSG00000108309	RUNDC3A	-2.45305	-0.317604	0.0141651	0.0154732	0.0961993	2.21214e-11	1.08195e-10	15	32	25	B2	Blood (STARNET)	EpiXcan	0.856637	starnet_bld	0.999981
95	ENSG00000196950	SLC39A10	-2.45078	-0.154123	0.0142549	0.077892	0.151178	7.42069e-18	5.46168e-17	6	8	6	B2	Blood (STARNET)	EpiXcan	0.856637	starnet_bld	0.999981
96	ENSG00000127952	STYXL1	2.45036	0.100023	0.0142713	0.211061	0.388833	6.23215e-53	1.74429e-51	27	40	32	B2	Blood (STARNET)	EpiXcan	0.856637	starnet_bld	0.999981
97	ENSG00000137841	PLCB2	-2.45009	-0.173499	0.0142822	0.0608451	0.109993	9.2425e-13	4.97733e-12	22	34	26	B2	Blood (STARNET)	EpiXcan	0.856637	starnet_bld	0.999981
98	ENSG00000185507	IRF7	-2.44508	-0.549063	0.0144819	0.00698388	0.0101505	0.0358351	0.0749307	11	20	13	B2	Blood (STARNET)	EpiXcan	0.859753	starnet_bld	0.999981
99	ENSG00000267364	AC022706.1	2.42989	0.166884	0.0151032	0.0574304	0.103556	3.46756e-12	1.79604e-11	56	80	65	B2	Blood (STARNET)	EpiXcan	0.884439	starnet_bld	0.999981
100	ENSG00000013573	DDX11	2.42754	0.0740487	0.0152018	0.475344	0.794287	2.52252e-193	3.42026e-190	19	34	22	B2	Blood (STARNET)	EpiXcan	0.884439	starnet_bld	0.999981
101	ENSG00000173208	ABCD2	2.42021	0.621527	0.0155115	0.00646103	0.0726904	5.84312e-09	2.4138e-08	2	6	3	B2	Blood (STARNET)	EpiXcan	0.889349	starnet_bld	0.999981
102	ENSG00000060642	PIGV	-2.41521	-0.174017	0.015726	0.0567217	0.118802	3.42558e-14	2.00973e-13	12	21	15	B2	Blood (STARNET)	EpiXcan	0.889349	starnet_bld	0.999981
103	ENSG00000119632	IFI27L2	2.41013	0.155819	0.015947	0.08241	0.159036	1.46859e-18	1.12783e-17	10	14	14	B2	Blood (STARNET)	EpiXcan	0.889349	starnet_bld	0.999981
104	ENSG00000142599	RERE	2.40303	0.232882	0.01626	0.0303302	0.0868855	2.03214e-10	9.28078e-10	13	27	16	B2	Blood (STARNET)	EpiXcan	0.889349	starnet_bld	0.999981
105	ENSG00000164332	UBLCP1	-2.40224	-0.347433	0.0162949	0.0177484	0.0270549	0.000557551	0.00142309	14	25	15	B2	Blood (STARNET)	EpiXcan	0.889349	starnet_bld	0.999981
106	ENSG00000124549	BTN2A3P	2.3939	0.326781	0.0166704	0.0194929	0.0523637	1.30377e-06	4.40717e-06	33	51	42	B2	Blood (STARNET)	EpiXcan	0.889349	starnet_bld	0.999981
107	ENSG00000198642	KLHL9	2.37879	0.169028	0.0173694	0.0618664	0.0269317	0.000559497	0.00142746	65	117	81	B2	Blood (STARNET)	EpiXcan	0.889349	starnet_bld	0.999981
108	ENSG00000122873	CISD1	2.37703	0.112034	0.0174524	0.133912	0.281453	1.60799e-36	2.68064e-35	37	46	43	B2	Blood (STARNET)	EpiXcan	0.889349	starnet_bld	0.999981
109	ENSG00000196821	C6orf106	2.37676	0.252594	0.0174656	0.0332373	0.200628	1.3478e-23	1.33068e-22	11	33	15	B2	Blood (STARNET)	EpiXcan	0.889349	starnet_bld	0.999981
110	ENSG00000117505	DR1	2.3765	0.0816625	0.0174779	0.252662	0.354071	9.66514e-46	2.18414e-44	18	25	19	B2	Blood (STARNET)	EpiXcan	0.889349	starnet_bld	0.999981
111	ENSG00000141030	COPS3	2.37314	0.109066	0.0176374	0.145933	0.23612	3.30008e-28	3.99513e-27	40	59	48	B2	Blood (STARNET)	EpiXcan	0.889349	starnet_bld	0.999981
112	ENSG00000179818	PCBP1-AS1	-2.36646	-0.23665	0.0179591	0.0304757	0.102464	3.53945e-12	1.83172e-11	22	31	25	B2	Blood (STARNET)	EpiXcan	0.889349	starnet_bld	0.999981
113	ENSG00000257497	AC121761.1	-2.36328	-0.111142	0.0181137	0.142322	0.218221	7.0383e-26	7.70991e-25	24	31	26	B2	Blood (STARNET)	EpiXcan	0.889349	starnet_bld	0.999981
114	ENSG00000115073	ACTR1B	2.35896	0.102547	0.0183264	0.391995	0.327637	1.70758e-41	3.40483e-40	74	96	88	B2	Blood (STARNET)	EpiXcan	0.889349	starnet_bld	0.999981
115	ENSG00000168000	BSCL2	-2.35845	-0.0888322	0.0183513	0.193232	0.436306	4.24709e-62	1.60954e-60	48	172	55	B2	Blood (STARNET)	EpiXcan	0.889349	starnet_bld	0.999981
116	ENSG00000165689	SDCCAG3	-2.35478	-0.168739	0.0185336	0.0730207	0.165064	2.31559e-19	1.86147e-18	23	41	29	B2	Blood (STARNET)	EpiXcan	0.889349	starnet_bld	0.999981
117	ENSG00000167535	CACNB3	2.35311	0.247692	0.0186173	0.0443368	0.147844	3.45399e-17	2.45767e-16	10	14	11	B2	Blood (STARNET)	EpiXcan	0.889349	starnet_bld	0.999981
118	ENSG00000139278	GLIPR1	-2.35017	-0.203863	0.0187648	0.0401152	0.0948488	3.30219e-11	1.59527e-10	11	15	12	B2	Blood (STARNET)	EpiXcan	0.889349	starnet_bld	0.999981
119	ENSG00000060749	QSER1	-2.34661	-0.224799	0.0189452	0.0305154	0.0509037	1.87164e-06	6.24034e-06	13	18	17	B2	Blood (STARNET)	EpiXcan	0.889349	starnet_bld	0.999981
120	ENSG00000141562	NARF	2.34629	0.433732	0.0189611	0.0142456	0.0147403	0.00987332	0.0221112	17	47	21	B2	Blood (STARNET)	EpiXcan	0.889349	starnet_bld	0.999981
121	ENSG00000186352	ANKRD37	2.34304	0.27305	0.0191274	0.0321758	0.0600149	2.00574e-07	7.35015e-07	26	56	30	B2	Blood (STARNET)	EpiXcan	0.889349	starnet_bld	0.999981
122	ENSG00000169231	THBS3	-2.33806	-0.245745	0.019384	0.0296943	0.344547	2.89972e-44	6.24078e-43	33	48	44	B2	Blood (STARNET)	EpiXcan	0.889349	starnet_bld	0.999981
123	ENSG00000108384	RAD51C	-2.33747	-0.121924	0.0194146	0.122598	0.35214	6.36089e-46	1.44547e-44	29	45	39	B2	Blood (STARNET)	EpiXcan	0.889349	starnet_bld	0.999981
124	ENSG00000177606	JUN	2.33634	0.269734	0.0194733	0.0367132	0.0867269	1.23071e-10	5.70174e-10	9	10	9	B2	Blood (STARNET)	EpiXcan	0.889349	starnet_bld	0.999981
125	ENSG00000172795	DCP2	-2.33496	-0.167835	0.0195455	0.0709677	0.0831378	7.93178e-10	3.47296e-09	57	96	70	B2	Blood (STARNET)	EpiXcan	0.889349	starnet_bld	0.999981
126	ENSG00000185485	SDHAP1	2.33338	0.138914	0.0196282	0.118055	0.190855	1.7836e-22	1.66529e-21	79	173	102	B2	Blood (STARNET)	EpiXcan	0.889349	starnet_bld	0.999981
127	ENSG00000125735	TNFSF14	2.33318	0.729835	0.0196386	0.00440139	0.0183489	0.00461116	0.0106896	13	19	19	B2	Blood (STARNET)	EpiXcan	0.889349	starnet_bld	0.999981
128	ENSG00000231890	DARS-AS1	-2.33263	-0.210977	0.0196678	0.0478223	0.112229	1.25212e-13	7.12337e-13	12	15	13	B2	Blood (STARNET)	EpiXcan	0.889349	starnet_bld	0.999981
129	ENSG00000068650	ATP11A	-2.3244	-0.46668	0.0201039	0.00937045	0.0733558	8.20702e-09	3.35175e-08	15	24	21	B2	Blood (STARNET)	EpiXcan	0.889349	starnet_bld	0.999981
130	ENSG00000125869	LAMP5	-2.32412	-0.208924	0.0201191	0.042983	0.10041	5.24854e-12	2.6877e-11	27	49	33	B2	Blood (STARNET)	EpiXcan	0.889349	starnet_bld	0.999981
131	ENSG00000205309	NT5M	2.32107	0.0933241	0.0202831	0.165668	0.325401	6.8249e-42	1.37206e-40	33	58	38	B2	Blood (STARNET)	EpiXcan	0.889349	starnet_bld	0.999981
132	ENSG00000180979	LRRC57	-2.31387	-0.218421	0.020675	0.0290383	0.0839987	5.38182e-10	2.39512e-09	14	28	15	B2	Blood (STARNET)	EpiXcan	0.889349	starnet_bld	0.999981
133	ENSG00000198502	HLA-DRB5	-2.30335	-0.0610047	0.0212594	0.398275	0.764912	4.77066e-173	3.23424e-170	29	222	41	B2	Blood (STARNET)	EpiXcan	0.889349	starnet_bld	0.999981
134	ENSG00000136478	TEX2	-2.30074	-0.322858	0.0214065	0.014507	0.0176947	0.00508979	0.0117523	11	20	14	B2	Blood (STARNET)	EpiXcan	0.889349	starnet_bld	0.999981
135	ENSG00000164241	C5orf63	-2.29086	-0.214381	0.0219717	0.032088	0.0804262	1.34386e-09	5.79886e-09	21	29	29	B2	Blood (STARNET)	EpiXcan	0.889349	starnet_bld	0.999981
136	ENSG00000143315	PIGM	-2.2908	-0.116559	0.0219751	0.146206	0.190178	1.7371e-22	1.62311e-21	38	91	49	B2	Blood (STARNET)	EpiXcan	0.889349	starnet_bld	0.999981
137	ENSG00000128731	HERC2	-2.28931	-0.228483	0.0220612	0.0128624	0.0351778	7.85375e-05	0.000221134	46	61	56	B2	Blood (STARNET)	EpiXcan	0.889349	starnet_bld	0.999981
138	ENSG00000182986	ZNF320	2.28829	0.100589	0.0221206	0.24928	0.383408	1.28127e-51	3.44391e-50	44	97	58	B2	Blood (STARNET)	EpiXcan	0.889349	starnet_bld	0.999981
139	ENSG00000180881	CAPS2	2.2872	0.11828	0.0221843	0.120773	0.195096	7.20724e-23	6.87646e-22	11	18	13	B2	Blood (STARNET)	EpiXcan	0.889349	starnet_bld	0.999981
140	ENSG00000166275	BORCS7	-2.28629	-0.0690618	0.0222374	0.307592	0.404081	3.05244e-55	9.35902e-54	30	48	33	B2	Blood (STARNET)	EpiXcan	0.889349	starnet_bld	0.999981
141	ENSG00000121691	CAT	2.2832	0.123742	0.0224186	0.0910825	0.240456	1.11151e-29	1.41436e-28	22	41	25	B2	Blood (STARNET)	EpiXcan	0.889349	starnet_bld	0.999981
142	ENSG00000136870	ZNF189	-2.2826	-0.277032	0.0224542	0.0193033	0.0647964	5.67696e-08	2.17917e-07	8	11	9	B2	Blood (STARNET)	EpiXcan	0.889349	starnet_bld	0.999981
143	ENSG00000135404	CD63	-2.28224	-0.392441	0.0224754	0.0127404	0.013751	0.0135739	0.0299697	14	22	15	B2	Blood (STARNET)	EpiXcan	0.889349	starnet_bld	0.999981
144	ENSG00000162437	RAVER2	2.28216	0.175954	0.0224796	0.0312552	0.0626822	9.22176e-08	3.49482e-07	5	37	7	B2	Blood (STARNET)	EpiXcan	0.889349	starnet_bld	0.999981
145	ENSG00000167842	MIS12	-2.2789	-0.224246	0.0226729	0.0513783	0.104159	3.4036e-12	1.76441e-11	15	21	18	B2	Blood (STARNET)	EpiXcan	0.889349	starnet_bld	0.999981
146	ENSG00000255284	AP006621.3	2.27754	0.0843712	0.0227538	0.275387	0.383063	8.40391e-52	2.2739e-50	41	81	52	B2	Blood (STARNET)	EpiXcan	0.889349	starnet_bld	0.999981
147	ENSG00000166002	SMCO4	2.2763	0.155583	0.0228281	0.0626149	0.169355	8.99069e-20	7.41808e-19	20	33	24	B2	Blood (STARNET)	EpiXcan	0.889349	starnet_bld	0.999981
148	ENSG00000132514	CLEC10A	2.275	0.492617	0.0229059	0.0110888	0.0131781	0.0165121	0.0360912	14	33	20	B2	Blood (STARNET)	EpiXcan	0.889349	starnet_bld	0.999981
149	ENSG00000103966	EHD4	-2.27477	-0.318995	0.0229196	0.0147971	0.102768	5.95029e-12	3.02674e-11	25	65	29	B2	Blood (STARNET)	EpiXcan	0.889349	starnet_bld	0.999981
150	ENSG00000184489	PTP4A3	-2.27188	-0.245111	0.0230939	0.0331377	0.0374941	4.72129e-05	0.000136688	20	37	24	B2	Blood (STARNET)	EpiXcan	0.889349	starnet_bld	0.999981
151	ENSG00000169660	HEXDC	-2.26865	-0.155043	0.0232897	0.0569744	0.182151	2.36458e-21	2.09094e-20	10	20	13	B2	Blood (STARNET)	EpiXcan	0.889349	starnet_bld	0.999981
152	ENSG00000141574	SECTM1	2.26188	0.3325	0.0237046	0.0162411	0.0232347	0.00131981	0.00323731	10	17	12	B2	Blood (STARNET)	EpiXcan	0.889349	starnet_bld	0.999981
153	ENSG00000163823	CCR1	-2.25785	-0.314602	0.0239549	0.0140891	0.0382937	2.84777e-05	8.45324e-05	10	20	11	B2	Blood (STARNET)	EpiXcan	0.889349	starnet_bld	0.999981
154	ENSG00000135709	KIAA0513	-2.25757	-0.128357	0.0239726	0.105087	0.177676	2.08774e-21	1.84881e-20	15	46	16	B2	Blood (STARNET)	EpiXcan	0.889349	starnet_bld	0.999981
155	ENSG00000133460	SLC2A11	2.25353	0.269274	0.024226	0.0116226	0.0290225	0.000291431	0.000766617	8	10	10	B2	Blood (STARNET)	EpiXcan	0.889349	starnet_bld	0.999981
156	ENSG00000267058	AC006213.2	2.25321	0.216085	0.024246	0.0338305	0.0613735	9.81443e-08	3.71481e-07	30	43	40	B2	Blood (STARNET)	EpiXcan	0.889349	starnet_bld	0.999981
157	ENSG00000105397	TYK2	2.25104	0.188686	0.0243832	0.0317196	0.0290033	0.000334887	0.000876583	35	63	42	B2	Blood (STARNET)	EpiXcan	0.889349	starnet_bld	0.999981
158	ENSG00000035681	NSMAF	2.24908	0.265188	0.0245073	0.019558	0.0437175	1.04239e-05	3.23837e-05	12	17	14	B2	Blood (STARNET)	EpiXcan	0.889349	starnet_bld	0.999981
159	ENSG00000214435	AS3MT	-2.24593	-0.0741328	0.0247084	0.405124	0.463298	8.64848e-67	3.75578e-65	33	47	39	B2	Blood (STARNET)	EpiXcan	0.889349	starnet_bld	0.999981
160	ENSG00000158869	FCER1G	-2.24592	-0.104543	0.0247089	0.158216	0.163431	1.94363e-19	1.56973e-18	40	72	52	B2	Blood (STARNET)	EpiXcan	0.889349	starnet_bld	0.999981
161	ENSG00000103326	CAPN15	2.24482	2.65247	0.02478	0.00029883	0.0563528	4.23315e-07	1.50253e-06	1	15	4	B2	Blood (STARNET)	EpiXcan	0.889349	starnet_bld	0.999981
162	ENSG00000269910	AL049840.2	2.24429	0.182464	0.0248139	0.0436797	0.146229	6.15263e-17	4.26836e-16	13	26	18	B2	Blood (STARNET)	EpiXcan	0.889349	starnet_bld	0.999981
163	ENSG00000143847	PPFIA4	2.2405	0.0768324	0.0250587	0.241796	0.587714	9.36989e-98	8.46968e-96	18	50	24	B2	Blood (STARNET)	EpiXcan	0.889349	starnet_bld	0.999981
164	ENSG00000197961	ZNF121	-2.23921	-0.214683	0.0251423	0.0415442	0.093298	6.56808e-11	3.10179e-10	28	62	36	B2	Blood (STARNET)	EpiXcan	0.889349	starnet_bld	0.999981
165	ENSG00000111452	ADGRD1	-2.23798	-0.14482	0.0252222	0.0970828	0.193613	8.90805e-23	8.45953e-22	22	38	23	B2	Blood (STARNET)	EpiXcan	0.889349	starnet_bld	0.999981
166	ENSG00000163875	MEAF6	-2.23444	-0.150742	0.025454	0.0634736	0.199313	1.11227e-23	1.1053e-22	33	47	41	B2	Blood (STARNET)	EpiXcan	0.892117	starnet_bld	0.999981
167	ENSG00000150938	CRIM1	2.2253	0.244413	0.0260613	0.0281255	0.0750166	4.70994e-09	1.95694e-08	27	91	38	B2	Blood (STARNET)	EpiXcan	0.898785	starnet_bld	0.999981
168	ENSG00000130779	CLIP1	2.22499	0.319675	0.0260821	0.0150554	0.0489918	2.27605e-06	7.52292e-06	14	19	15	B2	Blood (STARNET)	EpiXcan	0.898785	starnet_bld	0.999981
169	ENSG00000157014	TATDN2	2.22461	0.420268	0.0261077	0.0107742	0.028505	0.000387582	0.00100599	8	19	12	B2	Blood (STARNET)	EpiXcan	0.898785	starnet_bld	0.999981
170	ENSG00000115159	GPD2	-2.22	-0.166741	0.0264187	0.0479359	0.139132	3.60112e-16	2.41056e-15	7	17	11	B2	Blood (STARNET)	EpiXcan	0.90414	starnet_bld	0.999981
171	ENSG00000159733	ZFYVE28	-2.21636	-0.311241	0.026667	0.0223852	0.0408142	2.20229e-05	6.60795e-05	14	44	16	B2	Blood (STARNET)	EpiXcan	0.906943	starnet_bld	0.999981
172	ENSG00000117280	RAB29	-2.21424	-0.266537	0.0268123	0.0220071	0.0286452	0.00038551	0.00100093	19	27	24	B2	Blood (STARNET)	EpiXcan	0.906943	starnet_bld	0.999981
173	ENSG00000164088	PPM1M	2.2119	0.159684	0.0269737	0.0498544	0.160798	9.15765e-19	7.09529e-18	8	16	9	B2	Blood (STARNET)	EpiXcan	0.907126	starnet_bld	0.999981
174	ENSG00000196670	ZFP62	2.20233	0.287967	0.0276423	0.0238427	0.100482	5.42681e-12	2.76969e-11	28	56	40	B2	Blood (STARNET)	EpiXcan	0.912481	starnet_bld	0.999981
175	ENSG00000270172	RP5-1024G6.8	2.19886	0.308274	0.0278876	0.0173521	0.0271785	0.000475383	0.00122412	21	27	26	B2	Blood (STARNET)	EpiXcan	0.912481	starnet_bld	0.999981
176	ENSG00000186364	NUDT17	2.19677	0.844213	0.0280371	0.00346485	0.0550674	6.51629e-07	2.27716e-06	5	36	26	B2	Blood (STARNET)	EpiXcan	0.912481	starnet_bld	0.999981
177	ENSG00000185787	MORF4L1	-2.19458	-0.304114	0.0281937	0.0149286	0.0190551	0.00370897	0.00866729	9	11	9	B2	Blood (STARNET)	EpiXcan	0.912481	starnet_bld	0.999981
178	ENSG00000110318	CEP126	-2.19406	-0.174104	0.0282312	0.0399692	0.106591	1.95708e-12	1.03163e-11	7	15	7	B2	Blood (STARNET)	EpiXcan	0.912481	starnet_bld	0.999981
179	ENSG00000254635	WAC-AS1	-2.19406	-0.126613	0.0282313	0.0738348	0.216909	4.72693e-26	5.20602e-25	17	43	23	B2	Blood (STARNET)	EpiXcan	0.912481	starnet_bld	0.999981
180	ENSG00000178980	SELENOW	-2.19198	-0.255533	0.0283813	0.0220359	0.0552587	7.05737e-07	2.45709e-06	12	33	13	B2	Blood (STARNET)	EpiXcan	0.912481	starnet_bld	0.999981
181	ENSG00000138376	BARD1	-2.19189	-0.12222	0.0283876	0.0833882	0.144457	2.19697e-17	1.58356e-16	40	64	53	B2	Blood (STARNET)	EpiXcan	0.912481	starnet_bld	0.999981
182	ENSG00000106477	CEP41	-2.18483	-0.226724	0.0289016	0.0334725	0.112045	1.99217e-13	1.11516e-12	8	23	9	B2	Blood (STARNET)	EpiXcan	0.918426	starnet_bld	0.999981
183	ENSG00000178381	ZFAND2A	2.18303	0.19278	0.0290339	0.0466566	0.106396	1.92301e-12	1.01455e-11	15	32	20	B2	Blood (STARNET)	EpiXcan	0.918426	starnet_bld	0.999981
184	ENSG00000197943	PLCG2	-2.18286	-0.247747	0.0290461	0.0291382	0.0822157	9.56425e-10	4.15199e-09	7	20	10	B2	Blood (STARNET)	EpiXcan	0.918426	starnet_bld	0.999981
185	ENSG00000038945	MSR1	-2.17616	-0.115719	0.0295436	0.0902414	0.238731	1.22401e-28	1.50418e-27	24	42	30	B2	Blood (STARNET)	EpiXcan	0.921431	starnet_bld	0.999981
186	ENSG00000075131	TIPIN	2.17475	0.335352	0.0296492	0.0129471	0.0598107	2.19168e-07	8.00271e-07	11	15	14	B2	Blood (STARNET)	EpiXcan	0.921431	starnet_bld	0.999981
187	ENSG00000243927	MRPS6	2.17434	0.286225	0.0296799	0.0173953	0.0440645	9.14787e-06	2.85868e-05	26	45	39	B2	Blood (STARNET)	EpiXcan	0.921431	starnet_bld	0.999981
188	ENSG00000174327	SLC16A13	-2.16821	-0.468335	0.030143	0.0084429	0.0152296	0.00979471	0.0219473	10	22	12	B2	Blood (STARNET)	EpiXcan	0.921431	starnet_bld	0.999981
189	ENSG00000187796	CARD9	2.16794	0.100701	0.0301634	0.130317	0.221671	3.34954e-26	3.72942e-25	32	54	41	B2	Blood (STARNET)	EpiXcan	0.921431	starnet_bld	0.999981
190	ENSG00000248092	NNT-AS1	2.16559	0.215861	0.0303427	0.0349094	0.122543	2.27221e-14	1.35258e-13	38	59	51	B2	Blood (STARNET)	EpiXcan	0.921431	starnet_bld	0.999981
191	ENSG00000234420	ZNF37BP	2.16463	0.412961	0.030416	0.00598614	0.0112137	0.0273689	0.0582256	21	48	23	B2	Blood (STARNET)	EpiXcan	0.921431	starnet_bld	0.999981
192	ENSG00000118640	VAMP8	-2.16081	-0.528863	0.0307097	0.00444165	0.0126833	0.0181973	0.0395762	11	16	15	B2	Blood (STARNET)	EpiXcan	0.921431	starnet_bld	0.999981
193	ENSG00000066422	ZBTB11	-2.15566	-0.60714	0.0311105	0.00502671	0.0219029	0.00183134	0.00441831	3	17	3	B2	Blood (STARNET)	EpiXcan	0.921431	starnet_bld	0.999981
194	ENSG00000123240	OPTN	-2.15104	-0.234256	0.0314733	0.024369	0.0831392	3.18821e-10	1.44095e-09	17	28	18	B2	Blood (STARNET)	EpiXcan	0.921431	starnet_bld	0.999981
195	ENSG00000198892	SHISA4	2.14629	0.393588	0.0318499	0.00887726	0.0201965	0.00294013	0.00694377	14	19	19	B2	Blood (STARNET)	EpiXcan	0.921431	starnet_bld	0.999981
196	ENSG00000178927	C17orf62	2.14485	0.158774	0.0319646	0.0482617	0.0850439	3.36011e-10	1.51528e-09	38	51	43	B2	Blood (STARNET)	EpiXcan	0.921431	starnet_bld	0.999981
197	ENSG00000153786	ZDHHC7	-2.14221	-0.204221	0.0321762	0.0311891	0.0691737	1.70561e-08	6.80626e-08	23	59	24	B2	Blood (STARNET)	EpiXcan	0.921431	starnet_bld	0.999981
198	ENSG00000130695	CEP85	2.13905	0.223409	0.0324317	0.0262872	0.135652	1.08532e-15	6.99639e-15	15	31	20	B2	Blood (STARNET)	EpiXcan	0.921431	starnet_bld	0.999981
199	ENSG00000105854	PON2	-2.13794	-0.331771	0.0325212	0.0112186	0.0302666	0.000263713	0.000697614	6	17	8	B2	Blood (STARNET)	EpiXcan	0.921431	starnet_bld	0.999981
200	ENSG00000091262	ABCC6	-2.13683	-0.217643	0.0326121	0.0389081	0.111943	3.59076e-13	1.97645e-12	3	11	3	B2	Blood (STARNET)	EpiXcan	0.921431	starnet_bld	0.999981
201	ENSG00000178163	ZNF518B	-2.1356	-0.413243	0.032712	0.0113496	0.0181658	0.0048296	0.0111684	14	34	18	B2	Blood (STARNET)	EpiXcan	0.921431	starnet_bld	0.999981
202	ENSG00000264364	DYNLL2	-2.13386	-0.358077	0.0328543	0.0148201	0.0655377	4.61054e-08	1.78158e-07	11	17	13	B2	Blood (STARNET)	EpiXcan	0.921431	starnet_bld	0.999981
203	ENSG00000152672	CLEC4F	-2.129	-0.0637979	0.0332539	0.42751	0.648988	1.7797e-119	2.6812e-117	21	32	24	B2	Blood (STARNET)	EpiXcan	0.921431	starnet_bld	0.999981
204	ENSG00000204161	C10orf128	2.12752	0.0842512	0.0333765	0.204239	0.402758	7.09421e-55	2.13755e-53	44	83	59	B2	Blood (STARNET)	EpiXcan	0.921431	starnet_bld	0.999981
205	ENSG00000110448	CD5	2.12717	0.483881	0.0334059	0.00860594	0.0411474	1.89871e-05	5.74653e-05	7	9	7	B2	Blood (STARNET)	EpiXcan	0.921431	starnet_bld	0.999981
206	ENSG00000146083	RNF44	2.12651	0.748799	0.0334606	0.00321947	0.0336961	0.000116047	0.00032068	6	20	9	B2	Blood (STARNET)	EpiXcan	0.921431	starnet_bld	0.999981
207	ENSG00000170909	OSCAR	2.12545	0.133446	0.0335493	0.0999645	0.291076	6.41961e-36	1.04173e-34	11	21	16	B2	Blood (STARNET)	EpiXcan	0.921431	starnet_bld	0.999981
208	ENSG00000174444	RPL4	-2.12404	-0.340333	0.0336669	0.0121552	0.0246936	0.00102103	0.00252834	7	18	8	B2	Blood (STARNET)	EpiXcan	0.921431	starnet_bld	0.999981
209	ENSG00000171033	PKIA	2.12353	0.0773549	0.0337096	0.238691	0.38077	2.55007e-51	6.79444e-50	81	116	104	B2	Blood (STARNET)	EpiXcan	0.921431	starnet_bld	0.999981
210	ENSG00000243554	AC004967.1	-2.12223	-0.286695	0.0338181	0.0174759	0.0555804	4.98725e-07	1.76251e-06	17	21	19	B2	Blood (STARNET)	EpiXcan	0.921431	starnet_bld	0.999981
211	ENSG00000146278	PNRC1	2.11959	0.155651	0.0340406	0.0534713	0.103804	4.09135e-12	2.11107e-11	12	18	14	B2	Blood (STARNET)	EpiXcan	0.921431	starnet_bld	0.999981
212	ENSG00000133818	RRAS2	-2.11832	-0.235626	0.0341477	0.0302786	0.0443153	6.93344e-06	2.19535e-05	15	56	18	B2	Blood (STARNET)	EpiXcan	0.921431	starnet_bld	0.999981
213	ENSG00000152061	RABGAP1L	-2.11495	-0.123492	0.0344346	0.0540557	0.0541733	8.31137e-07	2.87482e-06	63	88	74	B2	Blood (STARNET)	EpiXcan	0.921431	starnet_bld	0.999981
214	ENSG00000261589	CTC-462L7.1	2.11179	0.164487	0.0347041	0.0754862	0.138992	3.7937e-16	2.5353e-15	16	42	18	B2	Blood (STARNET)	EpiXcan	0.921431	starnet_bld	0.999981
215	ENSG00000185128	TBC1D3F	2.11033	0.224533	0.0348296	0.0347439	0.0319385	0.000134344	0.000368818	35	44	42	B2	Blood (STARNET)	EpiXcan	0.921431	starnet_bld	0.999981
216	ENSG00000079335	CDC14A	-2.10833	-0.126785	0.0350023	0.0957692	0.216382	1.39555e-25	1.51782e-24	14	25	20	B2	Blood (STARNET)	EpiXcan	0.921431	starnet_bld	0.999981
217	ENSG00000170846	AC093323.1	-2.10772	-0.172661	0.0350556	0.0380271	0.173031	2.07189e-20	1.7485e-19	19	39	25	B2	Blood (STARNET)	EpiXcan	0.921431	starnet_bld	0.999981
218	ENSG00000139624	CERS5	-2.10633	-0.25594	0.0351754	0.0241952	0.0433029	1.1733e-05	3.62842e-05	24	40	30	B2	Blood (STARNET)	EpiXcan	0.921431	starnet_bld	0.999981
219	ENSG00000138398	PPIG	2.10406	0.218352	0.0353734	0.0226701	0.0371916	4.09914e-05	0.000119498	24	35	27	B2	Blood (STARNET)	EpiXcan	0.921431	starnet_bld	0.999981
220	ENSG00000168803	ADAL	-2.10401	-0.150963	0.035378	0.04686	0.104368	2.05281e-12	1.07976e-11	17	22	20	B2	Blood (STARNET)	EpiXcan	0.921431	starnet_bld	0.999981
221	ENSG00000100906	NFKBIA	2.10382	0.256289	0.0353945	0.0259123	0.04099	2.10275e-05	6.32797e-05	36	47	42	B2	Blood (STARNET)	EpiXcan	0.921431	starnet_bld	0.999981
222	ENSG00000140931	CMTM3	2.10337	0.278398	0.0354331	0.0181976	0.122788	5.37973e-15	3.32231e-14	9	22	15	B2	Blood (STARNET)	EpiXcan	0.921431	starnet_bld	0.999981
223	ENSG00000232934	AL157786.1	2.10069	0.227875	0.0356679	0.0244585	0.059585	1.18992e-07	4.4734e-07	10	24	10	B2	Blood (STARNET)	EpiXcan	0.921431	starnet_bld	0.999981
224	ENSG00000119326	CTNNAL1	2.10005	0.128276	0.0357248	0.0706623	0.11303	2.64328e-13	1.46685e-12	13	82	13	B2	Blood (STARNET)	EpiXcan	0.921431	starnet_bld	0.999981
225	ENSG00000198286	CARD11	-2.09993	-0.459575	0.0357346	0.00804326	0.0431328	1.17557e-05	3.63361e-05	9	39	13	B2	Blood (STARNET)	EpiXcan	0.921431	starnet_bld	0.999981
226	ENSG00000104267	CA2	-2.09861	-0.199589	0.0358514	0.0396709	0.0901916	1.03949e-10	4.84342e-10	31	68	35	B2	Blood (STARNET)	EpiXcan	0.921431	starnet_bld	0.999981
227	ENSG00000234327	AC012146.1	-2.09664	-0.435619	0.0360251	0.010435	0.0686187	1.80517e-08	7.18711e-08	12	32	17	B2	Blood (STARNET)	EpiXcan	0.921431	starnet_bld	0.999981
228	ENSG00000198721	ECI2	2.09412	0.29061	0.0362494	0.0116277	0.0603115	1.44382e-07	5.37818e-07	15	26	23	B2	Blood (STARNET)	EpiXcan	0.921431	starnet_bld	0.999981
229	ENSG00000029725	RABEP1	2.09102	0.166743	0.0365259	0.0641169	0.181089	2.55262e-21	2.25395e-20	35	63	48	B2	Blood (STARNET)	EpiXcan	0.921431	starnet_bld	0.999981
230	ENSG00000147324	MFHAS1	2.09056	0.169421	0.0365674	0.0487568	0.0685889	2.63861e-08	1.03634e-07	20	27	22	B2	Blood (STARNET)	EpiXcan	0.921431	starnet_bld	0.999981
231	ENSG00000081154	PCNP	-2.08932	-0.280752	0.0366791	0.0125571	0.0355888	6.66991e-05	0.000189639	7	10	8	B2	Blood (STARNET)	EpiXcan	0.921431	starnet_bld	0.999981
232	ENSG00000106049	HIBADH	-2.08797	-0.248532	0.0368005	0.0232968	0.0747824	4.67474e-09	1.94364e-08	13	18	14	B2	Blood (STARNET)	EpiXcan	0.921431	starnet_bld	0.999981
233	ENSG00000139618	BRCA2	2.0855	10.83	0.0370244	8.0949e-06	0.0372002	4.97231e-05	0.000143717	2	19	5	B2	Blood (STARNET)	EpiXcan	0.921431	starnet_bld	0.999981
234	ENSG00000176170	SPHK1	-2.08214	-0.19075	0.0373293	0.0526214	0.139678	3.43534e-16	2.30085e-15	9	13	10	B2	Blood (STARNET)	EpiXcan	0.921431	starnet_bld	0.999981
235	ENSG00000182173	TSEN54	2.08177	0.397322	0.0373633	0.00955412	0.0323239	0.000157618	0.000430005	13	31	16	B2	Blood (STARNET)	EpiXcan	0.921431	starnet_bld	0.999981
236	ENSG00000127838	PNKD	-2.07397	-0.205849	0.038082	0.0335757	0.145736	5.09588e-17	3.56975e-16	11	16	13	B2	Blood (STARNET)	EpiXcan	0.921431	starnet_bld	0.999981
237	ENSG00000259865	AL390728.6	2.07031	0.071868	0.0384234	0.224635	0.352945	5.16661e-46	1.18068e-44	16	24	17	B2	Blood (STARNET)	EpiXcan	0.921431	starnet_bld	0.999981
238	ENSG00000197249	SERPINA1	2.07003	0.186971	0.0384498	0.0497343	0.129692	1.72604e-15	1.10104e-14	14	88	21	B2	Blood (STARNET)	EpiXcan	0.921431	starnet_bld	0.999981
239	ENSG00000165181	C9orf84	2.06594	0.237977	0.0388338	0.0275321	0.0467097	3.99994e-06	1.29645e-05	42	62	51	B2	Blood (STARNET)	EpiXcan	0.921431	starnet_bld	0.999981
240	ENSG00000115486	GGCX	-2.06539	-0.0925302	0.0388863	0.133874	0.234726	1.66681e-28	2.04013e-27	18	39	21	B2	Blood (STARNET)	EpiXcan	0.921431	starnet_bld	0.999981
241	ENSG00000175206	NPPA	2.06287	0.0858967	0.039125	0.155457	0.251803	1.49487e-30	1.98282e-29	39	72	44	B2	Blood (STARNET)	EpiXcan	0.921431	starnet_bld	0.999981
242	ENSG00000139714	MORN3	-2.06237	-0.0875774	0.0391727	0.173451	0.273741	1.27169e-33	1.88788e-32	52	79	64	B2	Blood (STARNET)	EpiXcan	0.921431	starnet_bld	0.999981
243	ENSG00000142002	DPP9	-2.06074	-0.10402	0.0393274	0.175683	0.213366	2.26275e-25	2.43925e-24	38	63	46	B2	Blood (STARNET)	EpiXcan	0.921431	starnet_bld	0.999981
244	ENSG00000099290	WASHC2A	-2.05954	-0.161216	0.0394427	0.0667663	0.337122	2.82738e-43	5.92826e-42	44	67	54	B2	Blood (STARNET)	EpiXcan	0.921431	starnet_bld	0.999981
245	ENSG00000085760	MTIF2	2.0581	0.209877	0.0395803	0.03005	0.046907	4.69738e-06	1.51166e-05	29	52	35	B2	Blood (STARNET)	EpiXcan	0.921431	starnet_bld	0.999981
246	ENSG00000040275	SPDL1	2.05521	0.147795	0.0398584	0.0424915	0.152799	1.11638e-17	8.13808e-17	42	59	53	B2	Blood (STARNET)	EpiXcan	0.921431	starnet_bld	0.999981
247	ENSG00000112715	VEGFA	2.05481	0.244349	0.0398972	0.0184797	0.0432375	9.70927e-06	3.02791e-05	16	41	23	B2	Blood (STARNET)	EpiXcan	0.921431	starnet_bld	0.999981
248	ENSG00000188986	NELFB	-2.05089	-0.311404	0.040278	0.0168545	0.0314837	0.000175248	0.000475341	19	40	33	B2	Blood (STARNET)	EpiXcan	0.921431	starnet_bld	0.999981
249	ENSG00000131401	NAPSB	-2.05012	-0.0730905	0.0403531	0.30369	0.726091	2.32629e-152	9.46259e-150	5	52	10	B2	Blood (STARNET)	EpiXcan	0.921431	starnet_bld	0.999981
250	ENSG00000239665	AL157392.3	2.04558	0.225249	0.040798	0.0209145	0.103928	3.42943e-12	1.77704e-11	14	57	20	B2	Blood (STARNET)	EpiXcan	0.921431	starnet_bld	0.999981
251	ENSG00000172057	ORMDL3	-2.04397	-0.0490688	0.0409562	0.477015	0.582936	8.16944e-98	7.49562e-96	23	45	26	B2	Blood (STARNET)	EpiXcan	0.921431	starnet_bld	0.999981
252	ENSG00000167618	LAIR2	2.04234	0.183495	0.041118	0.0523576	0.155645	5.34195e-18	3.98215e-17	25	57	44	B2	Blood (STARNET)	EpiXcan	0.921431	starnet_bld	0.999981
253	ENSG00000223705	NSUN5P1	-2.04018	-0.238998	0.0413322	0.0346537	0.0872357	2.16518e-10	9.87727e-10	26	68	36	B2	Blood (STARNET)	EpiXcan	0.921431	starnet_bld	0.999981
254	ENSG00000127920	GNG11	-2.03995	-0.590479	0.0413553	0.00873141	0.0291084	0.000355134	0.000925806	3	3	3	B2	Blood (STARNET)	EpiXcan	0.921431	starnet_bld	0.999981
255	ENSG00000154767	XPC	2.03872	0.305884	0.0414778	0.00917345	0.0313198	0.000206267	0.000553934	9	19	13	B2	Blood (STARNET)	EpiXcan	0.921431	starnet_bld	0.999981
256	ENSG00000143753	DEGS1	2.03528	0.0684185	0.0418227	0.266471	0.266134	2.39503e-33	3.54261e-32	43	56	48	B2	Blood (STARNET)	EpiXcan	0.921431	starnet_bld	0.999981
257	ENSG00000122035	RASL11A	2.03473	0.260449	0.0418784	0.0184513	0.0417675	1.68453e-05	5.13011e-05	14	21	16	B2	Blood (STARNET)	EpiXcan	0.921431	starnet_bld	0.999981
258	ENSG00000158769	F11R	2.03097	0.235574	0.0422579	0.0275261	0.0365578	5.33561e-05	0.000153732	23	25	24	B2	Blood (STARNET)	EpiXcan	0.921431	starnet_bld	0.999981
259	ENSG00000181315	ZNF322	-2.03053	-0.147588	0.0423024	0.0752848	0.196275	3.48193e-23	3.39648e-22	17	30	20	B2	Blood (STARNET)	EpiXcan	0.921431	starnet_bld	0.999981
260	ENSG00000168675	LDLRAD4	-2.02842	-0.211524	0.0425178	0.0368419	0.0819823	8.04847e-10	3.52153e-09	12	14	14	B2	Blood (STARNET)	EpiXcan	0.921431	starnet_bld	0.999981
261	ENSG00000134852	CLOCK	2.0277	0.13209	0.0425905	0.0743648	0.138445	5.05527e-16	3.35086e-15	22	30	24	B2	Blood (STARNET)	EpiXcan	0.921431	starnet_bld	0.999981
262	ENSG00000181026	AEN	2.02507	0.295442	0.0428604	0.0325765	0.142132	7.80935e-17	5.39013e-16	6	22	9	B2	Blood (STARNET)	EpiXcan	0.921431	starnet_bld	0.999981
263	ENSG00000065060	UHRF1BP1	2.01436	0.0609694	0.0439713	0.327485	0.522008	3.16641e-82	1.93198e-80	44	89	52	B2	Blood (STARNET)	EpiXcan	0.921431	starnet_bld	0.999981
264	ENSG00000112234	FBXL4	-2.0137	-0.204023	0.0440406	0.031384	0.041773	1.02652e-05	3.19069e-05	20	48	20	B2	Blood (STARNET)	EpiXcan	0.921431	starnet_bld	0.999981
265	ENSG00000023287	RB1CC1	-2.01302	-0.693297	0.0441129	0.00217625	0.0116186	0.0230413	0.0494326	2	74	4	B2	Blood (STARNET)	EpiXcan	0.921431	starnet_bld	0.999981
266	ENSG00000198771	RCSD1	-2.01218	-0.2677	0.0442005	0.0182826	0.0601315	1.57476e-07	5.83389e-07	10	12	11	B2	Blood (STARNET)	EpiXcan	0.921431	starnet_bld	0.999981
267	ENSG00000165806	CASP7	-2.01129	-0.0673705	0.0442944	0.240935	0.35189	2.46669e-45	5.51301e-44	32	52	36	B2	Blood (STARNET)	EpiXcan	0.921431	starnet_bld	0.999981
268	ENSG00000168461	RAB31	2.01045	0.240336	0.044384	0.0284534	0.0391716	3.042e-05	9.00946e-05	20	72	25	B2	Blood (STARNET)	EpiXcan	0.921431	starnet_bld	0.999981
269	ENSG00000181904	C5orf24	2.00707	0.484611	0.0447417	0.00612262	0.0195942	0.00339041	0.00795485	14	15	15	B2	Blood (STARNET)	EpiXcan	0.921431	starnet_bld	0.999981
270	ENSG00000160588	MPZL3	-2.00479	-0.0882284	0.0449853	0.160352	0.277042	2.49088e-34	3.80905e-33	40	85	48	B2	Blood (STARNET)	EpiXcan	0.921431	starnet_bld	0.999981
271	ENSG00000073849	ST6GAL1	2.00478	0.172701	0.044987	0.0390655	0.104104	2.42e-12	1.26526e-11	23	36	31	B2	Blood (STARNET)	EpiXcan	0.921431	starnet_bld	0.999981
272	ENSG00000130338	TULP4	2.00417	0.214242	0.0450513	0.0299053	0.0191142	0.00373463	0.0087239	25	40	30	B2	Blood (STARNET)	EpiXcan	0.921431	starnet_bld	0.999981
273	ENSG00000115896	PLCL1	-2.0038	-0.0875092	0.0450919	0.125421	0.171747	6.65326e-20	5.50812e-19	20	35	26	B2	Blood (STARNET)	EpiXcan	0.921431	starnet_bld	0.999981
274	ENSG00000159784	FAM131B	2.00325	0.236902	0.0451504	0.0163046	0.0130655	0.0163002	0.0356536	17	26	24	B2	Blood (STARNET)	EpiXcan	0.921431	starnet_bld	0.999981
275	ENSG00000123609	NMI	-2.00298	-0.199911	0.0451794	0.0269059	0.048683	2.65794e-06	8.74962e-06	14	15	15	B2	Blood (STARNET)	EpiXcan	0.921431	starnet_bld	0.999981
276	ENSG00000187239	FNBP1	2.00215	0.220497	0.0452683	0.0284038	0.0520947	8.42612e-07	2.91286e-06	35	67	47	B2	Blood (STARNET)	EpiXcan	0.921431	starnet_bld	0.999981
277	ENSG00000125510	OPRL1	-2.00114	-0.363279	0.0453768	0.0139467	0.0265635	0.000644178	0.00163394	8	17	9	B2	Blood (STARNET)	EpiXcan	0.921431	starnet_bld	0.999981
278	ENSG00000132436	FIGNL1	-2.00075	-0.05851	0.0454198	0.390063	0.52379	1.11696e-80	6.64888e-79	27	32	30	B2	Blood (STARNET)	EpiXcan	0.921431	starnet_bld	0.999981
279	ENSG00000067057	PFKP	1.99896	0.102075	0.0456123	0.137806	0.298899	7.47625e-38	1.30332e-36	45	82	54	B2	Blood (STARNET)	EpiXcan	0.921431	starnet_bld	0.999981
280	ENSG00000174885	NLRP6	-1.99603	-0.151691	0.0459311	0.0738848	0.0962858	2.37544e-11	1.16043e-10	33	82	40	B2	Blood (STARNET)	EpiXcan	0.921431	starnet_bld	0.999981
281	ENSG00000074266	EED	-1.99523	-0.368789	0.0460173	0.0123796	0.0108758	0.029029	0.0614574	14	19	16	B2	Blood (STARNET)	EpiXcan	0.921431	starnet_bld	0.999981
282	ENSG00000004534	RBM6	-1.99342	-0.0562123	0.046215	0.358056	0.633141	1.46072e-112	1.87633e-110	32	47	38	B2	Blood (STARNET)	EpiXcan	0.921431	starnet_bld	0.999981
283	ENSG00000143514	TP53BP2	1.99137	0.320448	0.04644	0.011248	0.0215369	0.00212656	0.00509631	14	21	16	B2	Blood (STARNET)	EpiXcan	0.921431	starnet_bld	0.999981
284	ENSG00000164849	GPR146	-1.99065	-0.140377	0.0465199	0.0503752	0.096427	1.41693e-11	7.02879e-11	21	105	29	B2	Blood (STARNET)	EpiXcan	0.921431	starnet_bld	0.999981
285	ENSG00000226752	PSMD5-AS1	-1.9814	-0.0553614	0.0475469	0.514321	0.847463	1.11995e-238	6.8334e-235	9	26	12	B2	Blood (STARNET)	EpiXcan	0.921431	starnet_bld	0.999981
286	ENSG00000169994	MYO7B	-1.98006	-0.241854	0.0476967	0.020744	0.173126	7.72797e-21	6.65522e-20	11	14	14	B2	Blood (STARNET)	EpiXcan	0.921431	starnet_bld	0.999981
287	ENSG00000150316	CWC15	-1.97929	-0.394801	0.0477835	0.0101759	0.0428213	1.08904e-05	3.37812e-05	4	4	4	B2	Blood (STARNET)	EpiXcan	0.921431	starnet_bld	0.999981
288	ENSG00000134061	CD180	1.97927	0.209682	0.0477853	0.0316962	0.0169026	0.00663661	0.0151518	42	61	60	B2	Blood (STARNET)	EpiXcan	0.921431	starnet_bld	0.999981
289	ENSG00000122783	C7orf49	-1.97829	-0.144753	0.0478963	0.0521438	0.198536	1.2035e-23	1.19207e-22	12	20	15	B2	Blood (STARNET)	EpiXcan	0.921431	starnet_bld	0.999981
290	ENSG00000110888	CAPRIN2	1.97322	0.183965	0.0484707	0.0433728	0.0613134	1.48659e-07	5.52233e-07	24	44	29	B2	Blood (STARNET)	EpiXcan	0.921431	starnet_bld	0.999981
291	ENSG00000110756	HPS5	-1.97038	-0.194394	0.0487943	0.0271718	0.0956999	3.03133e-11	1.46966e-10	9	14	13	B2	Blood (STARNET)	EpiXcan	0.921431	starnet_bld	0.999981
292	ENSG00000263272	AC004148.2	1.96965	0.123021	0.0488786	0.0816805	0.184119	1.66502e-21	1.48092e-20	13	20	16	B2	Blood (STARNET)	EpiXcan	0.921431	starnet_bld	0.999981
293	ENSG00000184674	GSTT1	1.9671	0.174106	0.049172	0.0594454	0.718612	1.46517e-149	5.41803e-147	47	131	63	B2	Blood (STARNET)	EpiXcan	0.921431	starnet_bld	0.999981
294	ENSG00000082258	CCNT2	1.96651	0.160732	0.0492395	0.0602018	0.208924	2.1604e-25	2.33098e-24	18	26	22	B2	Blood (STARNET)	EpiXcan	0.921431	starnet_bld	0.999981
295	ENSG00000131849	ZNF132	-1.96594	-0.101587	0.0493053	0.142751	0.404236	8.84198e-55	2.64458e-53	31	64	48	B2	Blood (STARNET)	EpiXcan	0.921431	starnet_bld	0.999981
296	ENSG00000198860	TSEN15	-1.96567	-0.209467	0.0493369	0.02778	0.070658	1.63814e-08	6.54344e-08	16	30	19	B2	Blood (STARNET)	EpiXcan	0.921431	starnet_bld	0.999981
297	ENSG00000157045	NTAN1	1.96164	0.402722	0.0498039	0.0099428	0.0295332	0.000287266	0.000756476	3	5	3	B2	Blood (STARNET)	EpiXcan	0.921431	starnet_bld	0.999981
298	ENSG00000021300	PLEKHB1	-1.96105	-0.256142	0.0498736	0.0204104	0.0508548	1.87399e-06	6.24645e-06	6	14	8	B2	Blood (STARNET)	EpiXcan	0.921431	starnet_bld	0.999981
299	ENSG00000136381	IREB2	-1.96048	-0.171184	0.0499397	0.0451452	0.1131	2.34764e-13	1.30933e-12	15	26	18	B2	Blood (STARNET)	EpiXcan	0.921431	starnet_bld	0.999981
300	ENSG00000169598	DFFB	1.95333	0.150862	0.0507803	0.0722243	0.138442	6.00831e-16	3.95253e-15	43	65	57	B2	Blood (STARNET)	EpiXcan	0.921431	starnet_bld	0.999981
301	ENSG00000130770	ATPIF1	1.94584	0.107002	0.0516737	0.0830772	0.207166	2.68827e-24	2.74289e-23	30	58	46	B2	Blood (STARNET)	EpiXcan	0.921431	starnet_bld	0.999981
302	ENSG00000080819	CPOX	-1.94506	-0.774321	0.0517683	0.00182593	0.0534776	9.90008e-07	3.39929e-06	6	13	8	B2	Blood (STARNET)	EpiXcan	0.921431	starnet_bld	0.999981
303	ENSG00000196381	ZNF781	1.94497	0.168738	0.0517781	0.0379649	0.0944225	4.82219e-11	2.30134e-10	19	23	22	B2	Blood (STARNET)	EpiXcan	0.921431	starnet_bld	0.999981
304	ENSG00000175564	UCP3	1.94479	0.281946	0.0518005	0.0305847	0.0624694	1.15159e-07	4.34e-07	22	32	25	B2	Blood (STARNET)	EpiXcan	0.921431	starnet_bld	0.999981
305	ENSG00000272505	AC104964.3	1.94462	0.0934537	0.051821	0.120414	0.146051	6.9642e-17	4.81769e-16	61	125	88	B2	Blood (STARNET)	EpiXcan	0.921431	starnet_bld	0.999981
306	ENSG00000183049	CAMK1D	-1.94353	-0.200277	0.0519526	0.029258	0.114955	1.57604e-13	8.90804e-13	6	10	8	B2	Blood (STARNET)	EpiXcan	0.921431	starnet_bld	0.999981
307	ENSG00000131944	FAAP24	-1.94294	-0.268705	0.0520234	0.0138371	0.167922	1.0131e-19	8.31399e-19	3	19	6	B2	Blood (STARNET)	EpiXcan	0.921431	starnet_bld	0.999981
308	ENSG00000059588	TARBP1	-1.9428	-0.405506	0.0520408	0.0091962	0.0152552	0.0101486	0.0226861	14	32	17	B2	Blood (STARNET)	EpiXcan	0.921431	starnet_bld	0.999981
309	ENSG00000144559	TAMM41	1.94248	0.122286	0.0520794	0.0960486	0.247254	1.08871e-29	1.38825e-28	15	28	18	B2	Blood (STARNET)	EpiXcan	0.921431	starnet_bld	0.999981
310	ENSG00000168397	ATG4B	1.93774	0.141915	0.0526555	0.0610926	0.0830046	4.69974e-10	2.1e-09	22	41	29	B2	Blood (STARNET)	EpiXcan	0.921431	starnet_bld	0.999981
311	ENSG00000188452	CERKL	1.93315	0.143376	0.0532176	0.0585646	0.104587	1.36376e-12	7.26407e-12	16	26	18	B2	Blood (STARNET)	EpiXcan	0.921431	starnet_bld	0.999981
312	ENSG00000171310	CHST11	1.93164	0.213063	0.0534041	0.0245742	0.0319004	0.000179211	0.000485441	25	41	28	B2	Blood (STARNET)	EpiXcan	0.921431	starnet_bld	0.999981
313	ENSG00000168916	ZNF608	1.92775	0.18176	0.0538857	0.0323752	0.0221654	0.00168731	0.00409186	29	35	31	B2	Blood (STARNET)	EpiXcan	0.921431	starnet_bld	0.999981
314	ENSG00000121807	CCR2	1.9275	0.266443	0.0539167	0.0158202	0.0338686	9.81116e-05	0.000273034	8	8	8	B2	Blood (STARNET)	EpiXcan	0.921431	starnet_bld	0.999981
315	ENSG00000266088	AC004585.1	1.92553	0.296489	0.0541628	0.0193202	0.0247986	0.000992371	0.00246132	22	27	27	B2	Blood (STARNET)	EpiXcan	0.921431	starnet_bld	0.999981
316	ENSG00000267731	AC005332.5	1.92519	0.0659845	0.0542061	0.339269	0.402908	5.85613e-55	1.77326e-53	53	83	59	B2	Blood (STARNET)	EpiXcan	0.921431	starnet_bld	0.999981
317	ENSG00000069020	MAST4	1.92283	0.108908	0.0545014	0.0895349	0.13419	1.18696e-15	7.63327e-15	36	68	47	B2	Blood (STARNET)	EpiXcan	0.921431	starnet_bld	0.999981
318	ENSG00000203791	EEF1AKMT2	-1.92109	-0.116649	0.05472	0.106819	0.19229	5.01175e-23	4.83084e-22	28	53	34	B2	Blood (STARNET)	EpiXcan	0.921431	starnet_bld	0.999981
319	ENSG00000162461	SLC25A34	1.92048	0.131883	0.0547973	0.0637737	0.136516	6.93297e-16	4.53879e-15	6	20	7	B2	Blood (STARNET)	EpiXcan	0.921431	starnet_bld	0.999981
320	ENSG00000136247	ZDHHC4	-1.91928	-0.113521	0.0549495	0.0957222	0.16486	2.25658e-19	1.81763e-18	23	46	32	B2	Blood (STARNET)	EpiXcan	0.921431	starnet_bld	0.999981
321	ENSG00000025434	NR1H3	1.91808	0.232054	0.0551009	0.0193397	0.0611159	1.41208e-07	5.26801e-07	9	38	11	B2	Blood (STARNET)	EpiXcan	0.921431	starnet_bld	0.999981
322	ENSG00000227354	RBM26-AS1	-1.91686	-0.0648669	0.0552563	0.350834	0.398619	1.64453e-55	5.13255e-54	42	71	51	B2	Blood (STARNET)	EpiXcan	0.921431	starnet_bld	0.999981
323	ENSG00000138449	SLC40A1	1.91603	0.22637	0.0553612	0.0352732	0.0595645	2.45783e-07	8.94242e-07	13	14	14	B2	Blood (STARNET)	EpiXcan	0.921431	starnet_bld	0.999981
324	ENSG00000272462	U91328.2	1.91428	0.238166	0.055584	0.0198535	0.126285	6.31144e-15	3.88394e-14	17	32	23	B2	Blood (STARNET)	EpiXcan	0.921431	starnet_bld	0.999981
325	ENSG00000114796	KLHL24	1.91284	0.276395	0.0557688	0.0121015	0.0131664	0.0166665	0.0364157	8	30	9	B2	Blood (STARNET)	EpiXcan	0.921431	starnet_bld	0.999981
326	ENSG00000117533	VAMP4	-1.91033	-0.297016	0.0560912	0.0106809	0.0360811	6.18019e-05	0.000176579	12	23	12	B2	Blood (STARNET)	EpiXcan	0.921431	starnet_bld	0.999981
327	ENSG00000214113	LYRM4	-1.90849	-0.0850539	0.0563283	0.28288	0.38843	2.89347e-53	8.2114e-52	27	55	33	B2	Blood (STARNET)	EpiXcan	0.921431	starnet_bld	0.999981
328	ENSG00000168395	ING5	1.90834	0.147696	0.0563478	0.0789001	0.19232	1.3505e-23	1.33227e-22	22	41	27	B2	Blood (STARNET)	EpiXcan	0.921431	starnet_bld	0.999981
329	ENSG00000167600	CYP2S1	-1.90722	-0.0957878	0.0564915	0.155711	0.30809	1.52299e-38	2.74116e-37	17	25	23	B2	Blood (STARNET)	EpiXcan	0.921431	starnet_bld	0.999981
330	ENSG00000203739	AL645568.1	-1.90628	-0.357981	0.0566136	0.00803043	0.0210729	0.00238061	0.00566619	19	39	21	B2	Blood (STARNET)	EpiXcan	0.921431	starnet_bld	0.999981
331	ENSG00000110031	LPXN	-1.90509	-0.18366	0.0567689	0.0556474	0.329449	1.52875e-42	3.11441e-41	15	70	32	B2	Blood (STARNET)	EpiXcan	0.921431	starnet_bld	0.999981
332	ENSG00000085721	RRN3	1.90434	0.153994	0.0568654	0.0594145	0.0927191	6.09274e-11	2.88065e-10	14	21	17	B2	Blood (STARNET)	EpiXcan	0.921431	starnet_bld	0.999981
333	ENSG00000118507	AKAP7	1.90418	0.152681	0.0568867	0.0684042	0.0766214	2.55015e-09	1.08054e-08	30	63	36	B2	Blood (STARNET)	EpiXcan	0.921431	starnet_bld	0.999981
334	ENSG00000151150	ANK3	-1.90352	-0.0773495	0.0569733	0.165397	0.305037	2.31328e-38	4.13915e-37	17	41	21	B2	Blood (STARNET)	EpiXcan	0.921431	starnet_bld	0.999981
335	ENSG00000101457	DNTTIP1	-1.90153	-0.214121	0.0572332	0.0209836	0.128404	7.03141e-15	4.29666e-14	5	9	8	B2	Blood (STARNET)	EpiXcan	0.921431	starnet_bld	0.999981
336	ENSG00000188732	FAM221A	-1.90094	-0.268673	0.0573105	0.014557	0.0604718	1.58359e-07	5.86481e-07	3	17	5	B2	Blood (STARNET)	EpiXcan	0.921431	starnet_bld	0.999981
337	ENSG00000066654	THUMPD1	-1.90068	-0.464671	0.0573442	0.00601579	0.0406601	2.09309e-05	6.30216e-05	7	10	9	B2	Blood (STARNET)	EpiXcan	0.921431	starnet_bld	0.999981
338	ENSG00000113638	TTC33	-1.89996	-0.273785	0.0574389	0.015975	0.104934	2.27095e-12	1.18937e-11	12	15	14	B2	Blood (STARNET)	EpiXcan	0.921431	starnet_bld	0.999981
339	ENSG00000156239	N6AMT1	1.89627	0.199859	0.0579243	0.0370582	0.0631782	9.00183e-08	3.41253e-07	21	26	23	B2	Blood (STARNET)	EpiXcan	0.921431	starnet_bld	0.999981
340	ENSG00000055950	MRPL43	1.89339	0.384829	0.0583054	0.00534977	0.0307755	0.000190482	0.000514043	7	13	9	B2	Blood (STARNET)	EpiXcan	0.921431	starnet_bld	0.999981
341	ENSG00000170915	PAQR8	1.8933	0.111923	0.0583183	0.115702	0.16768	1.94367e-19	1.56973e-18	49	140	65	B2	Blood (STARNET)	EpiXcan	0.921431	starnet_bld	0.999981
342	ENSG00000184898	RBM43	1.89266	0.0606098	0.0584028	0.254773	0.467479	1.19896e-67	5.35929e-66	13	27	16	B2	Blood (STARNET)	EpiXcan	0.921431	starnet_bld	0.999981
343	ENSG00000213585	VDAC1	-1.89254	-0.408032	0.0584195	0.00821112	0.0586802	3.14201e-07	1.13121e-06	5	10	7	B2	Blood (STARNET)	EpiXcan	0.921431	starnet_bld	0.999981
344	ENSG00000163161	ERCC3	-1.89247	-0.0977278	0.0584286	0.10314	0.163134	9.17142e-20	7.55242e-19	37	53	46	B2	Blood (STARNET)	EpiXcan	0.921431	starnet_bld	0.999981
345	ENSG00000115825	PRKD3	-1.88998	-0.101799	0.0587613	0.0960296	0.212296	3.24351e-25	3.4538e-24	20	37	24	B2	Blood (STARNET)	EpiXcan	0.921431	starnet_bld	0.999981
346	ENSG00000142082	SIRT3	1.88896	0.147864	0.058897	0.0522514	0.118449	6.46276e-14	3.74656e-13	27	48	35	B2	Blood (STARNET)	EpiXcan	0.921431	starnet_bld	0.999981
347	ENSG00000092020	PPP2R3C	1.88469	0.0633588	0.0594719	0.229063	0.420663	2.38092e-59	8.23069e-58	41	69	48	B2	Blood (STARNET)	EpiXcan	0.921431	starnet_bld	0.999981
348	ENSG00000115902	SLC1A4	1.88367	0.151724	0.0596101	0.0635226	0.210976	4.55076e-25	4.81638e-24	14	35	16	B2	Blood (STARNET)	EpiXcan	0.921431	starnet_bld	0.999981
349	ENSG00000197712	FAM114A1	1.88077	0.553165	0.0600026	0.00335181	0.0329335	0.000122749	0.000338435	8	13	10	B2	Blood (STARNET)	EpiXcan	0.921431	starnet_bld	0.999981
350	ENSG00000146243	IRAK1BP1	1.87883	0.116362	0.0602672	0.0828035	0.241264	9.63225e-29	1.1897e-27	31	74	41	B2	Blood (STARNET)	EpiXcan	0.921431	starnet_bld	0.999981
351	ENSG00000182134	TDRKH	-1.87784	-0.0910987	0.0604034	0.120471	0.223461	1.53155e-26	1.73373e-25	15	17	17	B2	Blood (STARNET)	EpiXcan	0.921431	starnet_bld	0.999981
352	ENSG00000131242	RAB11FIP4	-1.8769	-0.0708772	0.060532	0.109582	0.136343	6.52226e-16	4.2768e-15	44	113	54	B2	Blood (STARNET)	EpiXcan	0.921431	starnet_bld	0.999981
353	ENSG00000215305	VPS16	-1.87663	-0.136842	0.060569	0.0602778	0.125414	7.61058e-15	4.63895e-14	14	17	15	B2	Blood (STARNET)	EpiXcan	0.921431	starnet_bld	0.999981
354	ENSG00000112697	TMEM30A	-1.87597	-0.154633	0.0606597	0.0432154	0.0752651	3.84924e-09	1.6114e-08	52	79	74	B2	Blood (STARNET)	EpiXcan	0.921431	starnet_bld	0.999981
355	ENSG00000211752	TRBV27	1.8733	0.309894	0.0610273	0.0126076	0.0227877	0.00153792	0.00374373	19	29	24	B2	Blood (STARNET)	EpiXcan	0.921431	starnet_bld	0.999981
356	ENSG00000050405	LIMA1	1.87276	0.11615	0.0611016	0.0830545	0.139676	1.57162e-16	1.06903e-15	19	34	26	B2	Blood (STARNET)	EpiXcan	0.921431	starnet_bld	0.999981
357	ENSG00000003436	TFPI	-1.8727	-0.704425	0.0611101	0.00210284	0.0252715	0.000685062	0.00173189	3	6	4	B2	Blood (STARNET)	EpiXcan	0.921431	starnet_bld	0.999981
358	ENSG00000119392	GLE1	-1.87263	-0.249999	0.06112	0.0274327	0.0738043	5.98788e-09	2.47276e-08	23	39	26	B2	Blood (STARNET)	EpiXcan	0.921431	starnet_bld	0.999981
359	ENSG00000165113	GKAP1	-1.87233	-0.193105	0.0611614	0.0299976	0.0409261	1.69074e-05	5.14515e-05	33	74	44	B2	Blood (STARNET)	EpiXcan	0.921431	starnet_bld	0.999981
360	ENSG00000171444	MCC	1.87217	0.0833949	0.0611834	0.165611	0.385597	5.68155e-52	1.54759e-50	16	27	21	B2	Blood (STARNET)	EpiXcan	0.921431	starnet_bld	0.999981
361	ENSG00000150764	DIXDC1	-1.8647	-0.127065	0.0622233	0.0911542	0.125461	1.22101e-14	7.37989e-14	48	67	56	B2	Blood (STARNET)	EpiXcan	0.921431	starnet_bld	0.999981
362	ENSG00000137364	TPMT	-1.86406	-0.106743	0.0623136	0.09112	0.197325	5.7763e-24	5.81106e-23	49	77	58	B2	Blood (STARNET)	EpiXcan	0.921431	starnet_bld	0.999981
363	ENSG00000067596	DHX8	1.8595	0.228613	0.0629567	0.0222075	0.0352096	8.1118e-05	0.000228083	11	13	11	B2	Blood (STARNET)	EpiXcan	0.921431	starnet_bld	0.999981
364	ENSG00000205903	ZNF316	-1.85935	-0.19961	0.062977	0.0133939	0.0269171	0.000518873	0.00133049	9	11	10	B2	Blood (STARNET)	EpiXcan	0.921431	starnet_bld	0.999981
365	ENSG00000205809	KLRC2	1.85919	0.119354	0.0630004	0.0585113	0.210764	3.91856e-27	4.56281e-26	28	44	37	B2	Blood (STARNET)	EpiXcan	0.921431	starnet_bld	0.999981
366	ENSG00000154134	ROBO3	-1.85615	-0.061178	0.0634323	0.316637	0.368032	9.09057e-49	2.25015e-47	59	98	70	B2	Blood (STARNET)	EpiXcan	0.921431	starnet_bld	0.999981
367	ENSG00000130202	NECTIN2	-1.85505	-0.043667	0.0635886	0.466626	0.558289	1.65343e-90	1.23029e-88	35	55	40	B2	Blood (STARNET)	EpiXcan	0.921431	starnet_bld	0.999981
368	ENSG00000149573	MPZL2	-1.85455	-0.144807	0.0636611	0.0493852	0.205783	2.13923e-24	2.19554e-23	20	29	24	B2	Blood (STARNET)	EpiXcan	0.921431	starnet_bld	0.999981
369	ENSG00000167766	ZNF83	1.85243	0.0622149	0.0639643	0.31859	0.667991	2.23384e-125	3.68372e-123	56	94	78	B2	Blood (STARNET)	EpiXcan	0.921431	starnet_bld	0.999981
370	ENSG00000126216	TUBGCP3	1.85227	0.313374	0.0639877	0.0122043	0.0354305	7.38885e-05	0.00020887	10	30	17	B2	Blood (STARNET)	EpiXcan	0.921431	starnet_bld	0.999981
371	ENSG00000237945	LINC00649	-1.85038	-0.11345	0.0642582	0.076384	0.600082	5.86794e-102	5.6383e-100	8	15	11	B2	Blood (STARNET)	EpiXcan	0.921431	starnet_bld	0.999981
372	ENSG00000136100	VPS36	-1.85036	-0.190675	0.0642614	0.0297679	0.0440048	8.65977e-06	2.71101e-05	10	22	11	B2	Blood (STARNET)	EpiXcan	0.921431	starnet_bld	0.999981
373	ENSG00000129484	PARP2	-1.84957	-0.28986	0.0643757	0.0162805	0.0349744	6.6607e-05	0.000189421	13	22	16	B2	Blood (STARNET)	EpiXcan	0.921431	starnet_bld	0.999981
374	ENSG00000163755	HPS3	1.84786	0.180824	0.064622	0.0379505	0.0432983	1.17505e-05	3.63292e-05	22	51	22	B2	Blood (STARNET)	EpiXcan	0.921431	starnet_bld	0.999981
375	ENSG00000186470	BTN3A2	-1.84768	-0.0388283	0.0646489	0.595043	0.77198	4.6907e-177	3.57754e-174	41	70	48	B2	Blood (STARNET)	EpiXcan	0.921431	starnet_bld	0.999981
376	ENSG00000173852	DPY19L1	-1.84749	-0.0905801	0.0646766	0.166696	0.313606	2.90602e-40	5.5758e-39	22	33	25	B2	Blood (STARNET)	EpiXcan	0.921431	starnet_bld	0.999981
377	ENSG00000213713	PIGCP1	1.84593	0.160987	0.0649021	0.0473841	0.103522	5.73037e-13	3.11621e-12	14	19	17	B2	Blood (STARNET)	EpiXcan	0.921431	starnet_bld	0.999981
378	ENSG00000142409	ZNF787	-1.84531	-0.329732	0.0649924	0.0099415	0.0351624	7.80607e-05	0.000219842	28	58	39	B2	Blood (STARNET)	EpiXcan	0.921431	starnet_bld	0.999981
379	ENSG00000125912	NCLN	1.84527	0.336011	0.064999	0.0119718	0.0825403	8.41405e-10	3.6749e-09	5	40	10	B2	Blood (STARNET)	EpiXcan	0.921431	starnet_bld	0.999981
380	ENSG00000116133	DHCR24	1.84523	0.187645	0.065004	0.0218003	0.0350525	7.72843e-05	0.000217766	38	67	48	B2	Blood (STARNET)	EpiXcan	0.921431	starnet_bld	0.999981
381	ENSG00000115525	ST3GAL5	-1.84408	-0.214991	0.0651712	0.0298328	0.0489987	2.78774e-06	9.15716e-06	22	30	28	B2	Blood (STARNET)	EpiXcan	0.921431	starnet_bld	0.999981
382	ENSG00000188242	PP7080	-1.84244	-0.116657	0.0654115	0.0452672	0.0903032	1.2322e-10	5.70647e-10	18	77	24	B2	Blood (STARNET)	EpiXcan	0.921431	starnet_bld	0.999981
383	ENSG00000178053	MLF1	-1.8403	-0.179758	0.0657247	0.0336614	0.0547485	7.52589e-07	2.61424e-06	20	41	26	B2	Blood (STARNET)	EpiXcan	0.921431	starnet_bld	0.999981
384	ENSG00000160695	VPS11	-1.83795	-0.143815	0.0660691	0.0626838	0.084998	3.58964e-10	1.6164e-09	19	23	21	B2	Blood (STARNET)	EpiXcan	0.921431	starnet_bld	0.999981
385	ENSG00000172590	MRPL52	1.83794	0.133905	0.066072	0.0614312	0.0478924	3.4645e-06	1.13223e-05	65	112	81	B2	Blood (STARNET)	EpiXcan	0.921431	starnet_bld	0.999981
386	ENSG00000126215	XRCC3	1.83763	0.176632	0.0661172	0.0328392	0.0380136	3.95741e-05	0.00011556	35	56	42	B2	Blood (STARNET)	EpiXcan	0.921431	starnet_bld	0.999981
387	ENSG00000100106	TRIOBP	1.83693	0.112629	0.0662204	0.100331	0.211489	1.97582e-25	2.1375e-24	40	56	49	B2	Blood (STARNET)	EpiXcan	0.921431	starnet_bld	0.999981
388	ENSG00000130024	PHF10	1.83562	0.186558	0.0664137	0.0249406	0.0685024	2.80563e-08	1.09946e-07	10	27	12	B2	Blood (STARNET)	EpiXcan	0.921431	starnet_bld	0.999981
389	ENSG00000163961	RNF168	1.83441	0.321852	0.0665928	0.0103178	0.033828	0.000105409	0.00029261	11	39	13	B2	Blood (STARNET)	EpiXcan	0.921431	starnet_bld	0.999981
390	ENSG00000115946	PNO1	-1.83218	-0.204523	0.0669245	0.0261985	0.0566889	4.29547e-07	1.52421e-06	11	16	13	B2	Blood (STARNET)	EpiXcan	0.921431	starnet_bld	0.999981
391	ENSG00000122862	SRGN	1.83204	0.310339	0.0669457	0.010237	0.0110496	0.0285859	0.0605718	9	13	10	B2	Blood (STARNET)	EpiXcan	0.921431	starnet_bld	0.999981
392	ENSG00000108510	MED13	-1.83067	-0.395111	0.0671503	0.00934567	0.0213346	0.00222098	0.00530384	13	23	18	B2	Blood (STARNET)	EpiXcan	0.921431	starnet_bld	0.999981
393	ENSG00000159445	THEM4	1.83008	0.0881239	0.0672387	0.187018	0.392481	8.28088e-53	2.30711e-51	32	59	41	B2	Blood (STARNET)	EpiXcan	0.921431	starnet_bld	0.999981
394	ENSG00000161048	NAPEPLD	1.82681	0.481077	0.0677284	0.00669024	0.0528943	1.09681e-06	3.73656e-06	11	18	13	B2	Blood (STARNET)	EpiXcan	0.921431	starnet_bld	0.999981
395	ENSG00000188076	SCGB1C1	1.82516	0.164905	0.0679766	0.0588985	0.2167	1.05211e-25	1.14735e-24	21	29	27	B2	Blood (STARNET)	EpiXcan	0.921431	starnet_bld	0.999981
396	ENSG00000107281	NPDC1	1.82359	0.145091	0.0682148	0.0580597	0.251663	2.60256e-30	3.42231e-29	32	68	46	B2	Blood (STARNET)	EpiXcan	0.921431	starnet_bld	0.999981
397	ENSG00000165280	VCP	1.82113	0.237209	0.0685865	0.0106554	0.0413848	1.84328e-05	5.58707e-05	8	47	11	B2	Blood (STARNET)	EpiXcan	0.921431	starnet_bld	0.999981
398	ENSG00000136866	ZFP37	1.8206	0.204551	0.0686675	0.0311893	0.0686946	1.99938e-08	7.92928e-08	14	36	17	B2	Blood (STARNET)	EpiXcan	0.921431	starnet_bld	0.999981
399	ENSG00000185088	RPS27L	-1.81865	-0.212686	0.0689653	0.0240488	0.0309993	0.000223535	0.000596761	26	38	32	B2	Blood (STARNET)	EpiXcan	0.921431	starnet_bld	0.999981
400	ENSG00000196531	NACA	1.81664	0.107743	0.0692716	0.060846	0.109789	9.65969e-13	5.19741e-12	14	21	17	B2	Blood (STARNET)	EpiXcan	0.921431	starnet_bld	0.999981
401	ENSG00000246898	LINC00920	1.81594	0.0536073	0.0693794	0.40894	0.506097	1.78727e-76	9.95891e-75	25	44	30	B2	Blood (STARNET)	EpiXcan	0.921431	starnet_bld	0.999981
402	ENSG00000163378	EOGT	1.81545	0.160959	0.069455	0.0553243	0.0772571	2.61326e-09	1.10574e-08	34	57	43	B2	Blood (STARNET)	EpiXcan	0.921431	starnet_bld	0.999981
403	ENSG00000115232	ITGA4	1.81513	0.171884	0.0695038	0.0335646	0.049874	1.78041e-06	5.9508e-06	13	22	14	B2	Blood (STARNET)	EpiXcan	0.921431	starnet_bld	0.999981
404	ENSG00000162836	ACP6	1.8126	0.0847941	0.069893	0.161333	0.241444	6.88511e-29	8.57336e-28	6	10	7	B2	Blood (STARNET)	EpiXcan	0.921431	starnet_bld	0.999981
405	ENSG00000185404	SP140L	-1.81254	-0.195428	0.0699027	0.0266348	0.0848148	4.4036e-10	1.97273e-09	10	28	12	B2	Blood (STARNET)	EpiXcan	0.921431	starnet_bld	0.999981
406	ENSG00000070831	CDC42	1.81249	0.251042	0.0699102	0.0228353	0.0697733	1.80325e-08	7.18179e-08	4	11	4	B2	Blood (STARNET)	EpiXcan	0.921431	starnet_bld	0.999981
407	ENSG00000213203	GIMAP1	-1.81247	-0.090602	0.0699134	0.143323	0.312323	2.12039e-39	3.95041e-38	19	53	21	B2	Blood (STARNET)	EpiXcan	0.921431	starnet_bld	0.999981
408	ENSG00000168765	GSTM4	1.80974	0.0604975	0.0703358	0.370566	0.726532	4.41617e-152	1.7384e-149	35	60	45	B2	Blood (STARNET)	EpiXcan	0.921431	starnet_bld	0.999981
409	ENSG00000204428	LY6G5C	-1.8096	-0.122449	0.0703586	0.0660031	0.11066	5.92777e-13	3.22069e-12	22	43	30	B2	Blood (STARNET)	EpiXcan	0.921431	starnet_bld	0.999981
410	ENSG00000214401	KANSL1-AS1	-1.80827	-0.153159	0.0705649	0.0323161	0.557911	3.22937e-90	2.38836e-88	20	75	38	B2	Blood (STARNET)	EpiXcan	0.921431	starnet_bld	0.999981
411	ENSG00000111674	ENO2	-1.80702	-0.387889	0.0707589	0.0106458	0.0127359	0.0183512	0.0398683	9	16	14	B2	Blood (STARNET)	EpiXcan	0.921431	starnet_bld	0.999981
412	ENSG00000141012	GALNS	1.80549	0.225878	0.0709984	0.0344179	0.0596663	1.29412e-07	4.84721e-07	19	32	23	B2	Blood (STARNET)	EpiXcan	0.921431	starnet_bld	0.999981
413	ENSG00000196262	PPIA	-1.80407	-0.252777	0.0712211	0.0174547	0.0112683	0.0274236	0.058332	21	24	23	B2	Blood (STARNET)	EpiXcan	0.921431	starnet_bld	0.999981
414	ENSG00000137822	TUBGCP4	1.804	0.24403	0.0712308	0.0141469	0.0442363	8.77446e-06	2.7441e-05	20	26	24	B2	Blood (STARNET)	EpiXcan	0.921431	starnet_bld	0.999981
415	ENSG00000211753	TRBV28	1.80313	0.061078	0.0713684	0.307683	0.523906	1.27341e-80	7.54343e-79	43	74	52	B2	Blood (STARNET)	EpiXcan	0.921431	starnet_bld	0.999981
416	ENSG00000183458	AC138932.1	1.80231	0.252053	0.0714959	0.0180526	0.0344046	9.78259e-05	0.000272426	17	42	19	B2	Blood (STARNET)	EpiXcan	0.921431	starnet_bld	0.999981
417	ENSG00000172159	FRMD3	1.80228	0.388079	0.0715009	0.00541976	0.0344316	9.21539e-05	0.000257453	14	25	21	B2	Blood (STARNET)	EpiXcan	0.921431	starnet_bld	0.999981
418	ENSG00000101224	CDC25B	-1.80037	-0.174779	0.0718018	0.0553689	0.137651	6.50917e-16	4.2705e-15	23	42	31	B2	Blood (STARNET)	EpiXcan	0.921431	starnet_bld	0.999981
419	ENSG00000164733	CTSB	1.79724	0.151701	0.0722982	0.0458071	0.0904112	1.24316e-10	5.75283e-10	33	41	39	B2	Blood (STARNET)	EpiXcan	0.921431	starnet_bld	0.999981
420	ENSG00000204149	AGAP6	1.79617	0.210607	0.072468	0.0306275	0.0987647	1.42557e-11	7.06305e-11	8	28	20	B2	Blood (STARNET)	EpiXcan	0.921431	starnet_bld	0.999981
421	ENSG00000139083	ETV6	-1.79605	-0.179683	0.0724861	0.0304267	0.0813334	8.10571e-10	3.54276e-09	4	4	4	B2	Blood (STARNET)	EpiXcan	0.921431	starnet_bld	0.999981
422	ENSG00000239521	GATS	-1.79365	-0.336777	0.0728691	0.010093	0.0282251	0.000398406	0.00103288	14	30	16	B2	Blood (STARNET)	EpiXcan	0.921431	starnet_bld	0.999981
423	ENSG00000131697	NPHP4	1.79356	0.317893	0.0728831	0.00925612	0.0374039	4.23975e-05	0.000123449	5	11	8	B2	Blood (STARNET)	EpiXcan	0.921431	starnet_bld	0.999981
424	ENSG00000250312	ZNF718	-1.79263	-0.102433	0.0730325	0.143147	0.277078	8.97835e-34	1.33776e-32	17	39	25	B2	Blood (STARNET)	EpiXcan	0.921431	starnet_bld	0.999981
425	ENSG00000213413	PVRIG	-1.79259	-0.103677	0.0730388	0.0740836	0.0868936	2.39334e-10	1.09059e-09	37	54	40	B2	Blood (STARNET)	EpiXcan	0.921431	starnet_bld	0.999981
426	ENSG00000134809	TIMM10	1.79145	0.169908	0.0732207	0.0432971	0.143063	1.46525e-16	9.98348e-16	5	18	6	B2	Blood (STARNET)	EpiXcan	0.921431	starnet_bld	0.999981
427	ENSG00000132623	ANKEF1	1.79143	0.0727894	0.0732236	0.16002	0.228059	1.33406e-27	1.58208e-26	27	82	35	B2	Blood (STARNET)	EpiXcan	0.921431	starnet_bld	0.999981
428	ENSG00000184983	NDUFA6	-1.78954	-0.245779	0.0735277	0.0144871	0.0206568	0.00260034	0.00616394	16	24	22	B2	Blood (STARNET)	EpiXcan	0.921431	starnet_bld	0.999981
429	ENSG00000115464	USP34	1.78826	0.254352	0.0737338	0.0318599	0.0301703	0.00027117	0.000715634	34	74	39	B2	Blood (STARNET)	EpiXcan	0.921431	starnet_bld	0.999981
430	ENSG00000162777	DENND2D	1.78822	0.546262	0.0737407	0.00454444	0.0385003	3.00522e-05	8.90764e-05	15	51	19	B2	Blood (STARNET)	EpiXcan	0.921431	starnet_bld	0.999981
431	ENSG00000103485	QPRT	-1.78452	-0.280641	0.0743385	0.0117259	0.038044	3.06394e-05	9.06493e-05	2	3	2	B2	Blood (STARNET)	EpiXcan	0.921431	starnet_bld	0.999981
432	ENSG00000159461	AMFR	1.78313	0.221247	0.0745643	0.0241075	0.103119	4.70389e-12	2.41691e-11	8	19	13	B2	Blood (STARNET)	EpiXcan	0.921431	starnet_bld	0.999981
433	ENSG00000141510	TP53	-1.7829	-0.435201	0.0746022	0.0174113	0.0368276	3.77315e-05	0.00011047	8	11	11	B2	Blood (STARNET)	EpiXcan	0.921431	starnet_bld	0.999981
434	ENSG00000259330	INAFM2	-1.78224	-0.276588	0.0747104	0.0123545	0.0969991	2.23436e-11	1.09239e-10	3	5	4	B2	Blood (STARNET)	EpiXcan	0.921431	starnet_bld	0.999981
435	ENSG00000140400	MAN2C1	-1.78211	-0.0401577	0.0747312	0.548322	0.780604	2.29388e-183	1.86614e-180	16	28	19	B2	Blood (STARNET)	EpiXcan	0.921431	starnet_bld	0.999981
436	ENSG00000154451	GBP5	1.78094	0.158499	0.074922	0.0439902	0.162864	6.69791e-19	5.21932e-18	28	39	34	B2	Blood (STARNET)	EpiXcan	0.921431	starnet_bld	0.999981
437	ENSG00000149547	EI24	1.7807	0.413333	0.0749616	0.0115666	0.0167421	0.00655068	0.0149669	10	12	11	B2	Blood (STARNET)	EpiXcan	0.921431	starnet_bld	0.999981
438	ENSG00000143126	CELSR2	-1.7785	-0.101849	0.0753214	0.0803331	0.152938	1.19712e-17	8.71626e-17	25	34	30	B2	Blood (STARNET)	EpiXcan	0.921431	starnet_bld	0.999981
439	ENSG00000159267	HLCS	1.77725	0.0939187	0.0755278	0.101897	0.22029	4.51873e-26	4.99023e-25	13	18	15	B2	Blood (STARNET)	EpiXcan	0.921431	starnet_bld	0.999981
440	ENSG00000088205	DDX18	-1.77599	-0.157394	0.0757345	0.0417258	0.0941337	4.39452e-11	2.10464e-10	7	29	8	B2	Blood (STARNET)	EpiXcan	0.921431	starnet_bld	0.999981
441	ENSG00000197415	VEPH1	1.77589	0.115048	0.0757509	0.0678354	0.118851	9.58624e-14	5.50757e-13	21	45	22	B2	Blood (STARNET)	EpiXcan	0.921431	starnet_bld	0.999981
442	ENSG00000171603	CLSTN1	-1.7743	-0.131647	0.0760137	0.114843	0.133156	1.39321e-15	8.93395e-15	45	88	56	B2	Blood (STARNET)	EpiXcan	0.921431	starnet_bld	0.999981
443	ENSG00000070190	DAPP1	1.7736	0.357799	0.07613	0.00995395	0.0139102	0.0138043	0.0304453	17	39	23	B2	Blood (STARNET)	EpiXcan	0.921431	starnet_bld	0.999981
444	ENSG00000224877	NDUFAF8	1.77261	0.116563	0.0762939	0.0645824	0.14766	3.91201e-17	2.76904e-16	18	50	22	B2	Blood (STARNET)	EpiXcan	0.921431	starnet_bld	0.999981
445	ENSG00000152207	CYSLTR2	1.77247	0.510669	0.0763158	0.00533803	0.0305771	0.000225049	0.000600672	4	10	4	B2	Blood (STARNET)	EpiXcan	0.921431	starnet_bld	0.999981
446	ENSG00000225964	NRIR	1.77143	0.137433	0.0764897	0.0697354	0.0983107	7.0746e-12	3.57925e-11	28	36	33	B2	Blood (STARNET)	EpiXcan	0.921431	starnet_bld	0.999981
447	ENSG00000223745	CCDC18-AS1	-1.76927	-0.0465408	0.0768495	0.431771	0.689781	8.19905e-136	1.81915e-133	28	77	33	B2	Blood (STARNET)	EpiXcan	0.921431	starnet_bld	0.999981
448	ENSG00000129219	PLD2	-1.76671	-0.194876	0.0772763	0.0264357	0.379757	2.30027e-50	5.97238e-49	12	28	17	B2	Blood (STARNET)	EpiXcan	0.921431	starnet_bld	0.999981
449	ENSG00000110799	VWF	1.76564	0.124215	0.0774568	0.072778	0.129503	4.92361e-15	3.04989e-14	27	52	36	B2	Blood (STARNET)	EpiXcan	0.921431	starnet_bld	0.999981
450	ENSG00000135723	FHOD1	-1.76555	-0.296028	0.0774708	0.0216052	0.10126	5.91781e-12	3.01147e-11	8	22	12	B2	Blood (STARNET)	EpiXcan	0.921431	starnet_bld	0.999981
451	ENSG00000166501	PRKCB	1.76484	0.0717801	0.0775903	0.160421	0.341769	6.29801e-44	1.34597e-42	29	62	39	B2	Blood (STARNET)	EpiXcan	0.921431	starnet_bld	0.999981
452	ENSG00000189068	VSTM1	1.7648	0.091681	0.0775979	0.135522	0.623712	3.55732e-109	4.25588e-107	31	60	47	B2	Blood (STARNET)	EpiXcan	0.921431	starnet_bld	0.999981
453	ENSG00000167384	ZNF180	1.76424	0.33719	0.0776908	0.0106515	0.0432466	1.09216e-05	3.38695e-05	17	25	21	B2	Blood (STARNET)	EpiXcan	0.921431	starnet_bld	0.999981
454	ENSG00000113758	DBN1	1.76375	0.44012	0.0777746	0.00615024	0.0140219	0.0131776	0.0291368	7	9	7	B2	Blood (STARNET)	EpiXcan	0.921431	starnet_bld	0.999981
455	ENSG00000105426	PTPRS	-1.76343	-0.245489	0.0778284	0.020893	0.0528398	1.12546e-06	3.82989e-06	21	30	29	B2	Blood (STARNET)	EpiXcan	0.921431	starnet_bld	0.999981
456	ENSG00000198162	MAN1A2	1.76143	0.107193	0.0781653	0.0831633	0.207796	1.04078e-24	1.08552e-23	51	80	61	B2	Blood (STARNET)	EpiXcan	0.921431	starnet_bld	0.999981
457	ENSG00000113494	PRLR	-1.76027	-0.0753778	0.0783619	0.190547	0.233557	1.77368e-28	2.16443e-27	28	50	33	B2	Blood (STARNET)	EpiXcan	0.921431	starnet_bld	0.999981
458	ENSG00000106565	TMEM176B	1.75992	0.0461354	0.0784209	0.399893	0.710371	3.3856e-143	1.03286e-140	27	53	33	B2	Blood (STARNET)	EpiXcan	0.921431	starnet_bld	0.999981
459	ENSG00000239213	NCK1-AS1	-1.75933	-0.190886	0.0785221	0.036281	0.0640569	4.89726e-08	1.8876e-07	14	47	17	B2	Blood (STARNET)	EpiXcan	0.921431	starnet_bld	0.999981
460	ENSG00000198961	PJA2	-1.75857	-0.106447	0.0786498	0.0954171	0.213042	4.50467e-25	4.77175e-24	18	33	23	B2	Blood (STARNET)	EpiXcan	0.921431	starnet_bld	0.999981
461	ENSG00000196704	AMZ2	1.75655	0.545404	0.0789937	0.00383833	0.0191122	0.00389673	0.00908865	5	20	7	B2	Blood (STARNET)	EpiXcan	0.921431	starnet_bld	0.999981
462	ENSG00000135597	REPS1	1.75617	0.246402	0.0790599	0.0157638	0.0110522	0.0281862	0.0597977	5	7	6	B2	Blood (STARNET)	EpiXcan	0.921431	starnet_bld	0.999981
463	ENSG00000187446	CHP1	1.75601	0.227214	0.0790864	0.019561	0.0425551	1.09316e-05	3.38918e-05	11	30	13	B2	Blood (STARNET)	EpiXcan	0.921431	starnet_bld	0.999981
464	ENSG00000100418	DESI1	-1.75446	-0.161897	0.0793515	0.0318485	0.146544	2.86284e-17	2.04419e-16	14	28	16	B2	Blood (STARNET)	EpiXcan	0.921431	starnet_bld	0.999981
465	ENSG00000136908	DPM2	1.75425	0.557772	0.079388	0.00196494	0.0214796	0.0021593	0.00516463	3	16	4	B2	Blood (STARNET)	EpiXcan	0.921431	starnet_bld	0.999981
466	ENSG00000164323	CFAP97	1.75343	0.1346	0.079529	0.0648572	0.198424	1.97643e-23	1.94346e-22	29	50	37	B2	Blood (STARNET)	EpiXcan	0.921431	starnet_bld	0.999981
467	ENSG00000197782	ZNF780A	-1.75228	-0.0707191	0.0797261	0.168345	0.302463	8.17758e-38	1.4195e-36	16	53	19	B2	Blood (STARNET)	EpiXcan	0.921431	starnet_bld	0.999981
468	ENSG00000153774	CFDP1	1.75103	0.251966	0.0799403	0.0202669	0.0107351	0.0305633	0.0644931	28	37	32	B2	Blood (STARNET)	EpiXcan	0.921431	starnet_bld	0.999981
469	ENSG00000100554	ATP6V1D	1.74931	0.201334	0.0802378	0.0273391	0.0905433	4.67363e-11	2.23219e-10	28	72	39	B2	Blood (STARNET)	EpiXcan	0.921431	starnet_bld	0.999981
470	ENSG00000145495	MARCH6	-1.74696	-0.390875	0.0806449	0.0061343	0.0300225	0.0002741	0.000722929	20	25	22	B2	Blood (STARNET)	EpiXcan	0.921431	starnet_bld	0.999981
471	ENSG00000002933	TMEM176A	1.74657	0.0451043	0.0807114	0.40128	0.702613	5.22986e-140	1.32958e-137	20	33	26	B2	Blood (STARNET)	EpiXcan	0.921431	starnet_bld	0.999981
472	ENSG00000166986	MARS	-1.74633	-0.17673	0.0807541	0.0346197	0.0214151	0.00182867	0.00441274	33	55	41	B2	Blood (STARNET)	EpiXcan	0.921431	starnet_bld	0.999981
473	ENSG00000204789	ZNF204P	1.74585	0.169838	0.0808369	0.0322307	0.0607899	1.7501e-07	6.4521e-07	10	16	11	B2	Blood (STARNET)	EpiXcan	0.921431	starnet_bld	0.999981
474	ENSG00000160298	C21orf58	1.74555	0.322416	0.0808883	0.00836591	0.012584	0.0188267	0.0408284	16	30	20	B2	Blood (STARNET)	EpiXcan	0.921431	starnet_bld	0.999981
475	ENSG00000170876	TMEM43	-1.74542	-0.252448	0.0809112	0.014343	0.020925	0.00243316	0.00578317	17	48	18	B2	Blood (STARNET)	EpiXcan	0.921431	starnet_bld	0.999981
476	ENSG00000128039	SRD5A3	1.74424	0.0557136	0.0811177	0.42876	0.539043	2.292e-85	1.56253e-83	63	99	75	B2	Blood (STARNET)	EpiXcan	0.921431	starnet_bld	0.999981
477	ENSG00000136280	CCM2	-1.74377	-0.100057	0.0811996	0.0854227	0.209881	3.66468e-25	3.89548e-24	22	41	26	B2	Blood (STARNET)	EpiXcan	0.921431	starnet_bld	0.999981
478	ENSG00000103051	COG4	-1.74353	-0.52804	0.0812408	0.00369738	0.0499901	2.26534e-06	7.48954e-06	9	17	12	B2	Blood (STARNET)	EpiXcan	0.921431	starnet_bld	0.999981
479	ENSG00000125388	GRK4	1.74144	0.128562	0.0816062	0.0494974	0.177924	7.1688e-21	6.19992e-20	22	32	26	B2	Blood (STARNET)	EpiXcan	0.921431	starnet_bld	0.999981
480	ENSG00000049449	RCN1	-1.74008	-0.146802	0.0818457	0.0458601	0.154126	5.13887e-18	3.8378e-17	20	28	27	B2	Blood (STARNET)	EpiXcan	0.921431	starnet_bld	0.999981
481	ENSG00000247626	MARS2	1.73896	0.268639	0.082042	0.0157195	0.0162634	0.00752106	0.0170689	13	22	17	B2	Blood (STARNET)	EpiXcan	0.921431	starnet_bld	0.999981
482	ENSG00000139505	MTMR6	-1.73834	-0.339404	0.0821514	0.00741069	0.028971	0.000244207	0.000648403	6	11	10	B2	Blood (STARNET)	EpiXcan	0.921431	starnet_bld	0.999981
483	ENSG00000156876	SASS6	1.73678	0.2573	0.0824266	0.0138702	0.0160319	0.00784574	0.0177661	19	131	25	B2	Blood (STARNET)	EpiXcan	0.921431	starnet_bld	0.999981
484	ENSG00000260793	AC003102.1	-1.73673	-0.194875	0.0824349	0.0459289	0.0274866	0.000506001	0.00129912	28	58	38	B2	Blood (STARNET)	EpiXcan	0.921431	starnet_bld	0.999981
485	ENSG00000099246	RAB18	1.73605	0.280583	0.0825546	0.0149555	0.0390556	2.89733e-05	8.5941e-05	20	27	27	B2	Blood (STARNET)	EpiXcan	0.921431	starnet_bld	0.999981
486	ENSG00000141349	G6PC3	1.73317	0.22532	0.083065	0.0174511	0.0285653	0.000379829	0.000987022	31	47	38	B2	Blood (STARNET)	EpiXcan	0.921431	starnet_bld	0.999981
487	ENSG00000172578	KLHL6	1.73205	0.132897	0.0832643	0.0504769	0.05317	1.0247e-06	3.50852e-06	37	77	44	B2	Blood (STARNET)	EpiXcan	0.921431	starnet_bld	0.999981
488	ENSG00000165832	TRUB1	-1.73196	-0.147859	0.0832808	0.0441568	0.0899292	1.19238e-10	5.52836e-10	20	33	29	B2	Blood (STARNET)	EpiXcan	0.921431	starnet_bld	0.999981
489	ENSG00000118518	RNF146	1.73155	0.343822	0.083354	0.010304	0.0322554	0.000166861	0.000453699	4	4	4	B2	Blood (STARNET)	EpiXcan	0.921431	starnet_bld	0.999981
490	ENSG00000130684	ZNF337	-1.73149	-0.0695772	0.0833653	0.125817	0.123733	1.65703e-14	9.93646e-14	39	99	46	B2	Blood (STARNET)	EpiXcan	0.921431	starnet_bld	0.999981
491	ENSG00000076554	TPD52	1.73041	0.205189	0.083557	0.025981	0.0917209	5.57638e-11	2.64472e-10	18	34	25	B2	Blood (STARNET)	EpiXcan	0.921431	starnet_bld	0.999981
492	ENSG00000113593	PPWD1	1.72959	0.0730217	0.0837027	0.163846	0.448727	4.05554e-65	1.70654e-63	30	49	38	B2	Blood (STARNET)	EpiXcan	0.921431	starnet_bld	0.999981
493	ENSG00000060237	WNK1	1.72926	0.269432	0.0837621	0.0148383	0.0275082	0.000513762	0.00131849	17	26	20	B2	Blood (STARNET)	EpiXcan	0.921431	starnet_bld	0.999981
494	ENSG00000177096	FAM109B	1.72857	0.176072	0.0838853	0.0286134	0.0614956	1.46054e-07	5.43551e-07	18	62	22	B2	Blood (STARNET)	EpiXcan	0.921431	starnet_bld	0.999981
495	ENSG00000241657	TRBV11-2	-1.72855	-5.47031	0.08389	1.17707e-05	0.0393066	2.7886e-05	8.28163e-05	1	23	10	B2	Blood (STARNET)	EpiXcan	0.921431	starnet_bld	0.999981
496	ENSG00000178209	PLEC	-1.72585	-0.0859532	0.0843749	0.136511	0.173114	1.1087e-20	9.48104e-20	20	28	23	B2	Blood (STARNET)	EpiXcan	0.921431	starnet_bld	0.999981
497	ENSG00000137807	KIF23	1.72564	0.149433	0.0844115	0.0565054	0.0579509	3.09334e-07	1.11581e-06	39	55	48	B2	Blood (STARNET)	EpiXcan	0.921431	starnet_bld	0.999981
498	ENSG00000178719	GRINA	-1.72502	-0.122567	0.0845232	0.0752606	0.205186	1.63452e-24	1.69609e-23	16	25	19	B2	Blood (STARNET)	EpiXcan	0.921431	starnet_bld	0.999981
499	ENSG00000166669	ATF7IP2	-1.72482	-0.300649	0.0845599	0.0124247	0.0506815	1.96527e-06	6.54177e-06	12	21	16	B2	Blood (STARNET)	EpiXcan	0.921431	starnet_bld	0.999981
500	ENSG00000112992	NNT	-1.72482	-0.0992279	0.0845602	0.100073	0.151273	1.07729e-17	7.86257e-17	33	45	36	B2	Blood (STARNET)	EpiXcan	0.921431	starnet_bld	0.999981
501	ENSG00000198715	GLMP	-1.72337	-0.0466687	0.0848217	0.517976	0.63286	5.21462e-116	6.99274e-114	31	45	35	B2	Blood (STARNET)	EpiXcan	0.921431	starnet_bld	0.999981
502	ENSG00000106460	TMEM106B	1.72285	0.197213	0.0849152	0.021625	0.0560533	5.38067e-07	1.89715e-06	9	33	13	B2	Blood (STARNET)	EpiXcan	0.921431	starnet_bld	0.999981
503	ENSG00000172244	C5orf34	-1.72168	-0.208021	0.0851272	0.0169046	0.0768787	3.44818e-09	1.44748e-08	20	40	24	B2	Blood (STARNET)	EpiXcan	0.921431	starnet_bld	0.999981
504	ENSG00000123453	SARDH	1.72067	0.11258	0.0853099	0.0879669	0.189743	1.26056e-22	1.18785e-21	42	148	56	B2	Blood (STARNET)	EpiXcan	0.921431	starnet_bld	0.999981
505	ENSG00000138768	USO1	1.71695	0.812781	0.0859876	0.0019507	0.017231	0.00611129	0.0139918	7	17	11	B2	Blood (STARNET)	EpiXcan	0.921431	starnet_bld	0.999981
506	ENSG00000143321	HDGF	-1.71695	-0.74892	0.0859888	0.00287387	0.0107574	0.0277042	0.0588655	14	16	16	B2	Blood (STARNET)	EpiXcan	0.921431	starnet_bld	0.999981
507	ENSG00000130764	LRRC47	-1.71642	-0.553014	0.0860846	0.00576875	0.0139633	0.0129733	0.0287217	3	22	4	B2	Blood (STARNET)	EpiXcan	0.921431	starnet_bld	0.999981
508	ENSG00000072818	ACAP1	1.71524	0.198346	0.0863004	0.0328583	0.0786076	9.60856e-10	4.16826e-09	5	10	6	B2	Blood (STARNET)	EpiXcan	0.921431	starnet_bld	0.999981
509	ENSG00000141252	VPS53	1.71371	0.0825253	0.0865824	0.125866	0.43878	1.67467e-62	6.46708e-61	31	77	47	B2	Blood (STARNET)	EpiXcan	0.921431	starnet_bld	0.999981
510	ENSG00000170160	CCDC144A	-1.71329	-0.167151	0.0866584	0.0333456	0.0367961	5.30489e-05	0.000152895	31	71	40	B2	Blood (STARNET)	EpiXcan	0.921431	starnet_bld	0.999981
511	ENSG00000129003	VPS13C	1.71222	0.203474	0.0868558	0.0200103	0.0706806	1.42125e-08	5.70135e-08	6	12	7	B2	Blood (STARNET)	EpiXcan	0.921431	starnet_bld	0.999981
512	ENSG00000175115	PACS1	-1.71129	-0.468979	0.0870285	0.00474129	0.0125211	0.0189936	0.0411758	12	38	15	B2	Blood (STARNET)	EpiXcan	0.921431	starnet_bld	0.999981
513	ENSG00000116199	FAM20B	-1.70983	-0.643739	0.0872975	0.00262621	0.0108619	0.0290439	0.0614784	3	11	5	B2	Blood (STARNET)	EpiXcan	0.921431	starnet_bld	0.999981
514	ENSG00000248124	RRN3P1	-1.70936	-0.136148	0.0873848	0.0607827	0.115684	2.12828e-13	1.18917e-12	19	74	31	B2	Blood (STARNET)	EpiXcan	0.921431	starnet_bld	0.999981
515	ENSG00000163938	GNL3	1.70882	0.328309	0.0874839	0.00915842	0.0519541	1.06056e-06	3.62215e-06	6	15	8	B2	Blood (STARNET)	EpiXcan	0.921431	starnet_bld	0.999981
516	ENSG00000137310	TCF19	1.7069	0.0614255	0.0878399	0.270467	0.375858	1.27511e-50	3.33195e-49	18	26	18	B2	Blood (STARNET)	EpiXcan	0.921431	starnet_bld	0.999981
517	ENSG00000003402	CFLAR	1.70391	0.344173	0.088398	0.0083076	0.057252	3.97582e-07	1.41408e-06	5	25	6	B2	Blood (STARNET)	EpiXcan	0.921431	starnet_bld	0.999981
518	ENSG00000103811	CTSH	-1.7021	-0.0451896	0.0887372	0.421961	0.493398	1.27769e-73	6.57873e-72	46	55	50	B2	Blood (STARNET)	EpiXcan	0.921431	starnet_bld	0.999981
519	ENSG00000133313	CNDP2	1.70163	0.0766895	0.0888243	0.132636	0.199358	8.02796e-24	8.02994e-23	43	74	54	B2	Blood (STARNET)	EpiXcan	0.921431	starnet_bld	0.999981
520	ENSG00000189180	ZNF33A	-1.70107	-0.264672	0.0889302	0.0231476	0.0174666	0.005833	0.0133822	25	44	29	B2	Blood (STARNET)	EpiXcan	0.921431	starnet_bld	0.999981
521	ENSG00000103647	CORO2B	1.70089	0.243363	0.0889628	0.0124701	0.0533455	8.83777e-07	3.05084e-06	2	2	2	B2	Blood (STARNET)	EpiXcan	0.921431	starnet_bld	0.999981
522	ENSG00000149084	HSD17B12	-1.70026	-0.0542021	0.0890816	0.23417	0.564491	2.59968e-93	2.20304e-91	30	48	41	B2	Blood (STARNET)	EpiXcan	0.921431	starnet_bld	0.999981
523	ENSG00000177311	ZBTB38	-1.70002	-0.12499	0.0891276	0.0671244	0.127803	4.76878e-15	2.95548e-14	14	14	14	B2	Blood (STARNET)	EpiXcan	0.921431	starnet_bld	0.999981
524	ENSG00000144843	ADPRH	-1.69852	-0.0769213	0.0894094	0.134792	0.188109	3.1446e-22	2.90489e-21	18	77	19	B2	Blood (STARNET)	EpiXcan	0.921431	starnet_bld	0.999981
525	ENSG00000186153	WWOX	1.69848	0.1514	0.0894166	0.0473141	0.0460956	5.95338e-06	1.89585e-05	76	114	98	B2	Blood (STARNET)	EpiXcan	0.921431	starnet_bld	0.999981
526	ENSG00000273449	AC093788.1	1.69836	0.106027	0.0894408	0.0669122	0.135053	1.23599e-15	7.94249e-15	28	41	36	B2	Blood (STARNET)	EpiXcan	0.921431	starnet_bld	0.999981
527	ENSG00000205784	ARRDC5	-1.69807	-0.131976	0.0894945	0.0668296	0.0881176	1.93378e-10	8.83816e-10	35	52	49	B2	Blood (STARNET)	EpiXcan	0.921431	starnet_bld	0.999981
528	ENSG00000009335	UBE3C	-1.6958	-0.33532	0.0899236	0.00879655	0.0566605	4.53639e-07	1.60736e-06	3	8	6	B2	Blood (STARNET)	EpiXcan	0.921431	starnet_bld	0.999981
529	ENSG00000134955	SLC37A2	1.69557	0.212773	0.0899679	0.0221368	0.0720264	8.76869e-09	3.57635e-08	16	22	18	B2	Blood (STARNET)	EpiXcan	0.921431	starnet_bld	0.999981
530	ENSG00000175348	TMEM9B	1.69438	0.207924	0.0901937	0.0229788	0.0339283	0.000107157	0.000297259	12	25	17	B2	Blood (STARNET)	EpiXcan	0.921431	starnet_bld	0.999981
531	ENSG00000130844	ZNF331	1.69392	0.0921609	0.0902813	0.134017	0.195843	5.93748e-23	5.70063e-22	32	40	39	B2	Blood (STARNET)	EpiXcan	0.921431	starnet_bld	0.999981
532	ENSG00000124602	UNC5CL	1.69362	0.17407	0.0903366	0.0472299	0.027355	0.000520885	0.00133481	61	90	75	B2	Blood (STARNET)	EpiXcan	0.921431	starnet_bld	0.999981
533	ENSG00000164576	SAP30L	1.69323	0.121247	0.090412	0.0455818	0.261483	2.39746e-32	3.41778e-31	9	18	10	B2	Blood (STARNET)	EpiXcan	0.921431	starnet_bld	0.999981
534	ENSG00000188848	BEND4	-1.69213	-0.131685	0.0906212	0.0348567	0.011911	0.0231422	0.0496405	54	66	60	B2	Blood (STARNET)	EpiXcan	0.921431	starnet_bld	0.999981
535	ENSG00000136003	ISCU	-1.69211	-0.139052	0.0906254	0.0431011	0.151767	7.16477e-18	5.28288e-17	34	41	39	B2	Blood (STARNET)	EpiXcan	0.921431	starnet_bld	0.999981
536	ENSG00000143185	XCL2	1.69191	0.0559819	0.090663	0.212871	0.36108	4.14556e-47	9.69125e-46	15	35	19	B2	Blood (STARNET)	EpiXcan	0.921431	starnet_bld	0.999981
537	ENSG00000198836	OPA1	-1.69165	-0.228795	0.0907127	0.0258004	0.0206927	0.0026827	0.00635177	30	45	33	B2	Blood (STARNET)	EpiXcan	0.921431	starnet_bld	0.999981
538	ENSG00000130511	SSBP4	-1.69047	-0.405511	0.0909386	0.00536928	0.040796	2.03257e-05	6.12733e-05	13	24	19	B2	Blood (STARNET)	EpiXcan	0.921431	starnet_bld	0.999981
539	ENSG00000177030	DEAF1	1.69032	0.475431	0.0909669	0.00496929	0.0192168	0.00368318	0.00861691	7	21	10	B2	Blood (STARNET)	EpiXcan	0.921431	starnet_bld	0.999981
540	ENSG00000197006	METTL9	-1.69014	-1.05315	0.0910012	0.00110793	0.027236	0.000522147	0.00133776	2	12	3	B2	Blood (STARNET)	EpiXcan	0.921431	starnet_bld	0.999981
541	ENSG00000164414	SLC35A1	-1.68836	-0.128207	0.0913422	0.0444609	0.0850028	2.71441e-10	1.23183e-09	14	23	18	B2	Blood (STARNET)	EpiXcan	0.921431	starnet_bld	0.999981
542	ENSG00000180694	TMEM64	1.68751	0.140386	0.0915061	0.0544719	0.0925762	3.42421e-11	1.65291e-10	18	58	20	B2	Blood (STARNET)	EpiXcan	0.921431	starnet_bld	0.999981
543	ENSG00000196504	PRPF40A	1.68728	0.348473	0.0915503	0.00455952	0.0167017	0.00668944	0.015261	14	25	22	B2	Blood (STARNET)	EpiXcan	0.921431	starnet_bld	0.999981
544	ENSG00000113971	NPHP3	-1.68656	-0.0487946	0.0916874	0.38239	0.614439	6.0335e-107	6.70922e-105	58	136	71	B2	Blood (STARNET)	EpiXcan	0.921431	starnet_bld	0.999981
545	ENSG00000100014	SPECC1L	1.68628	0.112613	0.0917423	0.032851	0.0826429	5.61637e-10	2.49297e-09	4	7	7	B2	Blood (STARNET)	EpiXcan	0.921431	starnet_bld	0.999981
546	ENSG00000108239	TBC1D12	-1.6857	-0.275409	0.0918536	0.0121245	0.0258698	0.000685336	0.00173222	8	18	11	B2	Blood (STARNET)	EpiXcan	0.921431	starnet_bld	0.999981
547	ENSG00000011260	UTP18	-1.68546	-0.143073	0.0919005	0.039277	0.0765898	3.02295e-09	1.27247e-08	32	57	39	B2	Blood (STARNET)	EpiXcan	0.921431	starnet_bld	0.999981
548	ENSG00000081665	ZNF506	-1.68521	-0.165374	0.0919477	0.0448048	0.141575	2.35084e-16	1.58494e-15	15	28	21	B2	Blood (STARNET)	EpiXcan	0.921431	starnet_bld	0.999981
549	ENSG00000076003	MCM6	1.68485	0.121194	0.0920166	0.103274	0.147301	4.64199e-17	3.26303e-16	16	33	20	B2	Blood (STARNET)	EpiXcan	0.921431	starnet_bld	0.999981
550	ENSG00000111331	OAS3	-1.68474	-0.286598	0.0920383	0.00774662	0.0245628	0.00101381	0.00251148	4	4	4	B2	Blood (STARNET)	EpiXcan	0.921431	starnet_bld	0.999981
551	ENSG00000177359	AC024940.1	1.68433	0.22018	0.0921184	0.025961	0.441776	2.8432e-62	1.08086e-60	26	67	38	B2	Blood (STARNET)	EpiXcan	0.921431	starnet_bld	0.999981
552	ENSG00000170634	ACYP2	1.68354	0.355655	0.0922703	0.00675803	0.0223546	0.00176038	0.00425721	7	15	10	B2	Blood (STARNET)	EpiXcan	0.921431	starnet_bld	0.999981
553	ENSG00000139746	RBM26	-1.68267	-0.162887	0.0924384	0.0398101	0.0319178	0.00016712	0.000454302	13	24	13	B2	Blood (STARNET)	EpiXcan	0.921431	starnet_bld	0.999981
554	ENSG00000156535	CD109	1.68254	0.0728968	0.0924645	0.165938	0.175019	9.50043e-21	8.14142e-20	59	89	79	B2	Blood (STARNET)	EpiXcan	0.921431	starnet_bld	0.999981
555	ENSG00000182224	CYB5D1	1.68232	0.229379	0.0925075	0.0139286	0.0532265	9.79236e-07	3.36514e-06	10	14	12	B2	Blood (STARNET)	EpiXcan	0.921431	starnet_bld	0.999981
556	ENSG00000125885	MCM8	1.68061	0.0976399	0.0928389	0.0882699	0.312574	1.70101e-39	3.18365e-38	10	17	16	B2	Blood (STARNET)	EpiXcan	0.921431	starnet_bld	0.999981
557	ENSG00000110002	VWA5A	1.67976	0.162913	0.0930041	0.0269283	0.0755872	3.85058e-09	1.61141e-08	15	68	21	B2	Blood (STARNET)	EpiXcan	0.921431	starnet_bld	0.999981
558	ENSG00000157978	LDLRAP1	1.67944	0.0750571	0.0930671	0.158868	0.321048	1.50798e-40	2.92557e-39	20	38	25	B2	Blood (STARNET)	EpiXcan	0.921431	starnet_bld	0.999981
559	ENSG00000198142	SOWAHC	-1.67885	-0.143755	0.0931808	0.0378111	0.0358116	6.58834e-05	0.000187494	15	20	17	B2	Blood (STARNET)	EpiXcan	0.921431	starnet_bld	0.999981
560	ENSG00000230910	AL391807.1	1.67869	0.0719296	0.0932125	0.130077	0.199806	6.51848e-24	6.53615e-23	26	41	34	B2	Blood (STARNET)	EpiXcan	0.921431	starnet_bld	0.999981
561	ENSG00000116688	MFN2	1.67727	0.0491339	0.0934893	0.343597	0.680725	1.74084e-131	3.31929e-129	21	29	27	B2	Blood (STARNET)	EpiXcan	0.921431	starnet_bld	0.999981
562	ENSG00000110429	FBXO3	-1.67677	-0.154424	0.0935874	0.0420967	0.0929543	3.93884e-11	1.89309e-10	14	15	15	B2	Blood (STARNET)	EpiXcan	0.921431	starnet_bld	0.999981
563	ENSG00000123268	ATF1	-1.67593	-0.132869	0.0937526	0.0413066	0.0767363	3.68742e-09	1.54525e-08	30	49	41	B2	Blood (STARNET)	EpiXcan	0.921431	starnet_bld	0.999981
564	ENSG00000198743	SLC5A3	1.67585	0.145474	0.0937675	0.0384723	0.082665	5.30894e-10	2.36528e-09	6	8	8	B2	Blood (STARNET)	EpiXcan	0.921431	starnet_bld	0.999981
565	ENSG00000129055	ANAPC13	-1.67535	-0.0611276	0.0938651	0.196847	0.349008	4.75848e-46	1.0915e-44	31	50	37	B2	Blood (STARNET)	EpiXcan	0.921431	starnet_bld	0.999981
566	ENSG00000142188	TMEM50B	1.67477	0.0862567	0.0939803	0.0999158	0.248494	5.1091e-30	6.6115e-29	20	33	27	B2	Blood (STARNET)	EpiXcan	0.921431	starnet_bld	0.999981
567	ENSG00000137802	MAPKBP1	-1.67473	-0.128558	0.0939873	0.044775	0.0259323	0.000747202	0.00188002	36	56	45	B2	Blood (STARNET)	EpiXcan	0.921431	starnet_bld	0.999981
568	ENSG00000242086	LINC00969	1.67373	0.0449695	0.0941837	0.447071	0.675763	2.37951e-128	4.20828e-126	89	209	110	B2	Blood (STARNET)	EpiXcan	0.921431	starnet_bld	0.999981
569	ENSG00000101160	CTSZ	-1.67199	-0.127098	0.0945268	0.0450832	0.0925953	3.26197e-11	1.57647e-10	19	30	21	B2	Blood (STARNET)	EpiXcan	0.921431	starnet_bld	0.999981
570	ENSG00000103512	NOMO1	1.6707	0.284903	0.0947815	0.0178946	0.0340881	9.77961e-05	0.000272405	10	27	16	B2	Blood (STARNET)	EpiXcan	0.921431	starnet_bld	0.999981
571	ENSG00000119446	RBM18	1.66968	0.422403	0.0949835	0.00720812	0.0513655	7.61889e-07	2.6458e-06	7	21	9	B2	Blood (STARNET)	EpiXcan	0.921431	starnet_bld	0.999981
572	ENSG00000106003	LFNG	1.66811	0.360871	0.0952945	0.00718082	0.0433753	4.96546e-06	1.59373e-05	9	12	11	B2	Blood (STARNET)	EpiXcan	0.921431	starnet_bld	0.999981
573	ENSG00000173209	AHSA2	1.66766	0.0791743	0.0953824	0.115146	0.416511	4.58008e-57	1.49042e-55	27	57	36	B2	Blood (STARNET)	EpiXcan	0.921431	starnet_bld	0.999981
574	ENSG00000219481	NBPF1	1.66599	0.172014	0.0957146	0.0438749	0.121001	2.80129e-14	1.653e-13	36	98	52	B2	Blood (STARNET)	EpiXcan	0.921431	starnet_bld	0.999981
575	ENSG00000165028	NIPSNAP3B	1.66354	0.145137	0.096204	0.033214	0.0946302	3.01436e-11	1.46201e-10	22	32	27	B2	Blood (STARNET)	EpiXcan	0.921431	starnet_bld	0.999981
576	ENSG00000171766	GATM	-1.66307	-0.0949979	0.0962987	0.0989068	0.307296	4.6813e-40	8.89812e-39	19	34	32	B2	Blood (STARNET)	EpiXcan	0.921431	starnet_bld	0.999981
577	ENSG00000133398	MED10	1.66304	0.179798	0.0963048	0.020534	0.06705	3.86184e-08	1.50131e-07	14	19	18	B2	Blood (STARNET)	EpiXcan	0.921431	starnet_bld	0.999981
578	ENSG00000197568	HHLA3	1.6628	0.18513	0.0963516	0.0406273	0.0904112	1.08486e-10	5.04902e-10	7	11	8	B2	Blood (STARNET)	EpiXcan	0.921431	starnet_bld	0.999981
579	ENSG00000087206	UIMC1	-1.65788	-0.397281	0.0973415	0.00507044	0.116308	1.86215e-13	1.04573e-12	14	33	20	B2	Blood (STARNET)	EpiXcan	0.921431	starnet_bld	0.999981
580	ENSG00000102890	ELMO3	1.65774	0.151393	0.0973693	0.0300393	0.0812292	7.66467e-10	3.36083e-09	8	13	8	B2	Blood (STARNET)	EpiXcan	0.921431	starnet_bld	0.999981
581	ENSG00000118432	CNR1	1.65756	0.08271	0.0974058	0.112415	0.239166	1.78351e-28	2.17425e-27	21	34	27	B2	Blood (STARNET)	EpiXcan	0.921431	starnet_bld	0.999981
582	ENSG00000132286	TIMM10B	1.65728	0.0969551	0.0974634	0.0986445	0.103371	3.09358e-12	1.60848e-11	55	80	74	B2	Blood (STARNET)	EpiXcan	0.921431	starnet_bld	0.999981
583	ENSG00000197622	CDC42SE1	-1.65722	-0.556843	0.097475	0.00457832	0.0138528	0.0138917	0.030627	12	18	18	B2	Blood (STARNET)	EpiXcan	0.921431	starnet_bld	0.999981
584	ENSG00000169085	C8orf46	-1.6548	-0.0589691	0.0979655	0.201328	0.387876	2.95193e-52	8.07677e-51	10	45	12	B2	Blood (STARNET)	EpiXcan	0.921431	starnet_bld	0.999981
585	ENSG00000251301	LINC02384	1.6546	0.0760711	0.098006	0.195918	0.529689	1.54373e-82	9.56251e-81	13	23	18	B2	Blood (STARNET)	EpiXcan	0.921431	starnet_bld	0.999981
586	ENSG00000112144	ICK	-1.65411	-0.945668	0.0981053	0.00145733	0.0139948	0.0137969	0.0304345	6	9	8	B2	Blood (STARNET)	EpiXcan	0.921431	starnet_bld	0.999981
587	ENSG00000008513	ST3GAL1	1.65391	0.214121	0.0981459	0.0192876	0.034531	8.82677e-05	0.000247275	12	39	13	B2	Blood (STARNET)	EpiXcan	0.921431	starnet_bld	0.999981
588	ENSG00000185019	UBOX5	-1.65282	-0.261387	0.098367	0.0160042	0.0610278	1.6574e-07	6.12328e-07	6	12	7	B2	Blood (STARNET)	EpiXcan	0.921431	starnet_bld	0.999981
589	ENSG00000173145	NOC3L	-1.65238	-0.0979559	0.0984572	0.0920435	0.191799	1.95524e-22	1.82275e-21	16	25	20	B2	Blood (STARNET)	EpiXcan	0.921431	starnet_bld	0.999981
590	ENSG00000143303	RRNAD1	-1.65183	-0.560246	0.09857	0.00284171	0.0383345	3.23136e-05	9.5316e-05	5	10	7	B2	Blood (STARNET)	EpiXcan	0.921431	starnet_bld	0.999981
591	ENSG00000103479	RBL2	1.65165	0.0544118	0.0986056	0.247851	0.592416	4.52091e-100	4.24375e-98	30	69	39	B2	Blood (STARNET)	EpiXcan	0.921431	starnet_bld	0.999981
592	ENSG00000182923	CEP63	-1.65075	-0.0933184	0.0987892	0.135571	0.192984	5.76788e-23	5.54216e-22	48	87	52	B2	Blood (STARNET)	EpiXcan	0.921431	starnet_bld	0.999981
593	ENSG00000111490	TBC1D30	1.65063	0.157184	0.0988136	0.0300364	0.103458	3.20602e-12	1.66552e-11	9	25	12	B2	Blood (STARNET)	EpiXcan	0.921431	starnet_bld	0.999981
594	ENSG00000138463	DIRC2	-1.65022	-0.207268	0.0988974	0.00872921	0.0196233	0.00308205	0.00725645	17	53	19	B2	Blood (STARNET)	EpiXcan	0.921431	starnet_bld	0.999981
595	ENSG00000166529	ZSCAN21	-1.64998	-0.28082	0.0989468	0.0201996	0.0335624	0.00011728	0.000323939	21	34	30	B2	Blood (STARNET)	EpiXcan	0.921431	starnet_bld	0.999981
596	ENSG00000151503	NCAPD3	1.64976	0.173765	0.0989913	0.0345358	0.114726	1.40954e-13	7.99286e-13	25	40	29	B2	Blood (STARNET)	EpiXcan	0.921431	starnet_bld	0.999981
597	ENSG00000166839	ANKDD1A	-1.64949	-0.0943226	0.0990466	0.112212	0.532302	2.60007e-83	1.67877e-81	34	68	50	B2	Blood (STARNET)	EpiXcan	0.921431	starnet_bld	0.999981
598	ENSG00000119396	RAB14	1.64812	0.213992	0.0993282	0.0249064	0.0362626	6.33177e-05	0.000180572	12	18	17	B2	Blood (STARNET)	EpiXcan	0.921431	starnet_bld	0.999981
599	ENSG00000119782	FKBP1B	1.64778	0.278822	0.0993985	0.00965603	0.0359341	6.05504e-05	0.000173369	5	8	7	B2	Blood (STARNET)	EpiXcan	0.921431	starnet_bld	0.999981
600	ENSG00000115523	GNLY	-1.64705	-0.0711951	0.0995484	0.143636	0.295611	2.89641e-37	4.95027e-36	22	34	25	B2	Blood (STARNET)	EpiXcan	0.921431	starnet_bld	0.999981
601	ENSG00000105982	RNF32	-1.64598	-0.15551	0.0997672	0.0618359	0.108896	6.44456e-13	3.49524e-12	10	28	10	B2	Blood (STARNET)	EpiXcan	0.921431	starnet_bld	0.999981
602	ENSG00000167261	DPEP2	-1.64544	-0.109932	0.0998785	0.0465792	0.0251228	0.000876443	0.00218895	24	51	33	B2	Blood (STARNET)	EpiXcan	0.921431	starnet_bld	0.999981
603	ENSG00000267767	LINC01801	1.64535	0.202283	0.0998975	0.0289469	0.0919481	7.3215e-11	3.44825e-10	11	19	13	B2	Blood (STARNET)	EpiXcan	0.921431	starnet_bld	0.999981
604	ENSG00000173517	PEAK1	1.64498	0.0692853	0.0999745	0.153525	0.210083	5.34303e-25	5.65e-24	43	99	53	B2	Blood (STARNET)	EpiXcan	0.921431	starnet_bld	0.999981
605	ENSG00000117480	FAAH	1.64481	0.189305	0.100009	0.0198211	0.0975494	9.1768e-12	4.60463e-11	16	50	25	B2	Blood (STARNET)	EpiXcan	0.921431	starnet_bld	0.999981
606	ENSG00000271843	AC012557.1	-1.6439	-0.313784	0.100196	0.00813283	0.0285905	0.000392098	0.00101717	9	12	10	B2	Blood (STARNET)	EpiXcan	0.921431	starnet_bld	0.999981
607	ENSG00000003393	ALS2	-1.64382	-0.0824386	0.100214	0.0982254	0.287848	1.74143e-35	2.77063e-34	19	63	23	B2	Blood (STARNET)	EpiXcan	0.921431	starnet_bld	0.999981
608	ENSG00000223959	AFG3L1P	1.64362	0.274422	0.100254	0.0149838	0.0386863	3.18338e-05	9.40373e-05	14	32	18	B2	Blood (STARNET)	EpiXcan	0.921431	starnet_bld	0.999981
609	ENSG00000255197	AC090559.1	-1.64327	-0.275689	0.100327	0.0121752	0.0142442	0.0122763	0.0272228	12	15	15	B2	Blood (STARNET)	EpiXcan	0.921431	starnet_bld	0.999981
610	ENSG00000006625	GGCT	1.6424	0.16816	0.100506	0.0375048	0.196297	6.29015e-23	6.02974e-22	10	38	16	B2	Blood (STARNET)	EpiXcan	0.921431	starnet_bld	0.999981
611	ENSG00000153208	MERTK	-1.64189	-0.132125	0.100614	0.0675219	0.27468	1.83889e-33	2.72661e-32	13	25	19	B2	Blood (STARNET)	EpiXcan	0.921431	starnet_bld	0.999981
612	ENSG00000196411	EPHB4	1.64184	0.099646	0.100623	0.0738014	0.146313	4.55336e-17	3.20627e-16	11	21	13	B2	Blood (STARNET)	EpiXcan	0.921431	starnet_bld	0.999981
613	ENSG00000256448	AP000763.3	1.64104	0.488275	0.10079	0.00306226	0.0206891	0.00261301	0.00619156	4	15	5	B2	Blood (STARNET)	EpiXcan	0.921431	starnet_bld	0.999981
614	ENSG00000167543	TP53I13	-1.64095	-0.215339	0.100807	0.0154909	0.0287971	0.00032551	0.000853136	10	50	12	B2	Blood (STARNET)	EpiXcan	0.921431	starnet_bld	0.999981
615	ENSG00000163013	FBXO41	-1.63859	-0.127536	0.101298	0.0416259	0.0577378	3.95474e-07	1.40781e-06	37	60	44	B2	Blood (STARNET)	EpiXcan	0.921431	starnet_bld	0.999981
616	ENSG00000184164	CRELD2	1.63835	0.148219	0.101349	0.0391746	0.122786	3.06006e-14	1.80135e-13	11	24	14	B2	Blood (STARNET)	EpiXcan	0.921431	starnet_bld	0.999981
617	ENSG00000155016	CYP2U1	1.63722	0.217142	0.101585	0.01805	0.0443458	6.53418e-06	2.07323e-05	20	24	23	B2	Blood (STARNET)	EpiXcan	0.921431	starnet_bld	0.999981
618	ENSG00000164440	TXLNB	1.63593	0.157556	0.101855	0.0434229	0.0835718	4.79679e-10	2.14101e-09	21	38	26	B2	Blood (STARNET)	EpiXcan	0.921431	starnet_bld	0.999981
619	ENSG00000169914	OTUD3	-1.63509	-0.0759254	0.102031	0.140779	0.206868	2.75303e-25	2.94954e-24	39	75	43	B2	Blood (STARNET)	EpiXcan	0.921431	starnet_bld	0.999981
620	ENSG00000158042	MRPL17	1.63461	0.798334	0.102131	0.00195272	0.0138352	0.0134567	0.0297217	2	2	2	B2	Blood (STARNET)	EpiXcan	0.921431	starnet_bld	0.999981
621	ENSG00000122299	ZC3H7A	1.63454	0.137384	0.102146	0.025519	0.0273796	0.000518189	0.00132902	20	45	27	B2	Blood (STARNET)	EpiXcan	0.921431	starnet_bld	0.999981
622	ENSG00000160791	CCR5	-1.63371	-0.163882	0.10232	0.0317926	0.0546263	6.1337e-07	2.14838e-06	17	24	19	B2	Blood (STARNET)	EpiXcan	0.921431	starnet_bld	0.999981
623	ENSG00000197579	TOPORS	-1.63301	-0.156593	0.102466	0.0325863	0.0108847	0.0290249	0.0614574	28	55	34	B2	Blood (STARNET)	EpiXcan	0.921431	starnet_bld	0.999981
624	ENSG00000131127	ZNF141	1.63215	0.247283	0.102649	0.0196944	0.051552	1.45398e-06	4.89729e-06	6	10	7	B2	Blood (STARNET)	EpiXcan	0.921431	starnet_bld	0.999981
625	ENSG00000116288	PARK7	-1.63161	-0.319056	0.102762	0.0132032	0.0828475	6.13671e-10	2.71327e-09	6	15	12	B2	Blood (STARNET)	EpiXcan	0.921431	starnet_bld	0.999981
626	ENSG00000070371	CLTCL1	1.63132	0.206919	0.102824	0.0250574	0.0875553	2.44815e-10	1.11431e-09	17	41	24	B2	Blood (STARNET)	EpiXcan	0.921431	starnet_bld	0.999981
627	ENSG00000100299	ARSA	1.63058	0.0445611	0.102979	0.180769	0.29981	1.94516e-37	3.3432e-36	22	45	28	B2	Blood (STARNET)	EpiXcan	0.921431	starnet_bld	0.999981
628	ENSG00000139684	ESD	1.62908	0.119726	0.103295	0.0543383	0.0234231	0.00131437	0.00322528	39	46	42	B2	Blood (STARNET)	EpiXcan	0.921431	starnet_bld	0.999981
629	ENSG00000127252	HRASLS	1.62908	0.430755	0.103296	0.00478334	0.0126796	0.0186905	0.0405475	7	8	7	B2	Blood (STARNET)	EpiXcan	0.921431	starnet_bld	0.999981
630	ENSG00000070669	ASNS	1.62895	0.0559948	0.103323	0.28461	0.431464	7.23998e-61	2.61389e-59	18	27	22	B2	Blood (STARNET)	EpiXcan	0.921431	starnet_bld	0.999981
631	ENSG00000206341	HLA-H	-1.62766	-0.0651482	0.103596	0.310161	0.708477	2.80643e-144	9.01235e-142	96	213	126	B2	Blood (STARNET)	EpiXcan	0.921431	starnet_bld	0.999981
632	ENSG00000197903	HIST1H2BK	-1.62667	-0.135415	0.103808	0.0370014	0.0563163	5.31129e-07	1.87377e-06	30	45	34	B2	Blood (STARNET)	EpiXcan	0.921431	starnet_bld	0.999981
633	ENSG00000123219	CENPK	1.62637	0.0474463	0.10387	0.333371	0.790529	6.1771e-190	6.28159e-187	53	80	70	B2	Blood (STARNET)	EpiXcan	0.921431	starnet_bld	0.999981
634	ENSG00000134278	SPIRE1	1.62564	0.0845779	0.104025	0.126406	0.143569	8.92923e-17	6.13532e-16	81	123	93	B2	Blood (STARNET)	EpiXcan	0.921431	starnet_bld	0.999981
635	ENSG00000158411	MITD1	1.62495	0.202245	0.104174	0.0191948	0.0649474	3.90394e-08	1.51623e-07	11	18	15	B2	Blood (STARNET)	EpiXcan	0.921431	starnet_bld	0.999981
636	ENSG00000118217	ATF6	1.62453	0.0815859	0.104264	0.0986848	0.178188	1.49178e-21	1.33169e-20	60	80	69	B2	Blood (STARNET)	EpiXcan	0.921431	starnet_bld	0.999981
637	ENSG00000111725	PRKAB1	-1.6244	-0.110229	0.104291	0.0637649	0.0932515	5.2274e-11	2.48597e-10	20	82	22	B2	Blood (STARNET)	EpiXcan	0.921431	starnet_bld	0.999981
638	ENSG00000196663	TECPR2	-1.6224	-0.359251	0.104718	0.00753407	0.0536795	9.43722e-07	3.24584e-06	10	22	14	B2	Blood (STARNET)	EpiXcan	0.921431	starnet_bld	0.999981
639	ENSG00000176390	CRLF3	1.62182	0.275491	0.104842	0.00964741	0.0248106	0.000931722	0.00231942	15	26	18	B2	Blood (STARNET)	EpiXcan	0.921431	starnet_bld	0.999981
640	ENSG00000261971	MMP25-AS1	-1.62118	-0.274287	0.104978	0.0120738	0.0435793	1.13255e-05	3.50684e-05	28	41	41	B2	Blood (STARNET)	EpiXcan	0.921431	starnet_bld	0.999981
641	ENSG00000135972	MRPS9	-1.62099	-0.0744848	0.105021	0.16206	0.223714	9.87608e-27	1.12633e-25	49	83	60	B2	Blood (STARNET)	EpiXcan	0.921431	starnet_bld	0.999981
642	ENSG00000105662	CRTC1	1.62043	2.29797	0.10514	0.000282625	0.01605	0.00828293	0.0187075	3	9	4	B2	Blood (STARNET)	EpiXcan	0.921431	starnet_bld	0.999981
643	ENSG00000079616	KIF22	-1.62041	-0.397381	0.105144	0.0121427	0.0111653	0.0251742	0.0537533	3	22	3	B2	Blood (STARNET)	EpiXcan	0.921431	starnet_bld	0.999981
644	ENSG00000187522	HSPA14	1.61993	0.218465	0.105247	0.014374	0.0220151	0.00175247	0.00423894	13	16	14	B2	Blood (STARNET)	EpiXcan	0.921431	starnet_bld	0.999981
645	ENSG00000188321	ZNF559	-1.61836	-0.0306339	0.105585	0.411366	0.471428	1.67216e-70	7.97083e-69	32	119	41	B2	Blood (STARNET)	EpiXcan	0.921431	starnet_bld	0.999981
646	ENSG00000160781	PAQR6	-1.61813	-0.0540833	0.105635	0.339398	0.456522	9.50224e-68	4.26308e-66	48	58	56	B2	Blood (STARNET)	EpiXcan	0.921431	starnet_bld	0.999981
647	ENSG00000148908	RGS10	-1.61807	-0.268875	0.105647	0.0198092	0.023208	0.0013771	0.00337175	16	26	18	B2	Blood (STARNET)	EpiXcan	0.921431	starnet_bld	0.999981
648	ENSG00000145390	USP53	1.61787	0.0312195	0.105691	0.686358	0.787168	2.09322e-192	2.55435e-189	48	61	59	B2	Blood (STARNET)	EpiXcan	0.921431	starnet_bld	0.999981
649	ENSG00000267344	AC003070.1	1.61776	0.37299	0.105714	0.0061005	0.0235096	0.00133475	0.00327068	9	25	10	B2	Blood (STARNET)	EpiXcan	0.921431	starnet_bld	0.999981
650	ENSG00000173041	ZNF680	1.61521	0.141455	0.106266	0.0420093	0.0555371	5.4984e-07	1.93698e-06	24	45	26	B2	Blood (STARNET)	EpiXcan	0.921431	starnet_bld	0.999981
651	ENSG00000188786	MTF1	1.61495	0.297373	0.106321	0.0130765	0.0522009	1.28442e-06	4.34296e-06	7	72	8	B2	Blood (STARNET)	EpiXcan	0.921431	starnet_bld	0.999981
652	ENSG00000156171	DRAM2	-1.61225	-0.0934166	0.106907	0.116477	0.378656	1.19421e-50	3.13396e-49	28	46	34	B2	Blood (STARNET)	EpiXcan	0.921431	starnet_bld	0.999981
653	ENSG00000163807	KIAA1143	1.61171	0.138884	0.107025	0.0691201	0.131969	2.2496e-15	1.42607e-14	45	54	53	B2	Blood (STARNET)	EpiXcan	0.921431	starnet_bld	0.999981
654	ENSG00000231500	RPS18	1.60989	0.16845	0.107423	0.0294989	0.380554	2.30215e-51	6.14731e-50	13	18	16	B2	Blood (STARNET)	EpiXcan	0.921431	starnet_bld	0.999981
655	ENSG00000100197	CYP2D6	1.60928	0.223623	0.107555	0.0174511	0.0336526	0.000109496	0.00030347	24	38	30	B2	Blood (STARNET)	EpiXcan	0.921431	starnet_bld	0.999981
656	ENSG00000108604	SMARCD2	1.60864	0.098344	0.107694	0.0925622	0.138415	4.62021e-16	3.07083e-15	52	77	71	B2	Blood (STARNET)	EpiXcan	0.921431	starnet_bld	0.999981
657	ENSG00000140853	NLRC5	1.60832	0.15588	0.107765	0.0413449	0.074035	4.45719e-09	1.85572e-08	31	41	35	B2	Blood (STARNET)	EpiXcan	0.921431	starnet_bld	0.999981
658	ENSG00000136783	NIPSNAP3A	-1.60828	-0.0666456	0.107773	0.210956	0.287243	1.03499e-36	1.73251e-35	21	24	22	B2	Blood (STARNET)	EpiXcan	0.921431	starnet_bld	0.999981
659	ENSG00000104970	KIR3DX1	1.6078	0.221377	0.107878	0.0255328	0.16628	2.47497e-19	1.98176e-18	22	52	29	B2	Blood (STARNET)	EpiXcan	0.921431	starnet_bld	0.999981
660	ENSG00000099219	ERMP1	-1.60732	-0.0729376	0.107985	0.193571	0.312907	2.70254e-39	5.01201e-38	71	91	84	B2	Blood (STARNET)	EpiXcan	0.921431	starnet_bld	0.999981
661	ENSG00000268849	SIGLEC22P	-1.60628	-0.139145	0.108212	0.0515161	0.0965354	2.08468e-11	1.02084e-10	11	17	15	B2	Blood (STARNET)	EpiXcan	0.921431	starnet_bld	0.999981
662	ENSG00000182952	HMGN4	1.60626	0.0677738	0.108216	0.156562	0.312819	2.15563e-39	4.00992e-38	41	71	49	B2	Blood (STARNET)	EpiXcan	0.921431	starnet_bld	0.999981
663	ENSG00000053501	USE1	1.60554	0.203787	0.108374	0.0313329	0.0291573	0.000332488	0.00087049	42	71	52	B2	Blood (STARNET)	EpiXcan	0.921431	starnet_bld	0.999981
664	ENSG00000155097	ATP6V1C1	-1.60492	-0.316602	0.108511	0.00998859	0.0439205	9.80069e-06	3.05252e-05	6	10	6	B2	Blood (STARNET)	EpiXcan	0.921431	starnet_bld	0.999981
665	ENSG00000116985	BMP8B	1.60491	0.345854	0.108514	0.00584291	0.0191634	0.00368844	0.00862592	6	22	6	B2	Blood (STARNET)	EpiXcan	0.921431	starnet_bld	0.999981
666	ENSG00000123600	METTL8	1.60472	0.0516656	0.108556	0.292838	0.375283	7.63428e-50	1.95306e-48	49	61	58	B2	Blood (STARNET)	EpiXcan	0.921431	starnet_bld	0.999981
667	ENSG00000204642	HLA-F	1.60458	0.0623624	0.108587	0.216146	0.285909	7.72296e-36	1.24825e-34	84	123	106	B2	Blood (STARNET)	EpiXcan	0.921431	starnet_bld	0.999981
668	ENSG00000140876	NUDT7	-1.60449	-0.0581437	0.108606	0.150554	0.285904	1.67541e-35	2.66906e-34	31	50	39	B2	Blood (STARNET)	EpiXcan	0.921431	starnet_bld	0.999981
669	ENSG00000131067	GGT7	1.60434	0.0934297	0.108638	0.0747798	0.0514792	1.71424e-06	5.73433e-06	65	97	82	B2	Blood (STARNET)	EpiXcan	0.921431	starnet_bld	0.999981
670	ENSG00000184619	KRBA2	-1.60393	-0.180858	0.108729	0.0336134	0.0586836	1.72959e-07	6.37841e-07	8	13	8	B2	Blood (STARNET)	EpiXcan	0.921431	starnet_bld	0.999981
671	ENSG00000103064	SLC7A6	1.60298	0.137816	0.108938	0.0349652	0.120824	5.3065e-14	3.08799e-13	12	28	15	B2	Blood (STARNET)	EpiXcan	0.921431	starnet_bld	0.999981
672	ENSG00000000457	SCYL3	-1.60198	-0.22066	0.109161	0.0160764	0.041705	1.60518e-05	4.90067e-05	4	13	4	B2	Blood (STARNET)	EpiXcan	0.921431	starnet_bld	0.999981
673	ENSG00000163421	PROK2	-1.60159	-0.131406	0.109245	0.0665207	0.117026	1.51479e-13	8.56979e-13	16	38	20	B2	Blood (STARNET)	EpiXcan	0.921431	starnet_bld	0.999981
674	ENSG00000140450	ARRDC4	1.60039	0.0916747	0.109512	0.131729	0.220458	3.88608e-26	4.30716e-25	39	68	51	B2	Blood (STARNET)	EpiXcan	0.921431	starnet_bld	0.999981
675	ENSG00000152409	JMY	1.59935	0.259821	0.109743	0.0137998	0.0725083	8.97961e-09	3.65992e-08	11	24	16	B2	Blood (STARNET)	EpiXcan	0.921431	starnet_bld	0.999981
676	ENSG00000122359	ANXA11	1.59934	0.303949	0.109745	0.00607337	0.0202555	0.0029543	0.00697182	14	35	24	B2	Blood (STARNET)	EpiXcan	0.921431	starnet_bld	0.999981
677	ENSG00000248099	INSL3	1.59927	0.148958	0.10976	0.0434135	0.0752305	4.87237e-09	2.02305e-08	32	64	43	B2	Blood (STARNET)	EpiXcan	0.921431	starnet_bld	0.999981
678	ENSG00000065308	TRAM2	-1.59914	-0.153093	0.109789	0.0355291	0.052108	1.27057e-06	4.3009e-06	23	36	29	B2	Blood (STARNET)	EpiXcan	0.921431	starnet_bld	0.999981
679	ENSG00000168421	RHOH	1.59846	0.461787	0.10994	0.00375826	0.023943	0.00117043	0.00288367	10	23	16	B2	Blood (STARNET)	EpiXcan	0.921431	starnet_bld	0.999981
680	ENSG00000167461	RAB8A	1.59829	0.124391	0.109978	0.0157537	0.0107545	0.0309479	0.0652483	16	18	18	B2	Blood (STARNET)	EpiXcan	0.921431	starnet_bld	0.999981
681	ENSG00000126522	ASL	1.59719	0.280534	0.110222	0.0113645	0.0458818	6.20612e-06	1.97376e-05	9	22	10	B2	Blood (STARNET)	EpiXcan	0.921431	starnet_bld	0.999981
682	ENSG00000232629	HLA-DQB2	-1.59696	-0.0779484	0.110274	0.127999	0.708588	1.07264e-143	3.35628e-141	38	95	61	B2	Blood (STARNET)	EpiXcan	0.921431	starnet_bld	0.999981
683	ENSG00000166619	BLCAP	1.59666	0.373723	0.110342	0.00390535	0.0125419	0.0196297	0.0424944	6	11	6	B2	Blood (STARNET)	EpiXcan	0.921431	starnet_bld	0.999981
684	ENSG00000206562	METTL6	1.59642	0.290919	0.110394	0.00911198	0.0286682	0.000370584	0.00096423	5	28	6	B2	Blood (STARNET)	EpiXcan	0.921431	starnet_bld	0.999981
685	ENSG00000137944	KYAT3	-1.5954	-0.179346	0.110624	0.027654	0.108743	9.73152e-13	5.23375e-12	31	61	36	B2	Blood (STARNET)	EpiXcan	0.921431	starnet_bld	0.999981
686	ENSG00000179632	MAF1	-1.59464	-0.150386	0.110793	0.0227746	0.196354	3.0733e-23	3.00991e-22	16	29	20	B2	Blood (STARNET)	EpiXcan	0.921431	starnet_bld	0.999981
687	ENSG00000186854	TRABD2A	-1.59441	-0.158341	0.110844	0.0266504	0.107516	1.01932e-12	5.47001e-12	18	29	19	B2	Blood (STARNET)	EpiXcan	0.921431	starnet_bld	0.999981
688	ENSG00000135457	TFCP2	-1.59376	-0.293272	0.110991	0.0157573	0.0355606	7.66907e-05	0.000216233	21	26	25	B2	Blood (STARNET)	EpiXcan	0.921431	starnet_bld	0.999981
689	ENSG00000154358	OBSCN	-1.59051	-0.1144	0.11172	0.0506741	0.0631555	8.78217e-08	3.33236e-07	41	51	47	B2	Blood (STARNET)	EpiXcan	0.921431	starnet_bld	0.999981
690	ENSG00000124920	MYRF	1.58969	0.176205	0.111906	0.0204848	0.0457159	6.20492e-06	1.97376e-05	5	45	6	B2	Blood (STARNET)	EpiXcan	0.921431	starnet_bld	0.999981
691	ENSG00000122729	ACO1	1.5878	0.0863195	0.112331	0.0873244	0.146556	5.81274e-17	4.03946e-16	9	56	9	B2	Blood (STARNET)	EpiXcan	0.921431	starnet_bld	0.999981
692	ENSG00000124155	PIGT	1.58643	0.485623	0.112641	0.00311506	0.0108666	0.0288448	0.0610993	8	46	10	B2	Blood (STARNET)	EpiXcan	0.921431	starnet_bld	0.999981
693	ENSG00000173626	TRAPPC3L	-1.5855	-0.13443	0.112853	0.038127	0.0160395	0.0076755	0.0174097	33	54	42	B2	Blood (STARNET)	EpiXcan	0.921431	starnet_bld	0.999981
694	ENSG00000261373	VPS9D1-AS1	-1.58454	-0.0985625	0.113072	0.0652788	0.228346	1.10219e-27	1.31092e-26	9	21	13	B2	Blood (STARNET)	EpiXcan	0.921431	starnet_bld	0.999981
695	ENSG00000163743	RCHY1	-1.58271	-0.0647493	0.113487	0.162139	0.286228	1.60277e-35	2.55668e-34	25	48	26	B2	Blood (STARNET)	EpiXcan	0.921431	starnet_bld	0.999981
696	ENSG00000188818	ZDHHC11	1.58205	0.745033	0.113639	0.00187797	0.0141667	0.0131671	0.0291188	12	45	13	B2	Blood (STARNET)	EpiXcan	0.921431	starnet_bld	0.999981
697	ENSG00000133805	AMPD3	-1.58141	-0.120262	0.113783	0.126198	0.175709	1.57751e-20	1.34242e-19	53	70	56	B2	Blood (STARNET)	EpiXcan	0.921431	starnet_bld	0.999981
698	ENSG00000198182	ZNF607	-1.58124	-0.189513	0.113823	0.0207696	0.0505244	1.99348e-06	6.63387e-06	27	44	36	B2	Blood (STARNET)	EpiXcan	0.921431	starnet_bld	0.999981
699	ENSG00000136026	CKAP4	-1.58087	-0.172272	0.113909	0.0291403	0.058929	2.74e-07	9.92173e-07	8	32	10	B2	Blood (STARNET)	EpiXcan	0.921431	starnet_bld	0.999981
700	ENSG00000168958	MFF	1.58085	0.301865	0.113913	0.00710521	0.0357755	7.3369e-05	0.000207556	7	16	8	B2	Blood (STARNET)	EpiXcan	0.921431	starnet_bld	0.999981
701	ENSG00000133706	LARS	-1.58071	-0.0993868	0.113945	0.124416	0.283993	6.87401e-35	1.06858e-33	113	146	137	B2	Blood (STARNET)	EpiXcan	0.921431	starnet_bld	0.999981
702	ENSG00000251474	RPL32P3	1.58029	0.157424	0.114041	0.0283536	0.0612346	1.42916e-07	5.32682e-07	39	51	43	B2	Blood (STARNET)	EpiXcan	0.921431	starnet_bld	0.999981
703	ENSG00000153066	TXNDC11	1.57959	1.59505	0.1142	0.00025066	0.01423	0.0127254	0.0281828	1	9	3	B2	Blood (STARNET)	EpiXcan	0.921431	starnet_bld	0.999981
704	ENSG00000168792	ABHD15	1.57894	0.116618	0.11435	0.0551613	0.153151	9.5875e-18	7.00996e-17	6	17	7	B2	Blood (STARNET)	EpiXcan	0.921431	starnet_bld	0.999981
705	ENSG00000107736	CDH23	1.57601	0.104822	0.115024	0.0659573	0.175621	1.35227e-20	1.15397e-19	9	26	12	B2	Blood (STARNET)	EpiXcan	0.921431	starnet_bld	0.999981
706	ENSG00000167965	MLST8	1.57599	0.198968	0.115029	0.0261722	0.0827231	7.30156e-10	3.20823e-09	19	63	28	B2	Blood (STARNET)	EpiXcan	0.921431	starnet_bld	0.999981
707	ENSG00000085644	ZNF213	1.57574	0.187127	0.115086	0.020276	0.0471978	4.17384e-06	1.35066e-05	9	25	9	B2	Blood (STARNET)	EpiXcan	0.921431	starnet_bld	0.999981
708	ENSG00000177873	ZNF619	-1.57369	-0.316395	0.115558	0.00804865	0.0215315	0.00209537	0.00502649	4	5	5	B2	Blood (STARNET)	EpiXcan	0.921431	starnet_bld	0.999981
709	ENSG00000135951	TSGA10	-1.57217	-0.0492089	0.11591	0.299705	0.547149	5.3333e-87	3.78385e-85	24	33	29	B2	Blood (STARNET)	EpiXcan	0.921431	starnet_bld	0.999981
710	ENSG00000100726	TELO2	-1.57135	-0.231636	0.116102	0.0117198	0.0282357	0.000384877	0.000999501	8	28	12	B2	Blood (STARNET)	EpiXcan	0.921431	starnet_bld	0.999981
711	ENSG00000112799	LY86	-1.57116	-0.0932435	0.116147	0.0740525	0.144086	1.91429e-17	1.38307e-16	24	41	32	B2	Blood (STARNET)	EpiXcan	0.921431	starnet_bld	0.999981
712	ENSG00000162444	RBP7	-1.57025	-0.149592	0.116357	0.0367495	0.0249138	0.000951201	0.0023655	47	95	57	B2	Blood (STARNET)	EpiXcan	0.921431	starnet_bld	0.999981
713	ENSG00000107902	LHPP	-1.57019	-0.134292	0.116372	0.0509455	0.124998	9.05189e-15	5.51199e-14	41	74	58	B2	Blood (STARNET)	EpiXcan	0.921431	starnet_bld	0.999981
714	ENSG00000188636	RTL6	1.56965	0.0700893	0.116496	0.237652	0.314619	1.12832e-39	2.11504e-38	45	51	51	B2	Blood (STARNET)	EpiXcan	0.921431	starnet_bld	0.999981
715	ENSG00000185808	PIGP	1.56916	0.0671411	0.11661	0.127635	0.21727	6.83887e-26	7.49818e-25	28	54	34	B2	Blood (STARNET)	EpiXcan	0.921431	starnet_bld	0.999981
716	ENSG00000151718	WWC2	-1.56913	-0.106929	0.116617	0.0371071	0.0118907	0.022726	0.0488162	72	100	98	B2	Blood (STARNET)	EpiXcan	0.921431	starnet_bld	0.999981
717	ENSG00000172340	SUCLG2	1.56853	0.0786088	0.116757	0.137747	0.317838	6.28163e-40	1.18845e-38	58	104	67	B2	Blood (STARNET)	EpiXcan	0.921431	starnet_bld	0.999981
718	ENSG00000146070	PLA2G7	-1.56792	-0.0552074	0.116901	0.0608798	0.0932529	5.61643e-11	2.66268e-10	48	79	66	B2	Blood (STARNET)	EpiXcan	0.921431	starnet_bld	0.999981
719	ENSG00000130638	ATXN10	1.56769	0.176799	0.116954	0.0380894	0.12289	2.69854e-14	1.59468e-13	29	57	41	B2	Blood (STARNET)	EpiXcan	0.921431	starnet_bld	0.999981
720	ENSG00000114738	MAPKAPK3	-1.56757	-0.154933	0.116981	0.0359109	0.109121	1.18588e-12	6.33318e-12	22	50	29	B2	Blood (STARNET)	EpiXcan	0.921431	starnet_bld	0.999981
721	ENSG00000187953	PMS2CL	-1.5673	-0.0823959	0.117045	0.111629	0.183129	1.97141e-21	1.74834e-20	42	62	52	B2	Blood (STARNET)	EpiXcan	0.921431	starnet_bld	0.999981
722	ENSG00000008083	JARID2	1.56691	0.142063	0.117135	0.0522376	0.0362754	5.38407e-05	0.00015503	28	35	29	B2	Blood (STARNET)	EpiXcan	0.921431	starnet_bld	0.999981
723	ENSG00000108465	CDK5RAP3	-1.56606	-0.126237	0.117335	0.0595814	0.101994	7.25563e-12	3.66931e-11	25	39	30	B2	Blood (STARNET)	EpiXcan	0.921431	starnet_bld	0.999981
724	ENSG00000168566	SNRNP48	-1.5658	-0.212418	0.117394	0.0164854	0.0533512	8.73327e-07	3.01647e-06	10	14	13	B2	Blood (STARNET)	EpiXcan	0.921431	starnet_bld	0.999981
725	ENSG00000124508	BTN2A2	1.56409	0.11171	0.117796	0.0684528	0.12231	2.85459e-14	1.68364e-13	21	29	24	B2	Blood (STARNET)	EpiXcan	0.921431	starnet_bld	0.999981
726	ENSG00000049246	PER3	-1.56255	-0.189534	0.118159	0.018399	0.0577907	3.49921e-07	1.25333e-06	7	16	7	B2	Blood (STARNET)	EpiXcan	0.921431	starnet_bld	0.999981
727	ENSG00000132676	DAP3	1.56125	0.153942	0.118465	0.0240448	0.0360158	6.55412e-05	0.000186564	17	25	21	B2	Blood (STARNET)	EpiXcan	0.921431	starnet_bld	0.999981
728	ENSG00000254860	TMEM9B-AS1	1.56122	0.0627945	0.118472	0.174758	0.331406	5.58346e-44	1.19745e-42	9	17	10	B2	Blood (STARNET)	EpiXcan	0.921431	starnet_bld	0.999981
729	ENSG00000157954	WIPI2	1.5605	0.135764	0.118641	0.0481866	0.148839	2.4069e-17	1.72773e-16	45	100	63	B2	Blood (STARNET)	EpiXcan	0.921431	starnet_bld	0.999981
730	ENSG00000143575	HAX1	-1.56017	-0.152577	0.11872	0.030245	0.036562	5.14695e-05	0.000148448	17	29	24	B2	Blood (STARNET)	EpiXcan	0.921431	starnet_bld	0.999981
731	ENSG00000143674	MAP3K21	1.55988	0.13102	0.118788	0.0348949	0.0780412	2.12877e-09	9.05135e-09	31	42	40	B2	Blood (STARNET)	EpiXcan	0.921431	starnet_bld	0.999981
732	ENSG00000065526	SPEN	-1.55966	-0.320347	0.118841	0.00685637	0.0386867	2.43263e-05	7.27405e-05	5	9	6	B2	Blood (STARNET)	EpiXcan	0.921431	starnet_bld	0.999981
733	ENSG00000100266	PACSIN2	1.55925	0.212573	0.118937	0.0170665	0.0220737	0.00188207	0.00453354	12	15	13	B2	Blood (STARNET)	EpiXcan	0.921431	starnet_bld	0.999981
734	ENSG00000160712	IL6R	-1.55871	-0.189564	0.119064	0.0188442	0.0387068	3.25952e-05	9.61235e-05	7	11	9	B2	Blood (STARNET)	EpiXcan	0.921431	starnet_bld	0.999981
735	ENSG00000085491	SLC25A24	1.55819	0.0835666	0.119187	0.136135	0.198279	1.99336e-23	1.95853e-22	21	52	24	B2	Blood (STARNET)	EpiXcan	0.921431	starnet_bld	0.999981
736	ENSG00000216490	IFI30	1.55673	0.148262	0.119535	0.0341708	0.0558863	5.85059e-07	2.05334e-06	34	58	40	B2	Blood (STARNET)	EpiXcan	0.921431	starnet_bld	0.999981
737	ENSG00000256667	KLRA1P	-1.55671	-0.141445	0.119539	0.0318167	0.0801051	1.63666e-09	7.02258e-09	12	28	15	B2	Blood (STARNET)	EpiXcan	0.921431	starnet_bld	0.999981
738	ENSG00000189308	LIN54	-1.55623	-0.193773	0.119654	0.0310194	0.0736651	6.0077e-09	2.48011e-08	11	18	12	B2	Blood (STARNET)	EpiXcan	0.921431	starnet_bld	0.999981
739	ENSG00000162222	TTC9C	-1.55496	-0.101492	0.119957	0.0626843	0.0512896	1.6637e-06	5.57446e-06	42	62	52	B2	Blood (STARNET)	EpiXcan	0.921431	starnet_bld	0.999981
740	ENSG00000124635	HIST1H2BJ	-1.55436	-0.199873	0.120098	0.0157279	0.0357314	7.47288e-05	0.000211043	11	18	15	B2	Blood (STARNET)	EpiXcan	0.921431	starnet_bld	0.999981
741	ENSG00000137185	ZSCAN9	1.55428	0.0977056	0.120117	0.217408	0.435363	3.37961e-61	1.22742e-59	29	50	37	B2	Blood (STARNET)	EpiXcan	0.921431	starnet_bld	0.999981
742	ENSG00000166963	MAP1A	1.55369	0.174774	0.120259	0.0176205	0.0449834	6.86665e-06	2.17533e-05	4	34	4	B2	Blood (STARNET)	EpiXcan	0.921431	starnet_bld	0.999981
743	ENSG00000173193	PARP14	-1.55327	-0.193339	0.120359	0.0202693	0.0634978	6.56956e-08	2.51154e-07	8	12	10	B2	Blood (STARNET)	EpiXcan	0.921431	starnet_bld	0.999981
744	ENSG00000235859	AC006978.1	-1.55281	-0.19053	0.120468	0.0260873	0.0547112	6.86663e-07	2.39341e-06	7	9	7	B2	Blood (STARNET)	EpiXcan	0.921431	starnet_bld	0.999981
745	ENSG00000136932	TRMO	-1.5518	-0.217965	0.12071	0.0143515	0.0176115	0.00485157	0.0112171	11	14	12	B2	Blood (STARNET)	EpiXcan	0.921431	starnet_bld	0.999981
746	ENSG00000099139	PCSK5	-1.55135	-0.255487	0.120817	0.0102094	0.0259768	0.000733024	0.00184696	12	16	13	B2	Blood (STARNET)	EpiXcan	0.921431	starnet_bld	0.999981
747	ENSG00000160201	U2AF1	-1.55108	-21.5744	0.120883	1.60865e-06	0.0172746	0.0059441	0.0136269	2	17	15	B2	Blood (STARNET)	EpiXcan	0.921431	starnet_bld	0.999981
748	ENSG00000160191	PDE9A	-1.55023	-0.151848	0.121087	0.024036	0.142358	9.82303e-17	6.73808e-16	3	13	7	B2	Blood (STARNET)	EpiXcan	0.921431	starnet_bld	0.999981
749	ENSG00000196218	RYR1	1.54888	0.670565	0.121411	0.00213806	0.0309446	0.000229152	0.000610287	15	25	23	B2	Blood (STARNET)	EpiXcan	0.921431	starnet_bld	0.999981
750	ENSG00000162076	FLYWCH2	-1.5485	-0.340455	0.121501	0.00602326	0.0200296	0.00255155	0.00605535	9	16	12	B2	Blood (STARNET)	EpiXcan	0.921431	starnet_bld	0.999981
751	ENSG00000126091	ST3GAL3	-1.54807	-0.195387	0.121605	0.0193661	0.0529721	8.07393e-07	2.79745e-06	13	30	14	B2	Blood (STARNET)	EpiXcan	0.921431	starnet_bld	0.999981
752	ENSG00000111832	RWDD1	-1.54625	-0.115979	0.122045	0.0659713	0.0534359	9.3402e-07	3.21428e-06	39	71	42	B2	Blood (STARNET)	EpiXcan	0.921431	starnet_bld	0.999981
753	ENSG00000261644	AC007728.2	1.54587	0.0931556	0.122137	0.0723484	0.145819	5.6924e-17	3.96486e-16	11	24	13	B2	Blood (STARNET)	EpiXcan	0.921431	starnet_bld	0.999981
754	ENSG00000181192	DHTKD1	-1.54563	-0.435424	0.122193	0.00649835	0.0230509	0.00143494	0.00350351	13	26	19	B2	Blood (STARNET)	EpiXcan	0.921431	starnet_bld	0.999981
755	ENSG00000085415	SEH1L	-1.54517	-0.29874	0.122306	0.0269026	0.0666542	4.20259e-08	1.6284e-07	17	44	19	B2	Blood (STARNET)	EpiXcan	0.921431	starnet_bld	0.999981
756	ENSG00000248008	NRAV	1.54359	0.214365	0.122688	0.0125903	0.0168863	0.00680236	0.0155041	16	29	18	B2	Blood (STARNET)	EpiXcan	0.921431	starnet_bld	0.999981
757	ENSG00000257267	ZNF271P	1.54322	0.221734	0.122778	0.0181798	0.0673772	2.85111e-08	1.11656e-07	9	17	12	B2	Blood (STARNET)	EpiXcan	0.921431	starnet_bld	0.999981
758	ENSG00000198952	SMG5	-1.54267	-0.0459044	0.122911	0.431284	0.598696	1.23983e-103	1.2714e-101	27	43	34	B2	Blood (STARNET)	EpiXcan	0.921431	starnet_bld	0.999981
759	ENSG00000112851	ERBIN	-1.54258	-0.132559	0.122932	0.0554127	0.0101822	0.0355295	0.0743299	49	57	54	B2	Blood (STARNET)	EpiXcan	0.921431	starnet_bld	0.999981
760	ENSG00000214872	SMTNL1	1.54186	0.0882139	0.123108	0.0901991	0.226443	1.31184e-27	1.55724e-26	13	21	18	B2	Blood (STARNET)	EpiXcan	0.921431	starnet_bld	0.999981
761	ENSG00000150867	PIP4K2A	1.54177	0.157738	0.123129	0.0296735	0.0783145	1.80943e-09	7.73669e-09	33	41	37	B2	Blood (STARNET)	EpiXcan	0.921431	starnet_bld	0.999981
762	ENSG00000272463	AL357054.4	1.54173	0.0598635	0.123139	0.311601	0.4287	1.72181e-59	5.98611e-58	13	18	16	B2	Blood (STARNET)	EpiXcan	0.921431	starnet_bld	0.999981
763	ENSG00000151376	ME3	-1.54135	-0.154368	0.123232	0.0381892	0.290723	6.1566e-36	1.00172e-34	21	34	26	B2	Blood (STARNET)	EpiXcan	0.921431	starnet_bld	0.999981
764	ENSG00000135070	ISCA1	1.54058	0.128516	0.123419	0.0464937	0.114987	1.78907e-13	1.00701e-12	19	26	22	B2	Blood (STARNET)	EpiXcan	0.921431	starnet_bld	0.999981
765	ENSG00000107819	SFXN3	1.54022	0.104233	0.123507	0.0558525	0.059656	1.93191e-07	7.09239e-07	28	46	39	B2	Blood (STARNET)	EpiXcan	0.921431	starnet_bld	0.999981
766	ENSG00000060762	MPC1	-1.5399	-0.100187	0.123585	0.0843909	0.122451	4.05182e-14	2.36689e-13	27	45	32	B2	Blood (STARNET)	EpiXcan	0.921431	starnet_bld	0.999981
767	ENSG00000115145	STAM2	-1.53888	-0.121512	0.123834	0.0437939	0.0641371	6.12175e-08	2.34549e-07	36	56	43	B2	Blood (STARNET)	EpiXcan	0.921431	starnet_bld	0.999981
768	ENSG00000154803	FLCN	-1.5385	-0.0738201	0.123926	0.108548	0.173503	2.70288e-20	2.26689e-19	33	67	41	B2	Blood (STARNET)	EpiXcan	0.921431	starnet_bld	0.999981
769	ENSG00000072958	AP1M1	-1.53774	-0.160259	0.124111	0.04272	0.162495	3.00295e-19	2.394e-18	15	39	23	B2	Blood (STARNET)	EpiXcan	0.921431	starnet_bld	0.999981
770	ENSG00000238201	AC114752.2	-1.53733	-0.0664366	0.124213	0.14812	0.347632	1.32544e-44	2.89344e-43	61	87	74	B2	Blood (STARNET)	EpiXcan	0.921431	starnet_bld	0.999981
771	ENSG00000076067	RBMS2	1.53709	0.0558619	0.12427	0.233963	0.435163	1.69765e-60	6.09306e-59	37	49	45	B2	Blood (STARNET)	EpiXcan	0.921431	starnet_bld	0.999981
772	ENSG00000157426	AASDH	-1.53563	-0.0870175	0.124629	0.089227	0.208334	9.63921e-25	1.00795e-23	19	49	22	B2	Blood (STARNET)	EpiXcan	0.921431	starnet_bld	0.999981
773	ENSG00000164251	F2RL1	-1.53546	-0.0954925	0.124672	0.0683028	0.28777	1.99608e-35	3.16751e-34	28	37	34	B2	Blood (STARNET)	EpiXcan	0.921431	starnet_bld	0.999981
774	ENSG00000255893	AP000786.1	1.53474	0.0398949	0.124849	0.399424	0.485799	6.30713e-72	3.14147e-70	22	28	23	B2	Blood (STARNET)	EpiXcan	0.921431	starnet_bld	0.999981
775	ENSG00000152944	MED21	-1.53412	-0.32433	0.125	0.00655228	0.0294643	0.000306425	0.000804498	5	15	5	B2	Blood (STARNET)	EpiXcan	0.921431	starnet_bld	0.999981
776	ENSG00000172262	ZNF131	1.53327	0.140336	0.12521	0.0242921	0.0210111	0.00235325	0.00560873	28	51	32	B2	Blood (STARNET)	EpiXcan	0.921431	starnet_bld	0.999981
777	ENSG00000167207	NOD2	-1.53314	-0.166283	0.125241	0.0208204	0.0500301	2.14884e-06	7.12563e-06	36	51	42	B2	Blood (STARNET)	EpiXcan	0.921431	starnet_bld	0.999981
778	ENSG00000100139	MICALL1	-1.53312	-0.251336	0.125246	0.0134512	0.0103151	0.0345024	0.0722927	21	27	27	B2	Blood (STARNET)	EpiXcan	0.921431	starnet_bld	0.999981
779	ENSG00000013810	TACC3	-1.53267	-0.129262	0.125357	0.0506199	0.0901065	1.24117e-10	5.74585e-10	21	40	25	B2	Blood (STARNET)	EpiXcan	0.921431	starnet_bld	0.999981
780	ENSG00000169442	CD52	-1.53124	-0.0978229	0.125709	0.053727	0.15077	1.35928e-17	9.87339e-17	24	39	30	B2	Blood (STARNET)	EpiXcan	0.921431	starnet_bld	0.999981
781	ENSG00000072952	MRVI1	1.53035	0.105954	0.125931	0.0817899	0.104003	2.05846e-12	1.08226e-11	39	74	50	B2	Blood (STARNET)	EpiXcan	0.921431	starnet_bld	0.999981
782	ENSG00000185101	ANO9	1.52984	0.165001	0.126055	0.0318362	0.0522815	1.02718e-06	3.51408e-06	15	26	17	B2	Blood (STARNET)	EpiXcan	0.921431	starnet_bld	0.999981
783	ENSG00000161958	FGF11	1.52973	0.13744	0.126084	0.0515999	0.0437092	8.62566e-06	2.70102e-05	30	77	36	B2	Blood (STARNET)	EpiXcan	0.921431	starnet_bld	0.999981
784	ENSG00000139668	WDFY2	1.52963	0.099308	0.126109	0.072349	0.0921596	6.87025e-11	3.24198e-10	29	41	31	B2	Blood (STARNET)	EpiXcan	0.921431	starnet_bld	0.999981
785	ENSG00000265148	TSPOAP1-AS1	1.52956	0.0976612	0.126125	0.0649495	0.128046	6.57945e-15	4.04275e-14	8	10	9	B2	Blood (STARNET)	EpiXcan	0.921431	starnet_bld	0.999981
786	ENSG00000140416	TPM1	-1.52916	-0.127626	0.126224	0.0410418	0.244478	1.92267e-29	2.4213e-28	24	46	28	B2	Blood (STARNET)	EpiXcan	0.921431	starnet_bld	0.999981
787	ENSG00000182109	AL365277.1	-1.52875	-0.120909	0.126326	0.0647444	0.101592	2.90234e-12	1.51098e-11	16	41	17	B2	Blood (STARNET)	EpiXcan	0.921431	starnet_bld	0.999981
788	ENSG00000117322	CR2	1.52797	0.153401	0.126519	0.0351977	0.0418635	1.627e-05	4.96481e-05	39	57	46	B2	Blood (STARNET)	EpiXcan	0.921431	starnet_bld	0.999981
789	ENSG00000213976	AC010615.1	1.52793	0.202819	0.12653	0.0179155	0.0484633	3.1202e-06	1.02217e-05	29	47	42	B2	Blood (STARNET)	EpiXcan	0.921431	starnet_bld	0.999981
790	ENSG00000130558	OLFM1	1.52564	0.105847	0.1271	0.0810159	0.291074	2.09955e-36	3.46696e-35	25	65	37	B2	Blood (STARNET)	EpiXcan	0.921431	starnet_bld	0.999981
791	ENSG00000177426	TGIF1	1.52525	0.317433	0.127197	0.0110889	0.102581	5.95713e-12	3.02895e-11	3	6	6	B2	Blood (STARNET)	EpiXcan	0.921431	starnet_bld	0.999981
792	ENSG00000156860	FBRS	1.52463	0.128102	0.127351	0.067799	0.075102	5.15978e-09	2.1402e-08	28	65	38	B2	Blood (STARNET)	EpiXcan	0.921431	starnet_bld	0.999981
793	ENSG00000168806	LCMT2	-1.52408	-0.165776	0.12749	0.020551	0.0662185	4.43861e-08	1.71841e-07	11	17	13	B2	Blood (STARNET)	EpiXcan	0.921431	starnet_bld	0.999981
794	ENSG00000130479	MAP1S	-1.52239	-0.420898	0.12791	0.00449118	0.0135277	0.0154178	0.0338326	4	5	5	B2	Blood (STARNET)	EpiXcan	0.921431	starnet_bld	0.999981
795	ENSG00000057663	ATG5	1.52217	0.386214	0.127967	0.00301696	0.0140038	0.0136742	0.0301803	14	32	17	B2	Blood (STARNET)	EpiXcan	0.921431	starnet_bld	0.999981
796	ENSG00000110324	IL10RA	-1.52213	-0.13702	0.127978	0.018564	0.0137217	0.0136319	0.0300924	25	43	28	B2	Blood (STARNET)	EpiXcan	0.921431	starnet_bld	0.999981
797	ENSG00000120992	LYPLA1	-1.52168	-0.343446	0.128088	0.0127019	0.0210495	0.00219232	0.00523846	26	34	31	B2	Blood (STARNET)	EpiXcan	0.921431	starnet_bld	0.999981
798	ENSG00000148572	NRBF2	-1.52154	-0.146259	0.128125	0.037	0.046079	5.62272e-06	1.7943e-05	31	85	39	B2	Blood (STARNET)	EpiXcan	0.921431	starnet_bld	0.999981
799	ENSG00000171103	TRMT61B	-1.51986	-1.1361	0.128547	0.000467112	0.0263124	0.000614055	0.00156078	3	13	6	B2	Blood (STARNET)	EpiXcan	0.921431	starnet_bld	0.999981
800	ENSG00000211764	TRBJ2-1	1.51981	0.247863	0.128558	0.0122519	0.0270014	0.000539261	0.00137871	8	17	8	B2	Blood (STARNET)	EpiXcan	0.921431	starnet_bld	0.999981
801	ENSG00000166896	ATP23	-1.51671	-0.0421162	0.129341	0.366324	0.605132	1.20167e-103	1.24271e-101	16	30	19	B2	Blood (STARNET)	EpiXcan	0.921431	starnet_bld	0.999981
802	ENSG00000214194	SMIM30	-1.5164	-0.198989	0.129418	0.0222998	0.0368255	5.10379e-05	0.000147307	39	53	48	B2	Blood (STARNET)	EpiXcan	0.921431	starnet_bld	0.999981
803	ENSG00000167264	DUS2	1.51497	0.0758203	0.129779	0.0900527	0.155991	1.94597e-18	1.48602e-17	23	34	25	B2	Blood (STARNET)	EpiXcan	0.921431	starnet_bld	0.999981
804	ENSG00000223496	EXOSC6	-1.51462	-0.107235	0.129869	0.0688398	0.155273	3.6481e-18	2.74124e-17	5	11	6	B2	Blood (STARNET)	EpiXcan	0.921431	starnet_bld	0.999981
805	ENSG00000090621	PABPC4	-1.51414	-0.220247	0.129992	0.0104934	0.014734	0.0107988	0.0240823	13	21	18	B2	Blood (STARNET)	EpiXcan	0.921431	starnet_bld	0.999981
806	ENSG00000166140	ZFYVE19	1.51394	0.0774585	0.130041	0.12897	0.317218	5.49269e-40	1.04242e-38	18	29	21	B2	Blood (STARNET)	EpiXcan	0.921431	starnet_bld	0.999981
807	ENSG00000240291	AL450384.2	1.51289	0.0635329	0.130308	0.167725	0.375167	1.08962e-49	2.78173e-48	13	32	18	B2	Blood (STARNET)	EpiXcan	0.921431	starnet_bld	0.999981
808	ENSG00000132434	LANCL2	1.51261	0.0959595	0.13038	0.0665319	0.106293	1.72548e-12	9.11518e-12	14	24	17	B2	Blood (STARNET)	EpiXcan	0.921431	starnet_bld	0.999981
809	ENSG00000067836	ROGDI	1.5126	0.0632218	0.130381	0.25353	0.349384	9.71174e-46	2.19062e-44	29	46	35	B2	Blood (STARNET)	EpiXcan	0.921431	starnet_bld	0.999981
810	ENSG00000073605	GSDMB	-1.50969	-0.0443077	0.131123	0.358211	0.486025	2.33777e-71	1.15497e-69	39	55	46	B2	Blood (STARNET)	EpiXcan	0.921431	starnet_bld	0.999981
811	ENSG00000066926	FECH	-1.50948	-0.127861	0.131175	0.0610864	0.122967	2.88322e-14	1.69889e-13	5	10	6	B2	Blood (STARNET)	EpiXcan	0.921431	starnet_bld	0.999981
812	ENSG00000140950	TLDC1	-1.50917	-0.102234	0.131254	0.0837567	0.029675	0.000311404	0.000817043	81	170	95	B2	Blood (STARNET)	EpiXcan	0.921431	starnet_bld	0.999981
813	ENSG00000171792	RHNO1	-1.50914	-0.0987408	0.131264	0.0711587	0.182936	2.1049e-21	1.86266e-20	18	24	20	B2	Blood (STARNET)	EpiXcan	0.921431	starnet_bld	0.999981
814	ENSG00000165527	ARF6	1.50793	0.174086	0.131572	0.0265985	0.0238751	0.00120164	0.00295697	27	77	32	B2	Blood (STARNET)	EpiXcan	0.921431	starnet_bld	0.999981
815	ENSG00000273045	C2orf15	1.50672	0.0852018	0.131882	0.0838701	0.145268	9.23002e-17	6.33487e-16	20	31	24	B2	Blood (STARNET)	EpiXcan	0.921431	starnet_bld	0.999981
816	ENSG00000055208	TAB2	-1.50596	-0.30872	0.132076	0.00777338	0.023718	0.0012297	0.00302298	9	13	10	B2	Blood (STARNET)	EpiXcan	0.921431	starnet_bld	0.999981
817	ENSG00000137760	ALKBH8	1.50579	0.480016	0.13212	0.00293759	0.0425311	9.77877e-06	3.04725e-05	4	6	5	B2	Blood (STARNET)	EpiXcan	0.921431	starnet_bld	0.999981
818	ENSG00000240859	AC093627.4	-1.50426	-0.0726242	0.132514	0.228303	0.362396	6.7825e-48	1.63895e-46	33	47	36	B2	Blood (STARNET)	EpiXcan	0.921431	starnet_bld	0.999981
819	ENSG00000186496	ZNF396	-1.5035	-0.205347	0.13271	0.0151708	0.206945	2.23078e-24	2.28374e-23	18	21	19	B2	Blood (STARNET)	EpiXcan	0.921431	starnet_bld	0.999981
820	ENSG00000184470	TXNRD2	-1.50219	-0.0997601	0.133049	0.0591354	0.112341	4.35059e-13	2.38501e-12	44	98	56	B2	Blood (STARNET)	EpiXcan	0.921431	starnet_bld	0.999981
821	ENSG00000174529	TMEM81	1.50144	0.173539	0.133241	0.0210837	0.0253017	0.000852517	0.00213356	27	52	33	B2	Blood (STARNET)	EpiXcan	0.921431	starnet_bld	0.999981
822	ENSG00000258424	AL512791.1	-1.50133	-0.311071	0.13327	0.0180132	0.031426	0.000176455	0.000478401	14	30	19	B2	Blood (STARNET)	EpiXcan	0.921431	starnet_bld	0.999981
823	ENSG00000135046	ANXA1	1.50122	0.327801	0.133299	0.00666606	0.0618873	1.413e-07	5.26983e-07	8	22	12	B2	Blood (STARNET)	EpiXcan	0.921431	starnet_bld	0.999981
824	ENSG00000119681	LTBP2	-1.50107	-0.152334	0.133337	0.0308721	0.0648582	6.69712e-08	2.5579e-07	16	24	17	B2	Blood (STARNET)	EpiXcan	0.921431	starnet_bld	0.999981
825	ENSG00000240303	ACAD11	-1.50093	-0.145964	0.133374	0.0361631	0.0454469	5.90842e-06	1.88203e-05	36	48	38	B2	Blood (STARNET)	EpiXcan	0.921431	starnet_bld	0.999981
826	ENSG00000074695	LMAN1	1.49979	0.12476	0.133668	0.0431778	0.140777	7.81888e-17	5.39365e-16	9	28	14	B2	Blood (STARNET)	EpiXcan	0.921431	starnet_bld	0.999981
827	ENSG00000182809	CRIP2	-1.49923	-0.0949563	0.133813	0.109344	0.174998	1.03865e-20	8.89448e-20	73	139	89	B2	Blood (STARNET)	EpiXcan	0.921431	starnet_bld	0.999981
828	ENSG00000092094	OSGEP	-1.49889	-0.0492657	0.133901	0.257995	0.429371	3.69773e-60	1.31555e-58	32	51	39	B2	Blood (STARNET)	EpiXcan	0.921431	starnet_bld	0.999981
829	ENSG00000054793	ATP9A	1.49813	0.102843	0.134101	0.0653899	0.142406	1.52536e-16	1.03873e-15	23	43	29	B2	Blood (STARNET)	EpiXcan	0.921431	starnet_bld	0.999981
830	ENSG00000140995	DEF8	-1.49773	-0.37082	0.134202	0.00456239	0.0167038	0.00714444	0.0162414	6	11	8	B2	Blood (STARNET)	EpiXcan	0.921431	starnet_bld	0.999981
831	ENSG00000163406	SLC15A2	1.49728	0.114848	0.134322	0.0540279	0.16546	2.82675e-19	2.25752e-18	31	70	47	B2	Blood (STARNET)	EpiXcan	0.921431	starnet_bld	0.999981
832	ENSG00000258302	AC025034.1	-1.49713	-0.28622	0.13436	0.00673104	0.0308109	0.000193413	0.000521249	8	14	9	B2	Blood (STARNET)	EpiXcan	0.921431	starnet_bld	0.999981
833	ENSG00000152223	EPG5	1.49712	0.176211	0.134363	0.0228161	0.0500302	1.83916e-06	6.14212e-06	11	27	13	B2	Blood (STARNET)	EpiXcan	0.921431	starnet_bld	0.999981
834	ENSG00000164967	RPP25L	1.4962	0.206104	0.134601	0.0219665	0.0152022	0.00967719	0.0216919	26	33	30	B2	Blood (STARNET)	EpiXcan	0.921431	starnet_bld	0.999981
835	ENSG00000124782	RREB1	-1.49476	-0.159977	0.134978	0.0306191	0.0385426	3.8407e-05	0.000112313	17	29	18	B2	Blood (STARNET)	EpiXcan	0.921431	starnet_bld	0.999981
836	ENSG00000103995	CEP152	1.49442	0.0829829	0.135066	0.148255	0.317112	5.63626e-41	1.10223e-39	32	58	41	B2	Blood (STARNET)	EpiXcan	0.921431	starnet_bld	0.999981
837	ENSG00000125166	GOT2	1.49193	0.220664	0.135719	0.0141571	0.0534368	9.45755e-07	3.25192e-06	12	20	13	B2	Blood (STARNET)	EpiXcan	0.921431	starnet_bld	0.999981
838	ENSG00000173530	TNFRSF10D	-1.49137	-0.322904	0.135864	0.00873336	0.0183755	0.00455607	0.0105699	7	15	8	B2	Blood (STARNET)	EpiXcan	0.921431	starnet_bld	0.999981
839	ENSG00000167081	PBX3	-1.49136	-0.302248	0.135866	0.00556857	0.0183705	0.00464437	0.0107604	7	14	8	B2	Blood (STARNET)	EpiXcan	0.921431	starnet_bld	0.999981
840	ENSG00000109670	FBXW7	-1.49114	-1.76537	0.135925	0.000237424	0.0157099	0.00900065	0.0202535	2	10	4	B2	Blood (STARNET)	EpiXcan	0.921431	starnet_bld	0.999981
841	ENSG00000258441	LINC00641	-1.49062	-0.321748	0.13606	0.0125302	0.0341796	9.02497e-05	0.000252422	24	52	28	B2	Blood (STARNET)	EpiXcan	0.921431	starnet_bld	0.999981
842	ENSG00000122507	BBS9	-1.49019	-0.279741	0.136174	0.00920746	0.0218752	0.00184118	0.00443941	14	25	15	B2	Blood (STARNET)	EpiXcan	0.921431	starnet_bld	0.999981
843	ENSG00000213398	LCAT	1.48841	0.11204	0.136643	0.0446785	0.0731629	9.34323e-09	3.79925e-08	11	23	11	B2	Blood (STARNET)	EpiXcan	0.921431	starnet_bld	0.999981
844	ENSG00000111145	ELK3	-1.48733	-0.273268	0.136927	0.0128636	0.0412259	1.9643e-05	5.93472e-05	3	33	4	B2	Blood (STARNET)	EpiXcan	0.921431	starnet_bld	0.999981
845	ENSG00000030066	NUP160	-1.48711	-0.0906894	0.136985	0.0597203	0.105121	1.99167e-12	1.04941e-11	34	53	42	B2	Blood (STARNET)	EpiXcan	0.921431	starnet_bld	0.999981
846	ENSG00000161912	ADCY10P1	1.48699	0.0588051	0.137017	0.213942	0.427962	2.82888e-59	9.72418e-58	34	71	39	B2	Blood (STARNET)	EpiXcan	0.921431	starnet_bld	0.999981
847	ENSG00000241058	NSUN6	1.48619	0.074015	0.13723	0.123448	0.31648	6.1775e-40	1.17056e-38	24	46	32	B2	Blood (STARNET)	EpiXcan	0.921431	starnet_bld	0.999981
848	ENSG00000253716	MINCR	-1.48506	-0.0850213	0.137529	0.081934	0.235771	2.01744e-28	2.45697e-27	19	35	27	B2	Blood (STARNET)	EpiXcan	0.921431	starnet_bld	0.999981
849	ENSG00000006715	VPS41	-1.48474	-0.150608	0.137612	0.0400006	0.0966752	1.66506e-11	8.21625e-11	33	57	43	B2	Blood (STARNET)	EpiXcan	0.921431	starnet_bld	0.999981
850	ENSG00000204632	HLA-G	-1.48403	-0.0632199	0.1378	0.312033	0.611681	1.63427e-105	1.74938e-103	104	162	124	B2	Blood (STARNET)	EpiXcan	0.921431	starnet_bld	0.999981
851	ENSG00000175416	CLTB	1.4837	0.156594	0.137889	0.038073	0.16668	2.59529e-19	2.07674e-18	7	28	13	B2	Blood (STARNET)	EpiXcan	0.921431	starnet_bld	0.999981
852	ENSG00000271736	AL138900.3	-1.48353	-0.417641	0.137934	0.00759348	0.0460698	4.89352e-06	1.57229e-05	9	39	11	B2	Blood (STARNET)	EpiXcan	0.921431	starnet_bld	0.999981
853	ENSG00000099904	ZDHHC8	1.48336	0.123378	0.137979	0.0548536	0.0525482	1.00067e-06	3.43395e-06	37	53	46	B2	Blood (STARNET)	EpiXcan	0.921431	starnet_bld	0.999981
854	ENSG00000124406	ATP8A1	-1.48326	-0.0976337	0.138005	0.0590304	0.110747	4.51116e-13	2.47081e-12	9	41	9	B2	Blood (STARNET)	EpiXcan	0.921431	starnet_bld	0.999981
855	ENSG00000182534	MXRA7	1.48299	0.0427358	0.138076	0.309583	0.433455	5.66934e-61	2.05291e-59	16	26	17	B2	Blood (STARNET)	EpiXcan	0.921431	starnet_bld	0.999981
856	ENSG00000163462	TRIM46	1.48293	1.31921	0.138093	0.000502273	0.0115704	0.02448	0.0523535	3	6	4	B2	Blood (STARNET)	EpiXcan	0.921431	starnet_bld	0.999981
857	ENSG00000106392	C1GALT1	1.48181	0.0795916	0.138391	0.123538	0.26516	1.09696e-32	1.58981e-31	16	34	23	B2	Blood (STARNET)	EpiXcan	0.921431	starnet_bld	0.999981
858	ENSG00000139899	CBLN3	1.48179	0.0609693	0.138395	0.225107	0.521404	6.01536e-80	3.54616e-78	6	13	9	B2	Blood (STARNET)	EpiXcan	0.921431	starnet_bld	0.999981
859	ENSG00000152784	PRDM8	-1.48107	-0.136699	0.138588	0.0370892	0.117949	1.01176e-13	5.79646e-13	12	21	15	B2	Blood (STARNET)	EpiXcan	0.921431	starnet_bld	0.999981
860	ENSG00000073536	NLE1	-1.48066	-0.169449	0.138696	0.0190828	0.0514534	1.43936e-06	4.85073e-06	3	5	4	B2	Blood (STARNET)	EpiXcan	0.921431	starnet_bld	0.999981
861	ENSG00000081014	AP4E1	-1.48001	-0.104666	0.138871	0.0623478	0.0671451	3.86564e-08	1.5023e-07	30	72	33	B2	Blood (STARNET)	EpiXcan	0.921431	starnet_bld	0.999981
862	ENSG00000172845	SP3	-1.47963	-0.255111	0.138971	0.0174619	0.0496941	1.8515e-06	6.17993e-06	10	11	11	B2	Blood (STARNET)	EpiXcan	0.921431	starnet_bld	0.999981
863	ENSG00000268912	AC012313.5	-1.47928	-0.0913169	0.139065	0.083351	0.132968	2.38777e-15	1.51052e-14	28	42	34	B2	Blood (STARNET)	EpiXcan	0.921431	starnet_bld	0.999981
864	ENSG00000169435	RASSF6	1.47885	0.19333	0.139181	0.0176989	0.0440408	9.33871e-06	2.91682e-05	10	28	10	B2	Blood (STARNET)	EpiXcan	0.921431	starnet_bld	0.999981
865	ENSG00000214517	PPME1	1.47877	0.100294	0.139202	0.0358374	0.0376596	4.43119e-05	0.000128752	40	103	53	B2	Blood (STARNET)	EpiXcan	0.921431	starnet_bld	0.999981
866	ENSG00000164292	RHOBTB3	-1.47856	-0.456061	0.139258	0.0032897	0.0147063	0.011344	0.0252564	7	17	8	B2	Blood (STARNET)	EpiXcan	0.921431	starnet_bld	0.999981
867	ENSG00000153898	MCOLN2	1.47701	0.150355	0.139673	0.0281839	0.127104	7.03044e-15	4.29666e-14	9	22	12	B2	Blood (STARNET)	EpiXcan	0.921431	starnet_bld	0.999981
868	ENSG00000169313	P2RY12	1.4769	0.245263	0.139703	0.0142315	0.0105216	0.032209	0.0677432	20	29	26	B2	Blood (STARNET)	EpiXcan	0.921431	starnet_bld	0.999981
869	ENSG00000158528	PPP1R9A	-1.47607	-0.115617	0.139925	0.0621756	0.115022	1.41874e-13	8.04127e-13	14	28	18	B2	Blood (STARNET)	EpiXcan	0.921431	starnet_bld	0.999981
870	ENSG00000107643	MAPK8	-1.4758	-0.0822726	0.139997	0.128464	0.235142	4.20134e-28	5.07111e-27	69	134	95	B2	Blood (STARNET)	EpiXcan	0.921431	starnet_bld	0.999981
871	ENSG00000175634	RPS6KB2	-1.47579	-1.2135	0.14	0.000552978	0.0170621	0.0065192	0.0148977	1	9	3	B2	Blood (STARNET)	EpiXcan	0.921431	starnet_bld	0.999981
872	ENSG00000116473	RAP1A	-1.47418	-0.131802	0.140432	0.0354209	0.110043	6.91209e-13	3.74715e-12	12	71	17	B2	Blood (STARNET)	EpiXcan	0.921431	starnet_bld	0.999981
873	ENSG00000119723	COQ6	1.47317	0.219037	0.140705	0.0231094	0.015703	0.0086493	0.0194992	24	29	25	B2	Blood (STARNET)	EpiXcan	0.921431	starnet_bld	0.999981
874	ENSG00000138459	SLC35A5	-1.47309	-0.131809	0.140727	0.0585295	0.17318	3.02207e-20	2.53285e-19	9	13	11	B2	Blood (STARNET)	EpiXcan	0.921431	starnet_bld	0.999981
875	ENSG00000141543	EIF4A3	-1.47307	-0.100046	0.140732	0.0743374	0.0971181	1.98143e-11	9.71058e-11	36	89	47	B2	Blood (STARNET)	EpiXcan	0.921431	starnet_bld	0.999981
876	ENSG00000120708	TGFBI	-1.4728	-0.0751564	0.140805	0.149696	0.188557	5.15332e-22	4.72472e-21	35	72	43	B2	Blood (STARNET)	EpiXcan	0.921431	starnet_bld	0.999981
877	ENSG00000134470	IL15RA	1.47207	0.332659	0.141001	0.00699666	0.0924332	5.9296e-11	2.80461e-10	14	25	17	B2	Blood (STARNET)	EpiXcan	0.921431	starnet_bld	0.999981
878	ENSG00000188404	SELL	-1.47199	-0.196801	0.141023	0.0182772	0.0254238	0.000710909	0.00179463	9	11	9	B2	Blood (STARNET)	EpiXcan	0.921431	starnet_bld	0.999981
879	ENSG00000174574	AKIRIN1	1.47178	0.24764	0.14108	0.0151307	0.10037	7.82773e-12	3.95371e-11	15	31	20	B2	Blood (STARNET)	EpiXcan	0.921431	starnet_bld	0.999981
880	ENSG00000053770	AP5M1	-1.47157	-0.398961	0.141137	0.00510832	0.013484	0.0152066	0.0333872	14	19	18	B2	Blood (STARNET)	EpiXcan	0.921431	starnet_bld	0.999981
881	ENSG00000180398	MCFD2	-1.47109	-0.0965495	0.141267	0.0465416	0.141046	1.90558e-16	1.29116e-15	31	74	45	B2	Blood (STARNET)	EpiXcan	0.921431	starnet_bld	0.999981
882	ENSG00000165475	CRYL1	1.47098	0.254199	0.141297	0.00940419	0.0251236	0.000723697	0.00182502	4	5	4	B2	Blood (STARNET)	EpiXcan	0.921431	starnet_bld	0.999981
883	ENSG00000267100	ILF3-AS1	1.47065	0.180714	0.141386	0.0326601	0.0411442	1.54901e-05	4.73867e-05	37	81	45	B2	Blood (STARNET)	EpiXcan	0.921431	starnet_bld	0.999981
884	ENSG00000170430	MGMT	1.47005	0.060042	0.141548	0.24206	0.392287	1.5969e-53	4.58516e-52	21	51	23	B2	Blood (STARNET)	EpiXcan	0.921431	starnet_bld	0.999981
885	ENSG00000136492	BRIP1	1.47001	0.287887	0.141559	0.00764075	0.0324124	0.000155867	0.000425799	2	3	3	B2	Blood (STARNET)	EpiXcan	0.921431	starnet_bld	0.999981
886	ENSG00000173960	UBXN2A	1.47	0.0592157	0.141563	0.165122	0.358692	1.02711e-46	2.38286e-45	23	38	31	B2	Blood (STARNET)	EpiXcan	0.921431	starnet_bld	0.999981
887	ENSG00000183250	LINC01547	-1.4694	-0.10053	0.141723	0.0729785	0.168946	1.35549e-19	1.10348e-18	26	47	37	B2	Blood (STARNET)	EpiXcan	0.921431	starnet_bld	0.999981
888	ENSG00000103591	AAGAB	1.4691	0.114589	0.141806	0.0527822	0.011127	0.0276418	0.0587652	62	76	76	B2	Blood (STARNET)	EpiXcan	0.921431	starnet_bld	0.999981
889	ENSG00000172667	ZMAT3	-1.469	-0.0901459	0.141832	0.0483833	0.0418185	1.40303e-05	4.30831e-05	50	63	60	B2	Blood (STARNET)	EpiXcan	0.921431	starnet_bld	0.999981
890	ENSG00000178685	PARP10	-1.46887	-0.107817	0.141869	0.0719638	0.132829	2.14701e-15	1.36316e-14	9	27	18	B2	Blood (STARNET)	EpiXcan	0.921431	starnet_bld	0.999981
891	ENSG00000125844	RRBP1	-1.46884	-0.217834	0.141875	0.0181086	0.0215012	0.00217983	0.00521168	18	27	23	B2	Blood (STARNET)	EpiXcan	0.921431	starnet_bld	0.999981
892	ENSG00000126773	PCNX4	-1.4662	-0.1076	0.142593	0.0360644	0.0243813	0.00101591	0.00251616	35	46	42	B2	Blood (STARNET)	EpiXcan	0.921431	starnet_bld	0.999981
893	ENSG00000156510	HKDC1	1.46525	0.083761	0.142852	0.104342	0.287951	4.94437e-36	8.06633e-35	32	81	37	B2	Blood (STARNET)	EpiXcan	0.921431	starnet_bld	0.999981
894	ENSG00000108064	TFAM	1.46518	0.132713	0.142871	0.0367201	0.112385	2.88453e-13	1.59782e-12	10	21	12	B2	Blood (STARNET)	EpiXcan	0.921431	starnet_bld	0.999981
895	ENSG00000258515	AL355075.2	-1.46514	-0.0928535	0.142883	0.0687849	0.178787	4.91506e-21	4.29953e-20	12	17	14	B2	Blood (STARNET)	EpiXcan	0.921431	starnet_bld	0.999981
896	ENSG00000271680	AC098935.2	-1.4648	-0.0940609	0.142976	0.0747289	0.223005	7.49025e-27	8.59055e-26	16	19	19	B2	Blood (STARNET)	EpiXcan	0.921431	starnet_bld	0.999981
897	ENSG00000139112	GABARAPL1	1.4645	0.226359	0.143058	0.0136453	0.0446525	5.5754e-06	1.78013e-05	5	12	11	B2	Blood (STARNET)	EpiXcan	0.921431	starnet_bld	0.999981
898	ENSG00000140497	SCAMP2	1.46415	0.146132	0.143154	0.0426428	0.0518733	1.49447e-06	5.02673e-06	36	59	44	B2	Blood (STARNET)	EpiXcan	0.921431	starnet_bld	0.999981
899	ENSG00000271335	AL117336.3	1.46376	0.06179	0.143261	0.164204	0.287563	8.03319e-36	1.29497e-34	21	28	23	B2	Blood (STARNET)	EpiXcan	0.921431	starnet_bld	0.999981
900	ENSG00000113597	TRAPPC13	1.46333	0.200768	0.143376	0.0151555	0.0290604	0.00032464	0.000851221	9	13	11	B2	Blood (STARNET)	EpiXcan	0.921431	starnet_bld	0.999981
901	ENSG00000088179	PTPN4	-1.4626	-0.258564	0.143577	0.00927134	0.022183	0.00183431	0.00442462	12	20	14	B2	Blood (STARNET)	EpiXcan	0.921431	starnet_bld	0.999981
902	ENSG00000107890	ANKRD26	-1.46215	-0.0988854	0.1437	0.101433	0.214974	6.52078e-26	7.15585e-25	19	39	21	B2	Blood (STARNET)	EpiXcan	0.921431	starnet_bld	0.999981
903	ENSG00000110619	CARS	1.46139	0.195306	0.143908	0.0191295	0.0102718	0.0345348	0.0723481	33	59	39	B2	Blood (STARNET)	EpiXcan	0.921431	starnet_bld	0.999981
904	ENSG00000133067	LGR6	1.46128	0.300285	0.143938	0.00972042	0.0237885	0.0012577	0.00309056	13	20	18	B2	Blood (STARNET)	EpiXcan	0.921431	starnet_bld	0.999981
905	ENSG00000178852	EFCAB13	-1.46114	-0.0491121	0.143977	0.16566	0.222471	1.6581e-26	1.87524e-25	39	56	46	B2	Blood (STARNET)	EpiXcan	0.921431	starnet_bld	0.999981
906	ENSG00000166689	PLEKHA7	1.45973	0.104247	0.144364	0.0772762	0.182536	8.79197e-22	7.95318e-21	49	88	62	B2	Blood (STARNET)	EpiXcan	0.921431	starnet_bld	0.999981
907	ENSG00000100055	CYTH4	-1.45872	-0.0890671	0.144642	0.0738472	0.131855	1.53486e-15	9.82168e-15	17	80	20	B2	Blood (STARNET)	EpiXcan	0.921431	starnet_bld	0.999981
908	ENSG00000181513	ACBD4	1.45852	0.123689	0.144696	0.0367609	0.0768921	3.20713e-09	1.34768e-08	8	16	8	B2	Blood (STARNET)	EpiXcan	0.921431	starnet_bld	0.999981
909	ENSG00000101307	SIRPB1	-1.45851	-0.0378887	0.1447	0.390146	0.601696	1.25709e-102	1.24718e-100	8	30	10	B2	Blood (STARNET)	EpiXcan	0.921431	starnet_bld	0.999981
910	ENSG00000198468	FLVCR1-AS1	-1.45732	-0.0421426	0.145029	0.361355	0.646643	2.28485e-118	3.20484e-116	29	52	37	B2	Blood (STARNET)	EpiXcan	0.921431	starnet_bld	0.999981
911	ENSG00000125835	SNRPB	1.45675	0.342767	0.145185	0.00589227	0.0265295	0.000648489	0.00164385	8	11	11	B2	Blood (STARNET)	EpiXcan	0.921431	starnet_bld	0.999981
912	ENSG00000172113	NME6	1.45641	0.159999	0.14528	0.016741	0.0485737	2.25801e-06	7.46733e-06	7	15	8	B2	Blood (STARNET)	EpiXcan	0.921431	starnet_bld	0.999981
913	ENSG00000145431	PDGFC	1.45635	0.0720308	0.145295	0.0341499	0.026517	0.000638966	0.00162207	37	63	44	B2	Blood (STARNET)	EpiXcan	0.921431	starnet_bld	0.999981
914	ENSG00000272825	AL844908.1	-1.45371	-0.127252	0.146028	0.0440588	0.165536	4.33524e-20	3.61853e-19	18	52	27	B2	Blood (STARNET)	EpiXcan	0.921431	starnet_bld	0.999981
915	ENSG00000160183	TMPRSS3	1.4532	0.0685848	0.146168	0.169096	0.238876	1.19638e-28	1.47172e-27	60	104	83	B2	Blood (STARNET)	EpiXcan	0.921431	starnet_bld	0.999981
916	ENSG00000135823	STX6	1.45285	0.179256	0.146267	0.0335273	0.0222754	0.0017221	0.00417209	27	55	34	B2	Blood (STARNET)	EpiXcan	0.921431	starnet_bld	0.999981
917	ENSG00000126822	PLEKHG3	-1.45253	-0.120486	0.146354	0.0490125	0.0709345	1.24698e-08	5.0254e-08	30	56	37	B2	Blood (STARNET)	EpiXcan	0.921431	starnet_bld	0.999981
918	ENSG00000070540	WIPI1	1.4525	0.090121	0.146363	0.0652567	0.100144	5.28759e-12	2.7043e-11	20	26	24	B2	Blood (STARNET)	EpiXcan	0.921431	starnet_bld	0.999981
919	ENSG00000166925	TSC22D4	-1.45218	-0.178572	0.146452	0.024853	0.0420533	1.42693e-05	4.37948e-05	23	29	26	B2	Blood (STARNET)	EpiXcan	0.921431	starnet_bld	0.999981
920	ENSG00000093144	ECHDC1	1.45196	0.165725	0.146513	0.0321015	0.0956163	2.43695e-11	1.18905e-10	8	26	17	B2	Blood (STARNET)	EpiXcan	0.921431	starnet_bld	0.999981
921	ENSG00000105619	TFPT	1.45162	0.213125	0.146607	0.0185766	0.0346416	9.27305e-05	0.000258827	9	25	9	B2	Blood (STARNET)	EpiXcan	0.921431	starnet_bld	0.999981
922	ENSG00000170584	NUDCD2	-1.4514	-0.364016	0.146669	0.00483403	0.0388329	3.26849e-05	9.63416e-05	6	21	7	B2	Blood (STARNET)	EpiXcan	0.921431	starnet_bld	0.999981
923	ENSG00000169031	COL4A3	-1.45109	-0.222937	0.146754	0.0118564	0.0191893	0.00358701	0.00839998	26	40	35	B2	Blood (STARNET)	EpiXcan	0.921431	starnet_bld	0.999981
924	ENSG00000186687	LYRM7	-1.45037	-0.153665	0.146956	0.022619	0.0278057	0.000467371	0.0012045	31	39	39	B2	Blood (STARNET)	EpiXcan	0.921431	starnet_bld	0.999981
925	ENSG00000069869	NEDD4	1.44962	0.0979526	0.147165	0.107814	0.201149	8.09428e-24	8.08964e-23	24	56	29	B2	Blood (STARNET)	EpiXcan	0.921431	starnet_bld	0.999981
926	ENSG00000027847	B4GALT7	1.44931	0.12462	0.14725	0.0408539	0.101505	4.62364e-12	2.37667e-11	15	21	19	B2	Blood (STARNET)	EpiXcan	0.921431	starnet_bld	0.999981
927	ENSG00000140368	PSTPIP1	-1.4485	-0.0636872	0.147477	0.119018	0.118105	9.76992e-14	5.60782e-13	53	84	65	B2	Blood (STARNET)	EpiXcan	0.921431	starnet_bld	0.999981
928	ENSG00000161265	U2AF1L4	-1.44834	-0.0338361	0.147521	0.420251	0.553319	1.47178e-90	1.10185e-88	19	38	21	B2	Blood (STARNET)	EpiXcan	0.921431	starnet_bld	0.999981
929	ENSG00000172007	RAB33B	1.44799	0.228798	0.147621	0.0156187	0.0314007	0.000164117	0.000446438	19	111	25	B2	Blood (STARNET)	EpiXcan	0.921431	starnet_bld	0.999981
930	ENSG00000233621	LINC01137	-1.44774	-0.0762527	0.14769	0.159948	0.218837	1.7043e-26	1.92392e-25	19	22	20	B2	Blood (STARNET)	EpiXcan	0.921431	starnet_bld	0.999981
931	ENSG00000139687	RB1	-1.4466	-0.315125	0.14801	0.00993136	0.0262273	0.000695522	0.00175651	10	11	10	B2	Blood (STARNET)	EpiXcan	0.921431	starnet_bld	0.999981
932	ENSG00000119684	MLH3	1.44484	0.0877418	0.148503	0.109473	0.280058	1.77616e-34	2.72978e-33	30	52	39	B2	Blood (STARNET)	EpiXcan	0.921431	starnet_bld	0.999981
933	ENSG00000118046	STK11	1.44384	0.242804	0.148784	0.0146017	0.0389176	3.31425e-05	9.7596e-05	5	11	6	B2	Blood (STARNET)	EpiXcan	0.921431	starnet_bld	0.999981
934	ENSG00000131373	HACL1	-1.44283	-0.466591	0.149069	0.00205261	0.0172813	0.00591627	0.0135656	4	8	7	B2	Blood (STARNET)	EpiXcan	0.921431	starnet_bld	0.999981
935	ENSG00000143891	GALM	-1.44238	-0.205855	0.149194	0.0170407	0.024029	0.00106111	0.00262279	19	29	24	B2	Blood (STARNET)	EpiXcan	0.921431	starnet_bld	0.999981
936	ENSG00000173068	BNC2	-1.44225	-0.578201	0.149232	0.00183223	0.0531999	8.28145e-07	2.8661e-06	9	105	15	B2	Blood (STARNET)	EpiXcan	0.921431	starnet_bld	0.999981
937	ENSG00000105963	ADAP1	-1.4419	-0.462092	0.149331	0.00882753	0.0151279	0.00942	0.0211581	7	12	7	B2	Blood (STARNET)	EpiXcan	0.921431	starnet_bld	0.999981
938	ENSG00000273237	AC004520.1	1.44171	0.410821	0.149384	0.00472304	0.0107991	0.0282435	0.0599088	11	27	12	B2	Blood (STARNET)	EpiXcan	0.921431	starnet_bld	0.999981
939	ENSG00000136522	MRPL47	-1.44156	-0.284331	0.149425	0.00739637	0.0138858	0.0137521	0.0303465	37	47	45	B2	Blood (STARNET)	EpiXcan	0.921431	starnet_bld	0.999981
940	ENSG00000135241	PNPLA8	-1.44155	-0.0762003	0.14943	0.13073	0.164207	9.26044e-20	7.62003e-19	26	98	28	B2	Blood (STARNET)	EpiXcan	0.921431	starnet_bld	0.999981
941	ENSG00000091542	ALKBH5	-1.4412	-0.0987071	0.149528	0.0627987	0.112978	2.81434e-13	1.56035e-12	19	33	23	B2	Blood (STARNET)	EpiXcan	0.921431	starnet_bld	0.999981
942	ENSG00000124243	BCAS4	-1.44113	-0.0828357	0.149549	0.087344	0.175181	1.85263e-20	1.57216e-19	13	23	15	B2	Blood (STARNET)	EpiXcan	0.921431	starnet_bld	0.999981
943	ENSG00000237190	CDKN2AIPNL	1.4407	0.544285	0.14967	0.00238685	0.020903	0.00257516	0.00610662	10	17	13	B2	Blood (STARNET)	EpiXcan	0.921431	starnet_bld	0.999981
944	ENSG00000172775	FAM192A	-1.43957	-0.133898	0.14999	0.0530939	0.0404078	2.1119e-05	6.35235e-05	51	81	65	B2	Blood (STARNET)	EpiXcan	0.921431	starnet_bld	0.999981
945	ENSG00000069966	GNB5	1.43886	0.224066	0.150191	0.0136886	0.0440682	9.79076e-06	3.05021e-05	3	6	3	B2	Blood (STARNET)	EpiXcan	0.921431	starnet_bld	0.999981
946	ENSG00000135945	REV1	1.43808	0.430839	0.150413	0.00279393	0.0190524	0.0038262	0.00893267	4	49	8	B2	Blood (STARNET)	EpiXcan	0.921431	starnet_bld	0.999981
947	ENSG00000187474	FPR3	-1.43776	-0.149519	0.150503	0.0352058	0.0397752	2.50687e-05	7.48503e-05	30	52	40	B2	Blood (STARNET)	EpiXcan	0.921431	starnet_bld	0.999981
948	ENSG00000163512	AZI2	-1.43769	-0.218537	0.150523	0.0110628	0.0408096	1.67686e-05	5.1093e-05	12	15	14	B2	Blood (STARNET)	EpiXcan	0.921431	starnet_bld	0.999981
949	ENSG00000198198	SZT2	-1.43722	-0.11587	0.150654	0.0390005	0.0199585	0.00294346	0.00694893	17	24	20	B2	Blood (STARNET)	EpiXcan	0.921431	starnet_bld	0.999981
950	ENSG00000165684	SNAPC4	-1.43625	-0.177169	0.150931	0.00944614	0.0330173	0.00013298	0.000365322	12	19	16	B2	Blood (STARNET)	EpiXcan	0.921431	starnet_bld	0.999981
951	ENSG00000185000	DGAT1	-1.4358	-0.15667	0.151061	0.0350775	0.0273843	0.000493941	0.00126949	42	65	51	B2	Blood (STARNET)	EpiXcan	0.921431	starnet_bld	0.999981
952	ENSG00000178607	ERN1	-1.43489	-0.0605601	0.15132	0.233792	0.356661	3.9909e-47	9.36556e-46	14	24	16	B2	Blood (STARNET)	EpiXcan	0.921431	starnet_bld	0.999981
953	ENSG00000197989	SNHG12	-1.43452	-0.258295	0.151423	0.00800478	0.0354583	5.70452e-05	0.000163601	5	18	6	B2	Blood (STARNET)	EpiXcan	0.921431	starnet_bld	0.999981
954	ENSG00000181007	ZFP82	1.43374	0.0669429	0.151646	0.175459	0.294675	5.38522e-37	9.10192e-36	38	58	44	B2	Blood (STARNET)	EpiXcan	0.921431	starnet_bld	0.999981
955	ENSG00000010327	STAB1	1.43325	0.204471	0.151786	0.00962929	0.031036	0.00020271	0.000545101	7	12	8	B2	Blood (STARNET)	EpiXcan	0.921431	starnet_bld	0.999981
956	ENSG00000143258	USP21	-1.43297	-0.28929	0.151866	0.00894415	0.0273453	0.000495373	0.00127291	11	15	13	B2	Blood (STARNET)	EpiXcan	0.921431	starnet_bld	0.999981
957	ENSG00000170293	CMTM8	-1.43245	-0.0749069	0.152015	0.0630933	0.321272	1.19493e-40	2.33308e-39	53	86	70	B2	Blood (STARNET)	EpiXcan	0.921431	starnet_bld	0.999981
958	ENSG00000197879	MYO1C	1.43223	0.130167	0.152078	0.0613757	0.0301364	0.000261463	0.00069196	46	89	55	B2	Blood (STARNET)	EpiXcan	0.921431	starnet_bld	0.999981
959	ENSG00000150433	TMEM218	-1.43188	-0.180115	0.152179	0.0152197	0.0572192	3.04217e-07	1.09801e-06	5	21	7	B2	Blood (STARNET)	EpiXcan	0.921431	starnet_bld	0.999981
960	ENSG00000116128	BCL9	-1.42871	-0.194348	0.153089	0.032007	0.0550209	4.91529e-07	1.73859e-06	23	32	25	B2	Blood (STARNET)	EpiXcan	0.921431	starnet_bld	0.999981
961	ENSG00000168092	PAFAH1B2	-1.42805	-0.176099	0.153279	0.0300997	0.0561474	5.48905e-07	1.9348e-06	31	46	37	B2	Blood (STARNET)	EpiXcan	0.921431	starnet_bld	0.999981
962	ENSG00000020922	MRE11	1.4277	0.0367397	0.153377	0.422287	0.559056	3.34235e-89	2.44232e-87	34	54	43	B2	Blood (STARNET)	EpiXcan	0.921431	starnet_bld	0.999981
963	ENSG00000085982	USP40	1.4275	0.0830809	0.153436	0.0719569	0.243641	9.56622e-30	1.22109e-28	15	23	17	B2	Blood (STARNET)	EpiXcan	0.921431	starnet_bld	0.999981
964	ENSG00000104047	DTWD1	-1.42743	-0.454756	0.153457	0.00461223	0.0106399	0.0310543	0.0654614	4	18	5	B2	Blood (STARNET)	EpiXcan	0.921431	starnet_bld	0.999981
965	ENSG00000247828	TMEM161B-AS1	1.42725	0.0642675	0.153506	0.187968	0.285806	7.90769e-36	1.27642e-34	28	45	38	B2	Blood (STARNET)	EpiXcan	0.921431	starnet_bld	0.999981
966	ENSG00000232112	TMA7	1.42551	0.117123	0.154009	0.0495524	0.231013	2.14208e-27	2.51829e-26	11	28	19	B2	Blood (STARNET)	EpiXcan	0.921431	starnet_bld	0.999981
967	ENSG00000132970	WASF3	1.42521	0.101271	0.154096	0.0579812	0.140979	1.60724e-16	1.09144e-15	52	81	67	B2	Blood (STARNET)	EpiXcan	0.921431	starnet_bld	0.999981
968	ENSG00000099817	POLR2E	-1.42475	-0.176159	0.154231	0.024754	0.0825209	8.59828e-10	3.75402e-09	19	48	25	B2	Blood (STARNET)	EpiXcan	0.921431	starnet_bld	0.999981
969	ENSG00000164002	EXO5	-1.42464	-0.0765179	0.15426	0.0781098	0.166419	2.45963e-19	1.97207e-18	17	28	20	B2	Blood (STARNET)	EpiXcan	0.921431	starnet_bld	0.999981
970	ENSG00000119844	AFTPH	1.42384	0.169153	0.154492	0.0313196	0.0197961	0.00316073	0.00743597	33	66	40	B2	Blood (STARNET)	EpiXcan	0.921431	starnet_bld	0.999981
971	ENSG00000189339	SLC35E2B	1.42346	0.0961258	0.154603	0.116102	0.278705	2.93026e-34	4.4586e-33	63	149	96	B2	Blood (STARNET)	EpiXcan	0.921431	starnet_bld	0.999981
972	ENSG00000177963	RIC8A	-1.42345	-0.214754	0.154605	0.013849	0.0495215	2.42851e-06	8.01383e-06	32	58	50	B2	Blood (STARNET)	EpiXcan	0.921431	starnet_bld	0.999981
973	ENSG00000181666	HKR1	1.4233	0.102633	0.154649	0.0530517	0.108313	1.02544e-12	5.50042e-12	10	15	12	B2	Blood (STARNET)	EpiXcan	0.921431	starnet_bld	0.999981
974	ENSG00000160961	ZNF333	1.42327	0.095899	0.154658	0.102507	0.281308	2.11096e-35	3.34112e-34	13	29	17	B2	Blood (STARNET)	EpiXcan	0.921431	starnet_bld	0.999981
975	ENSG00000198625	MDM4	1.42293	0.23208	0.154757	0.00891376	0.0942657	4.56683e-11	2.18288e-10	10	21	16	B2	Blood (STARNET)	EpiXcan	0.921431	starnet_bld	0.999981
976	ENSG00000072210	ALDH3A2	1.42286	0.0921383	0.154776	0.0676757	0.173985	1.87653e-20	1.59133e-19	14	25	20	B2	Blood (STARNET)	EpiXcan	0.921431	starnet_bld	0.999981
977	ENSG00000042832	TG	1.42246	0.0957237	0.154893	0.0728651	0.292513	2.81713e-36	4.62684e-35	44	67	56	B2	Blood (STARNET)	EpiXcan	0.921431	starnet_bld	0.999981
978	ENSG00000166847	DCTN5	-1.42214	-0.0328183	0.154985	0.521877	0.671985	5.21261e-127	8.95908e-125	64	99	71	B2	Blood (STARNET)	EpiXcan	0.921431	starnet_bld	0.999981
979	ENSG00000177706	FAM20C	1.42192	0.0906265	0.15505	0.0961477	0.139928	3.89302e-16	2.60025e-15	42	107	53	B2	Blood (STARNET)	EpiXcan	0.921431	starnet_bld	0.999981
980	ENSG00000169570	DTWD2	1.42108	0.231337	0.155294	0.0110334	0.0151195	0.00864945	0.0194992	6	20	7	B2	Blood (STARNET)	EpiXcan	0.921939	starnet_bld	0.999981
981	ENSG00000182446	NPLOC4	1.41918	0.116367	0.155845	0.0320397	0.0547775	5.8312e-07	2.04713e-06	28	54	31	B2	Blood (STARNET)	EpiXcan	0.92427	starnet_bld	0.999981
982	ENSG00000162636	FAM102B	-1.4165	-0.0999829	0.15663	0.10769	0.109701	3.94733e-13	2.16979e-12	56	83	71	B2	Blood (STARNET)	EpiXcan	0.924521	starnet_bld	0.999981
983	ENSG00000196284	SUPT3H	-1.41543	-0.10403	0.156942	0.0526793	0.112726	4.86342e-13	2.6554e-12	10	46	11	B2	Blood (STARNET)	EpiXcan	0.924521	starnet_bld	0.999981
984	ENSG00000118197	DDX59	-1.41536	-0.0719304	0.156964	0.107562	0.222309	1.87991e-26	2.11434e-25	44	56	52	B2	Blood (STARNET)	EpiXcan	0.924521	starnet_bld	0.999981
985	ENSG00000246263	UBR5-AS1	1.41526	0.0897647	0.156993	0.105253	0.185309	7.93196e-22	7.19121e-21	27	49	30	B2	Blood (STARNET)	EpiXcan	0.924521	starnet_bld	0.999981
986	ENSG00000108395	TRIM37	-1.41516	-0.112238	0.157021	0.0496932	0.196886	4.52678e-23	4.38067e-22	9	27	11	B2	Blood (STARNET)	EpiXcan	0.924521	starnet_bld	0.999981
987	ENSG00000157168	NRG1	1.41444	0.0623171	0.157232	0.179374	0.269447	8.08708e-33	1.17484e-31	23	35	28	B2	Blood (STARNET)	EpiXcan	0.924521	starnet_bld	0.999981
988	ENSG00000122376	FAM35A	-1.41437	-0.190719	0.157254	0.0162494	0.0650097	4.75393e-08	1.83525e-07	12	39	15	B2	Blood (STARNET)	EpiXcan	0.924521	starnet_bld	0.999981
989	ENSG00000261222	AC064805.1	1.41302	0.0433658	0.157649	0.276781	0.456967	3.89407e-66	1.67322e-64	44	70	52	B2	Blood (STARNET)	EpiXcan	0.924521	starnet_bld	0.999981
990	ENSG00000122085	MTERF4	-1.4126	-0.067746	0.157775	0.111727	0.25531	4.61034e-31	6.25111e-30	26	50	36	B2	Blood (STARNET)	EpiXcan	0.924521	starnet_bld	0.999981
991	ENSG00000255436	Z95704.2	-1.4125	-0.128432	0.157802	0.0588993	0.14611	4.78434e-17	3.35922e-16	5	15	8	B2	Blood (STARNET)	EpiXcan	0.924521	starnet_bld	0.999981
992	ENSG00000119403	PHF19	1.41235	0.19372	0.157847	0.0270082	0.0777298	1.80677e-09	7.72802e-09	26	32	30	B2	Blood (STARNET)	EpiXcan	0.924521	starnet_bld	0.999981
993	ENSG00000166750	SLFN5	-1.41207	-0.0699051	0.157929	0.113723	0.452763	2.13856e-64	8.69895e-63	20	32	27	B2	Blood (STARNET)	EpiXcan	0.924521	starnet_bld	0.999981
994	ENSG00000185477	GPRIN3	-1.41188	-0.206812	0.157986	0.0227946	0.0419041	1.32288e-05	4.06834e-05	15	25	17	B2	Blood (STARNET)	EpiXcan	0.924521	starnet_bld	0.999981
995	ENSG00000267279	AC090409.1	-1.41145	-0.0718518	0.158112	0.113178	0.205672	1.88259e-24	1.94359e-23	3	7	5	B2	Blood (STARNET)	EpiXcan	0.924521	starnet_bld	0.999981
996	ENSG00000183309	ZNF623	-1.4109	-0.242296	0.158275	0.0135803	0.134632	9.11967e-16	5.92269e-15	10	18	16	B2	Blood (STARNET)	EpiXcan	0.924544	starnet_bld	0.999981
997	ENSG00000120071	KANSL1	-1.40832	-0.0306083	0.159038	0.0266153	0.283522	2.42292e-35	3.82496e-34	30	83	41	B2	Blood (STARNET)	EpiXcan	0.927138	starnet_bld	0.999981
998	ENSG00000150403	TMCO3	-1.40831	-0.175782	0.159038	0.0293009	0.0794783	1.80623e-09	7.72802e-09	42	62	52	B2	Blood (STARNET)	EpiXcan	0.927138	starnet_bld	0.999981
999	ENSG00000154917	RAB6B	1.4065	0.0698607	0.159576	0.0944386	0.160252	1.42173e-18	1.09253e-17	85	124	107	B2	Blood (STARNET)	EpiXcan	0.92757	starnet_bld	0.999981
1000	ENSG00000264538	SUZ12P1	1.40623	0.0666759	0.159656	0.117502	0.205685	2.44713e-24	2.50313e-23	71	99	88	B2	Blood (STARNET)	EpiXcan	0.92757	starnet_bld	0.999981
1001	ENSG00000146067	FAM193B	1.40584	0.611701	0.159773	0.00254289	0.011459	0.0254828	0.0543837	3	15	3	B2	Blood (STARNET)	EpiXcan	0.92757	starnet_bld	0.999981
1002	ENSG00000114166	KAT2B	-1.40524	-0.189768	0.159949	0.0104723	0.0734539	5.08293e-09	2.10976e-08	10	12	12	B2	Blood (STARNET)	EpiXcan	0.92757	starnet_bld	0.999981
1003	ENSG00000149474	KAT14	1.40346	0.128119	0.16048	0.0563879	0.0689858	1.89084e-08	7.51349e-08	40	77	54	B2	Blood (STARNET)	EpiXcan	0.92757	starnet_bld	0.999981
1004	ENSG00000127837	AAMP	-1.40318	-0.284566	0.160563	0.00788409	0.0107601	0.0293347	0.0620508	6	20	6	B2	Blood (STARNET)	EpiXcan	0.92757	starnet_bld	0.999981
1005	ENSG00000103550	KNOP1	1.40299	0.074022	0.160618	0.105344	0.166374	2.37705e-19	1.90837e-18	29	37	34	B2	Blood (STARNET)	EpiXcan	0.92757	starnet_bld	0.999981
1006	ENSG00000102805	CLN5	1.40283	0.282234	0.160668	0.0127313	0.0385537	3.19458e-05	9.43223e-05	19	30	25	B2	Blood (STARNET)	EpiXcan	0.92757	starnet_bld	0.999981
1007	ENSG00000132256	TRIM5	1.40277	0.37595	0.160687	0.00436338	0.0177806	0.00508936	0.0117523	5	8	6	B2	Blood (STARNET)	EpiXcan	0.92757	starnet_bld	0.999981
1008	ENSG00000054523	KIF1B	1.4027	0.0814623	0.160706	0.076581	0.153802	6.57308e-18	4.86129e-17	28	42	34	B2	Blood (STARNET)	EpiXcan	0.92757	starnet_bld	0.999981
1009	ENSG00000268758	ADGRE4P	1.40099	0.0461382	0.161218	0.207477	0.278616	4.92076e-34	7.38599e-33	35	91	46	B2	Blood (STARNET)	EpiXcan	0.927926	starnet_bld	0.999981
1010	ENSG00000162512	SDC3	-1.3998	-0.0967745	0.161574	0.0623044	0.106487	5.6334e-13	3.06484e-12	16	31	16	B2	Blood (STARNET)	EpiXcan	0.927926	starnet_bld	0.999981
1011	ENSG00000169062	UPF3A	-1.39906	-0.104817	0.161795	0.0547975	0.0866132	1.92283e-10	8.79471e-10	23	39	26	B2	Blood (STARNET)	EpiXcan	0.927926	starnet_bld	0.999981
1012	ENSG00000154813	DPH3	-1.39892	-0.351617	0.161837	0.0068945	0.0213518	0.00229491	0.00547611	7	12	9	B2	Blood (STARNET)	EpiXcan	0.927926	starnet_bld	0.999981
1013	ENSG00000116747	TROVE2	1.39854	0.131206	0.161952	0.0362139	0.0118994	0.0222664	0.047888	36	48	41	B2	Blood (STARNET)	EpiXcan	0.927926	starnet_bld	0.999981
1014	ENSG00000161551	ZNF577	-1.39774	-0.136838	0.16219	0.0363905	0.0681188	2.76459e-08	1.08407e-07	20	29	22	B2	Blood (STARNET)	EpiXcan	0.927926	starnet_bld	0.999981
1015	ENSG00000176222	ZNF404	1.39774	0.150471	0.162192	0.0208544	0.0540857	7.63914e-07	2.65132e-06	8	29	11	B2	Blood (STARNET)	EpiXcan	0.927926	starnet_bld	0.999981
1016	ENSG00000130402	ACTN4	1.39767	0.129946	0.162214	0.0275637	0.0216271	0.00213496	0.00511272	24	60	32	B2	Blood (STARNET)	EpiXcan	0.927926	starnet_bld	0.999981
1017	ENSG00000154447	SH3RF1	1.39742	0.52904	0.162286	0.00317606	0.0539768	5.87513e-07	2.06136e-06	2	4	4	B2	Blood (STARNET)	EpiXcan	0.927926	starnet_bld	0.999981
1018	ENSG00000125457	MIF4GD	-1.39699	-1.10123	0.162416	0.000466425	0.0395227	3.0044e-05	8.90737e-05	3	11	7	B2	Blood (STARNET)	EpiXcan	0.927926	starnet_bld	0.999981
1019	ENSG00000113575	PPP2CA	-1.39664	-1.03426	0.162523	0.000569474	0.0158708	0.00856785	0.0193295	3	4	4	B2	Blood (STARNET)	EpiXcan	0.927926	starnet_bld	0.999981
1020	ENSG00000118762	PKD2	-1.39579	-0.0737128	0.162777	0.0941965	0.103996	4.99444e-13	2.72572e-12	25	86	28	B2	Blood (STARNET)	EpiXcan	0.92847	starnet_bld	0.999981
1021	ENSG00000162244	RPL29	1.39512	0.214828	0.162979	0.019716	0.0151665	0.0102473	0.0228942	11	27	11	B2	Blood (STARNET)	EpiXcan	0.928614	starnet_bld	0.999981
1022	ENSG00000138964	PARVG	1.39465	0.155946	0.163122	0.0433673	0.0861143	1.61722e-10	7.4303e-10	23	48	34	B2	Blood (STARNET)	EpiXcan	0.928614	starnet_bld	0.999981
1023	ENSG00000079739	PGM1	1.39165	0.222091	0.164028	0.0239296	0.0761388	2.41757e-09	1.02472e-08	5	46	9	B2	Blood (STARNET)	EpiXcan	0.930727	starnet_bld	0.999981
1024	ENSG00000182230	FAM153B	-1.39102	-0.111868	0.16422	0.0701898	0.230228	2.36635e-27	2.77926e-26	22	41	28	B2	Blood (STARNET)	EpiXcan	0.930727	starnet_bld	0.999981
1025	ENSG00000156172	C8orf37	-1.39098	-0.144156	0.164231	0.0450627	0.124167	6.79705e-15	4.16596e-14	36	92	46	B2	Blood (STARNET)	EpiXcan	0.930727	starnet_bld	0.999981
1026	ENSG00000214279	SCART1	1.39084	0.176952	0.164274	0.0199568	0.185376	1.5184e-21	1.35447e-20	12	21	19	B2	Blood (STARNET)	EpiXcan	0.930727	starnet_bld	0.999981
1027	ENSG00000100284	TOM1	-1.39078	-0.111434	0.164293	0.0593178	0.155629	6.12585e-19	4.78884e-18	41	58	48	B2	Blood (STARNET)	EpiXcan	0.930727	starnet_bld	0.999981
1028	ENSG00000171219	CDC42BPG	-1.38908	-0.122616	0.164808	0.0355905	0.0195533	0.00318556	0.00749294	58	86	66	B2	Blood (STARNET)	EpiXcan	0.932247	starnet_bld	0.999981
1029	ENSG00000128656	CHN1	-1.38838	-0.0728547	0.165022	0.124788	0.19249	3.4299e-23	3.3484e-22	24	48	28	B2	Blood (STARNET)	EpiXcan	0.932247	starnet_bld	0.999981
1030	ENSG00000261312	AC002550.1	1.38732	0.075999	0.165344	0.0882554	0.184025	1.23661e-21	1.10958e-20	20	46	24	B2	Blood (STARNET)	EpiXcan	0.932247	starnet_bld	0.999981
1031	ENSG00000228638	FCF1P2	1.38636	0.594115	0.165637	0.00102184	0.0193248	0.00360887	0.0084479	5	11	7	B2	Blood (STARNET)	EpiXcan	0.932247	starnet_bld	0.999981
1032	ENSG00000054965	FAM168A	1.3863	0.161156	0.165654	0.0195553	0.0578118	3.35556e-07	1.20399e-06	7	10	7	B2	Blood (STARNET)	EpiXcan	0.932247	starnet_bld	0.999981
1033	ENSG00000122224	LY9	-1.38558	-0.12037	0.165876	0.0477052	0.0870625	2.80747e-10	1.27263e-09	32	66	41	B2	Blood (STARNET)	EpiXcan	0.932247	starnet_bld	0.999981
1034	ENSG00000071051	NCK2	1.385	0.18115	0.166053	0.020813	0.0244936	0.000978251	0.00242733	18	33	19	B2	Blood (STARNET)	EpiXcan	0.932247	starnet_bld	0.999981
1035	ENSG00000111321	LTBR	1.38452	0.579481	0.1662	0.00211451	0.0214775	0.0021064	0.00504998	1	4	2	B2	Blood (STARNET)	EpiXcan	0.932247	starnet_bld	0.999981
1036	ENSG00000189266	PNRC2	1.38401	0.0411296	0.166356	0.458227	0.709258	3.48497e-143	1.03725e-140	60	90	73	B2	Blood (STARNET)	EpiXcan	0.932247	starnet_bld	0.999981
1037	ENSG00000096717	SIRT1	-1.38385	-0.104149	0.166404	0.0662502	0.165671	1.35398e-19	1.10298e-18	24	39	31	B2	Blood (STARNET)	EpiXcan	0.932247	starnet_bld	0.999981
1038	ENSG00000167645	YIF1B	1.38314	0.169105	0.166623	0.033265	0.0691091	2.26008e-08	8.92262e-08	10	14	13	B2	Blood (STARNET)	EpiXcan	0.932247	starnet_bld	0.999981
1039	ENSG00000115112	TFCP2L1	1.38254	0.145985	0.166806	0.0509158	0.0633	6.65403e-08	2.54224e-07	30	59	43	B2	Blood (STARNET)	EpiXcan	0.932247	starnet_bld	0.999981
1040	ENSG00000163349	HIPK1	1.38248	0.368646	0.166825	0.00356712	0.0103372	0.0334381	0.0701804	2	6	2	B2	Blood (STARNET)	EpiXcan	0.932247	starnet_bld	0.999981
1041	ENSG00000109929	SC5D	-1.38188	-0.18076	0.167009	0.0143026	0.0122036	0.0212503	0.0457914	10	24	13	B2	Blood (STARNET)	EpiXcan	0.932247	starnet_bld	0.999981
1042	ENSG00000114988	LMAN2L	-1.38134	-0.189599	0.167175	0.0165936	0.0404518	2.16965e-05	6.51483e-05	13	65	17	B2	Blood (STARNET)	EpiXcan	0.932247	starnet_bld	0.999981
1043	ENSG00000197948	FCHSD1	-1.38001	-0.177775	0.167583	0.0237533	0.0843324	4.51544e-10	2.02061e-09	3	45	3	B2	Blood (STARNET)	EpiXcan	0.932247	starnet_bld	0.999981
1044	ENSG00000172932	ANKRD13D	-1.37972	-0.208718	0.167673	0.00897045	0.0454448	7.02134e-06	2.22145e-05	11	15	13	B2	Blood (STARNET)	EpiXcan	0.932247	starnet_bld	0.999981
1045	ENSG00000047849	MAP4	-1.37934	-0.255911	0.167791	0.0158398	0.0669003	3.46658e-08	1.35152e-07	11	38	15	B2	Blood (STARNET)	EpiXcan	0.932247	starnet_bld	0.999981
1046	ENSG00000127084	FGD3	1.37906	0.0547953	0.167875	0.215534	0.348425	3.31872e-47	7.80315e-46	27	58	35	B2	Blood (STARNET)	EpiXcan	0.932247	starnet_bld	0.999981
1047	ENSG00000147955	SIGMAR1	1.37879	0.105489	0.167961	0.0416303	0.0600678	2.01952e-07	7.39621e-07	22	48	26	B2	Blood (STARNET)	EpiXcan	0.932247	starnet_bld	0.999981
1048	ENSG00000188511	C22orf34	-1.37848	-0.0616063	0.168055	0.147143	0.379064	1.28282e-50	3.34492e-49	9	18	13	B2	Blood (STARNET)	EpiXcan	0.932247	starnet_bld	0.999981
1049	ENSG00000234444	ZNF736	-1.37822	-0.0481391	0.168135	0.196606	0.312939	4.41326e-40	8.40171e-39	30	43	36	B2	Blood (STARNET)	EpiXcan	0.932247	starnet_bld	0.999981
1050	ENSG00000141873	SLC39A3	1.37735	0.229511	0.168403	0.0165026	0.0902007	1.29246e-10	5.9742e-10	3	10	7	B2	Blood (STARNET)	EpiXcan	0.932247	starnet_bld	0.999981
1051	ENSG00000162496	DHRS3	1.37522	0.241276	0.169064	0.0108143	0.0238909	0.0012155	0.00298988	7	15	10	B2	Blood (STARNET)	EpiXcan	0.932247	starnet_bld	0.999981
1052	ENSG00000096070	BRPF3	-1.37513	-0.306506	0.169091	0.00569338	0.0200988	0.00295129	0.00696607	3	8	3	B2	Blood (STARNET)	EpiXcan	0.932247	starnet_bld	0.999981
1053	ENSG00000135047	CTSL	-1.37454	-0.0746177	0.169273	0.131929	0.195007	3.27439e-23	3.19915e-22	15	16	16	B2	Blood (STARNET)	EpiXcan	0.932247	starnet_bld	0.999981
1054	ENSG00000263568	MIR3916	-1.37372	-0.0990561	0.169528	0.0583761	0.134156	1.41874e-15	9.09292e-15	29	42	36	B2	Blood (STARNET)	EpiXcan	0.932247	starnet_bld	0.999981
1055	ENSG00000203896	LIME1	-1.37359	-0.29303	0.169568	0.00758209	0.0476558	3.53344e-06	1.15352e-05	8	25	12	B2	Blood (STARNET)	EpiXcan	0.932247	starnet_bld	0.999981
1056	ENSG00000136161	RCBTB2	-1.37354	-0.206786	0.169583	0.0181401	0.0329886	0.000122503	0.000337831	11	12	12	B2	Blood (STARNET)	EpiXcan	0.932247	starnet_bld	0.999981
1057	ENSG00000148180	GSN	-1.3735	-0.0599495	0.169596	0.152707	0.261853	6.6039e-32	9.24167e-31	13	18	13	B2	Blood (STARNET)	EpiXcan	0.932247	starnet_bld	0.999981
1058	ENSG00000178295	GEN1	-1.37335	-0.42088	0.169645	0.00304724	0.0312979	0.000212263	0.000568534	5	77	10	B2	Blood (STARNET)	EpiXcan	0.932247	starnet_bld	0.999981
1059	ENSG00000143376	SNX27	-1.37225	-0.164064	0.169984	0.0180725	0.0246288	0.00102895	0.00254589	17	45	19	B2	Blood (STARNET)	EpiXcan	0.932247	starnet_bld	0.999981
1060	ENSG00000075340	ADD2	-1.37184	-0.701668	0.170115	0.0016717	0.012929	0.0171596	0.0374327	7	60	9	B2	Blood (STARNET)	EpiXcan	0.932247	starnet_bld	0.999981
1061	ENSG00000165434	PGM2L1	-1.37167	-0.219874	0.170168	0.013612	0.0339658	9.92204e-05	0.000276057	12	24	16	B2	Blood (STARNET)	EpiXcan	0.932247	starnet_bld	0.999981
1062	ENSG00000078142	PIK3C3	1.37166	0.145392	0.17017	0.0330901	0.078505	2.07862e-09	8.84736e-09	33	40	39	B2	Blood (STARNET)	EpiXcan	0.932247	starnet_bld	0.999981
1063	ENSG00000227811	FAM212B-AS1	1.37095	0.12765	0.170391	0.0398175	0.0877546	2.43802e-10	1.11012e-09	9	24	9	B2	Blood (STARNET)	EpiXcan	0.93258	starnet_bld	0.999981
1064	ENSG00000167123	CERCAM	1.37029	0.869015	0.170595	0.000781923	0.0180623	0.00469656	0.010871	2	5	4	B2	Blood (STARNET)	EpiXcan	0.932748	starnet_bld	0.999981
1065	ENSG00000173511	VEGFB	1.36982	0.437509	0.170742	0.00369893	0.0207911	0.00255734	0.00606791	2	8	3	B2	Blood (STARNET)	EpiXcan	0.932748	starnet_bld	0.999981
1066	ENSG00000135074	ADAM19	-1.36905	-0.114779	0.170984	0.0404836	0.0887054	1.73764e-10	7.9686e-10	22	42	25	B2	Blood (STARNET)	EpiXcan	0.933195	starnet_bld	0.999981
1067	ENSG00000091972	CD200	-1.36683	-0.189929	0.171679	0.0142976	0.020953	0.00243355	0.00578317	24	29	28	B2	Blood (STARNET)	EpiXcan	0.936109	starnet_bld	0.999981
1068	ENSG00000150712	MTMR12	-1.36518	-0.324335	0.172196	0.00506606	0.0825007	7.04257e-10	3.09919e-09	2	7	4	B2	Blood (STARNET)	EpiXcan	0.93623	starnet_bld	0.999981
1069	ENSG00000066933	MYO9A	-1.36493	-0.116386	0.172274	0.0493819	0.0378166	4.36064e-05	0.000126848	37	56	48	B2	Blood (STARNET)	EpiXcan	0.93623	starnet_bld	0.999981
1070	ENSG00000205730	ITPRIPL2	-1.36415	-0.724762	0.17252	0.000445798	0.0472889	3.51287e-06	1.14742e-05	3	21	5	B2	Blood (STARNET)	EpiXcan	0.93623	starnet_bld	0.999981
1071	ENSG00000143314	MRPL24	1.364	0.608579	0.172568	0.00180968	0.0191529	0.00330816	0.00777383	7	20	10	B2	Blood (STARNET)	EpiXcan	0.93623	starnet_bld	0.999981
1072	ENSG00000168229	PTGDR	-1.36345	-0.114976	0.172741	0.0404806	0.130219	3.74541e-15	2.34146e-14	24	38	33	B2	Blood (STARNET)	EpiXcan	0.93623	starnet_bld	0.999981
1073	ENSG00000112874	NUDT12	1.36338	0.0539537	0.172764	0.250944	0.536564	3.16457e-85	2.12183e-83	13	20	16	B2	Blood (STARNET)	EpiXcan	0.93623	starnet_bld	0.999981
1074	ENSG00000110917	MLEC	1.36317	0.274078	0.172828	0.00698632	0.0214713	0.00223948	0.00534697	10	38	13	B2	Blood (STARNET)	EpiXcan	0.93623	starnet_bld	0.999981
1075	ENSG00000028528	SNX1	-1.3616	-0.120664	0.173325	0.0455009	0.0987262	1.13903e-11	5.67331e-11	17	29	23	B2	Blood (STARNET)	EpiXcan	0.93805	starnet_bld	0.999981
1076	ENSG00000176148	TCP11L1	1.36043	0.176579	0.173694	0.020937	0.0407672	1.84706e-05	5.59715e-05	11	15	14	B2	Blood (STARNET)	EpiXcan	0.938472	starnet_bld	0.999981
1077	ENSG00000123685	BATF3	1.36033	0.521045	0.173725	0.00184288	0.0323584	0.000160185	0.000436325	3	15	4	B2	Blood (STARNET)	EpiXcan	0.938472	starnet_bld	0.999981
1078	ENSG00000110721	CHKA	-1.35933	-0.299436	0.174043	0.00904706	0.0103587	0.0313904	0.0661242	8	15	8	B2	Blood (STARNET)	EpiXcan	0.939318	starnet_bld	0.999981
1079	ENSG00000169609	C15orf40	-1.35781	-0.142654	0.174525	0.021243	0.0289397	0.000342561	0.000895902	14	23	15	B2	Blood (STARNET)	EpiXcan	0.941046	starnet_bld	0.999981
1080	ENSG00000134056	MRPS36	-1.35654	-0.501237	0.174926	0.00252697	0.011949	0.0208973	0.0450743	8	21	10	B2	Blood (STARNET)	EpiXcan	0.941696	starnet_bld	0.999981
1081	ENSG00000007264	MATK	1.35592	0.195052	0.175125	0.0225844	0.0131689	0.0170009	0.0371063	18	23	23	B2	Blood (STARNET)	EpiXcan	0.941696	starnet_bld	0.999981
1082	ENSG00000164403	SHROOM1	-1.35547	-0.237084	0.175269	0.00953873	0.253891	6.26775e-31	8.46077e-30	23	48	32	B2	Blood (STARNET)	EpiXcan	0.941696	starnet_bld	0.999981
1083	ENSG00000164048	ZNF589	-1.35483	-0.0499971	0.175473	0.147299	0.375879	2.51747e-50	6.50863e-49	20	34	22	B2	Blood (STARNET)	EpiXcan	0.941696	starnet_bld	0.999981
1084	ENSG00000179021	C3orf38	-1.35474	-0.215547	0.175501	0.0131726	0.0109859	0.0294099	0.0621992	51	76	63	B2	Blood (STARNET)	EpiXcan	0.941696	starnet_bld	0.999981
1085	ENSG00000196922	ZNF252P	1.35424	0.118467	0.17566	0.0548638	0.13406	8.52857e-16	5.55359e-15	12	20	14	B2	Blood (STARNET)	EpiXcan	0.941696	starnet_bld	0.999981
1086	ENSG00000107816	LZTS2	1.3534	0.265214	0.175927	0.00780221	0.0249677	0.000795473	0.0019953	3	8	3	B2	Blood (STARNET)	EpiXcan	0.941696	starnet_bld	0.999981
1087	ENSG00000155970	MICU3	1.35313	0.0842989	0.176013	0.119425	0.136115	1.05915e-15	6.84216e-15	68	131	90	B2	Blood (STARNET)	EpiXcan	0.941696	starnet_bld	0.999981
1088	ENSG00000167851	CD300A	1.35285	0.0855328	0.176103	0.0768862	0.182737	1.35984e-22	1.27844e-21	15	100	20	B2	Blood (STARNET)	EpiXcan	0.941696	starnet_bld	0.999981
1089	ENSG00000110719	TCIRG1	-1.35114	-0.0949019	0.176651	0.0514303	0.0898715	1.40042e-10	6.45367e-10	13	22	17	B2	Blood (STARNET)	EpiXcan	0.94298	starnet_bld	0.999981
1090	ENSG00000106605	BLVRA	1.35089	0.0586576	0.176729	0.142345	0.297925	3.63666e-37	6.18081e-36	31	52	38	B2	Blood (STARNET)	EpiXcan	0.94298	starnet_bld	0.999981
1091	ENSG00000261556	SMG1P7	-1.35058	-0.0751687	0.176829	0.0933812	0.10161	5.11681e-12	2.62355e-11	36	49	38	B2	Blood (STARNET)	EpiXcan	0.94298	starnet_bld	0.999981
1092	ENSG00000189233	NUGGC	1.35003	0.266765	0.177005	0.0176056	0.0210893	0.00243306	0.00578317	24	28	28	B2	Blood (STARNET)	EpiXcan	0.943055	starnet_bld	0.999981
1093	ENSG00000141179	PCTP	-1.3488	-0.184878	0.177403	0.0202915	0.0299618	0.000267645	0.000707709	7	12	8	B2	Blood (STARNET)	EpiXcan	0.943633	starnet_bld	0.999981
1094	ENSG00000188687	SLC4A5	-1.34828	-0.210778	0.177569	0.0144688	0.121294	1.27711e-14	7.70369e-14	2	15	3	B2	Blood (STARNET)	EpiXcan	0.943633	starnet_bld	0.999981
1095	ENSG00000100342	APOL1	1.34729	0.418314	0.177886	0.00339924	0.015775	0.00782131	0.0177174	7	17	15	B2	Blood (STARNET)	EpiXcan	0.943633	starnet_bld	0.999981
1096	ENSG00000184465	WDR27	-1.34728	-0.191769	0.177891	0.0157992	0.0574185	3.87786e-07	1.38165e-06	7	17	10	B2	Blood (STARNET)	EpiXcan	0.943633	starnet_bld	0.999981
1097	ENSG00000158373	HIST1H2BD	1.34699	0.0449941	0.177982	0.251155	0.357262	2.08663e-47	4.95392e-46	16	25	18	B2	Blood (STARNET)	EpiXcan	0.943633	starnet_bld	0.999981
1098	ENSG00000198792	TMEM184B	1.34601	0.175606	0.178299	0.0169864	0.0600654	2.03247e-07	7.44141e-07	12	33	14	B2	Blood (STARNET)	EpiXcan	0.943633	starnet_bld	0.999981
1099	ENSG00000071575	TRIB2	1.34586	0.146366	0.178349	0.031764	0.0885543	1.77594e-10	8.13504e-10	31	47	38	B2	Blood (STARNET)	EpiXcan	0.943633	starnet_bld	0.999981
1100	ENSG00000105948	TTC26	-1.34566	-0.192625	0.178411	0.0165901	0.0509125	1.86067e-06	6.20716e-06	7	24	7	B2	Blood (STARNET)	EpiXcan	0.943633	starnet_bld	0.999981
1101	ENSG00000072134	EPN2	-1.34464	-0.144016	0.178741	0.0139241	0.0200895	0.0030025	0.00708145	12	26	13	B2	Blood (STARNET)	EpiXcan	0.944156	starnet_bld	0.999981
1102	ENSG00000117560	FASLG	1.34435	0.153233	0.178835	0.0217402	0.0135151	0.0147647	0.0324579	16	70	20	B2	Blood (STARNET)	EpiXcan	0.944156	starnet_bld	0.999981
1103	ENSG00000100994	PYGB	-1.34365	-0.0467694	0.179062	0.274489	0.564882	1.44017e-91	1.10531e-89	24	44	31	B2	Blood (STARNET)	EpiXcan	0.944501	starnet_bld	0.999981
1104	ENSG00000111325	OGFOD2	-1.34207	-0.593172	0.179572	0.00410558	0.0100199	0.0374097	0.077996	6	11	9	B2	Blood (STARNET)	EpiXcan	0.945787	starnet_bld	0.999981
1105	ENSG00000168476	REEP4	-1.34189	-0.088316	0.179631	0.0367482	0.0767391	1.9019e-09	8.12067e-09	26	49	35	B2	Blood (STARNET)	EpiXcan	0.945787	starnet_bld	0.999981
1106	ENSG00000180190	TDRP	1.34112	0.186509	0.179882	0.0187585	0.0222292	0.0018076	0.00436796	23	42	31	B2	Blood (STARNET)	EpiXcan	0.946252	starnet_bld	0.999981
1107	ENSG00000165752	STK32C	-1.33982	-0.0691178	0.180304	0.153754	0.248099	6.86887e-30	8.83254e-29	13	17	14	B2	Blood (STARNET)	EpiXcan	0.947615	starnet_bld	0.999981
1108	ENSG00000152689	RASGRP3	-1.33894	-0.109408	0.18059	0.0662887	0.074723	5.74627e-09	2.3762e-08	27	45	34	B2	Blood (STARNET)	EpiXcan	0.94826	starnet_bld	0.999981
1109	ENSG00000160013	PTGIR	-1.33789	-0.167423	0.180931	0.0191694	0.0562358	4.31168e-07	1.52908e-06	17	28	20	B2	Blood (STARNET)	EpiXcan	0.949193	starnet_bld	0.999981
1110	ENSG00000161091	MFSD12	-1.33518	-0.190513	0.181818	0.0237488	0.0657349	4.97977e-08	1.91758e-07	10	21	14	B2	Blood (STARNET)	EpiXcan	0.952161	starnet_bld	0.999981
1111	ENSG00000100427	MLC1	1.33454	0.153399	0.182026	0.0251971	0.0467825	3.96159e-06	1.2847e-05	23	72	34	B2	Blood (STARNET)	EpiXcan	0.952161	starnet_bld	0.999981
1112	ENSG00000256269	HMBS	1.33426	0.160232	0.18212	0.0282405	0.042921	1.06851e-05	3.31613e-05	11	41	12	B2	Blood (STARNET)	EpiXcan	0.952161	starnet_bld	0.999981
1113	ENSG00000148057	IDNK	1.33396	0.222346	0.182217	0.00995541	0.0634784	8.6228e-08	3.27291e-07	20	46	41	B2	Blood (STARNET)	EpiXcan	0.952161	starnet_bld	0.999981
1114	ENSG00000232995	RGS5	-1.33366	-0.0679906	0.182315	0.135105	0.191182	1.47578e-22	1.38579e-21	47	70	51	B2	Blood (STARNET)	EpiXcan	0.952161	starnet_bld	0.999981
1115	ENSG00000118308	LRMP	1.33274	0.243153	0.182619	0.00950793	0.0466083	4.38733e-06	1.41637e-05	11	48	15	B2	Blood (STARNET)	EpiXcan	0.952598	starnet_bld	0.999981
1116	ENSG00000155368	DBI	1.33241	0.228987	0.182726	0.00847156	0.0311238	0.000206713	0.000555009	9	13	11	B2	Blood (STARNET)	EpiXcan	0.952598	starnet_bld	0.999981
1117	ENSG00000160336	ZNF761	-1.32923	-0.0903312	0.183773	0.0669761	0.256327	5.50307e-31	7.43676e-30	21	72	31	B2	Blood (STARNET)	EpiXcan	0.953174	starnet_bld	0.999981
1118	ENSG00000177600	RPLP2	-1.32918	-0.137317	0.183789	0.0303378	0.0670733	3.74571e-08	1.45802e-07	32	44	43	B2	Blood (STARNET)	EpiXcan	0.953174	starnet_bld	0.999981
1119	ENSG00000149591	TAGLN	-1.32915	-0.0415359	0.183799	0.448142	0.612562	1.28689e-105	1.38973e-103	66	89	80	B2	Blood (STARNET)	EpiXcan	0.953174	starnet_bld	0.999981
1120	ENSG00000138346	DNA2	1.32835	0.0522916	0.184064	0.241984	0.329921	1.24152e-42	2.55485e-41	31	41	37	B2	Blood (STARNET)	EpiXcan	0.953174	starnet_bld	0.999981
1121	ENSG00000126858	RHOT1	-1.32778	-0.129712	0.18425	0.0435883	0.0868415	2.72827e-10	1.23766e-09	50	91	70	B2	Blood (STARNET)	EpiXcan	0.953174	starnet_bld	0.999981
1122	ENSG00000228140	AL031283.1	1.32691	0.196073	0.184537	0.0172207	0.0560121	3.74611e-07	1.33744e-06	4	10	4	B2	Blood (STARNET)	EpiXcan	0.953174	starnet_bld	0.999981
1123	ENSG00000104442	ARMC1	1.32683	0.188624	0.184564	0.012949	0.0248105	0.000972429	0.00241337	20	36	22	B2	Blood (STARNET)	EpiXcan	0.953174	starnet_bld	0.999981
1124	ENSG00000137449	CPEB2	-1.32567	-0.128127	0.184948	0.0457641	0.0559352	4.55145e-07	1.61223e-06	22	27	24	B2	Blood (STARNET)	EpiXcan	0.953174	starnet_bld	0.999981
1125	ENSG00000119203	CPSF3	1.32525	0.326032	0.185088	0.00626667	0.0305797	0.000223345	0.000596385	12	17	13	B2	Blood (STARNET)	EpiXcan	0.953174	starnet_bld	0.999981
1126	ENSG00000166428	PLD4	-1.32509	-0.239046	0.18514	0.00879561	0.0263708	0.000534974	0.00136833	5	6	6	B2	Blood (STARNET)	EpiXcan	0.953174	starnet_bld	0.999981
1127	ENSG00000197142	ACSL5	1.3246	0.0557177	0.185305	0.161228	0.310876	4.5303e-39	8.37626e-38	12	22	13	B2	Blood (STARNET)	EpiXcan	0.953174	starnet_bld	0.999981
1128	ENSG00000176055	MBLAC2	1.3235	0.187329	0.185668	0.0156119	0.0422482	1.52905e-05	4.67994e-05	9	13	12	B2	Blood (STARNET)	EpiXcan	0.953174	starnet_bld	0.999981
1129	ENSG00000108774	RAB5C	1.32348	0.140963	0.185675	0.0248355	0.034859	8.17644e-05	0.000229742	14	25	18	B2	Blood (STARNET)	EpiXcan	0.953174	starnet_bld	0.999981
1130	ENSG00000109943	CRTAM	1.32335	0.383526	0.185718	0.00495219	0.0475434	4.31581e-06	1.39401e-05	3	5	4	B2	Blood (STARNET)	EpiXcan	0.953174	starnet_bld	0.999981
1131	ENSG00000079308	TNS1	-1.32311	-0.142707	0.185799	0.0290921	0.0622292	1.17839e-07	4.43479e-07	23	35	28	B2	Blood (STARNET)	EpiXcan	0.953174	starnet_bld	0.999981
1132	ENSG00000231160	KLF3-AS1	1.32286	0.0478666	0.185881	0.20569	0.403976	5.09701e-55	1.54724e-53	30	42	33	B2	Blood (STARNET)	EpiXcan	0.953174	starnet_bld	0.999981
1133	ENSG00000171574	ZNF584	-1.32278	-0.0958528	0.185908	0.069066	0.100034	5.96667e-12	3.03254e-11	33	50	38	B2	Blood (STARNET)	EpiXcan	0.953174	starnet_bld	0.999981
1134	ENSG00000203872	C6orf163	-1.32233	-0.130606	0.186058	0.0244755	0.0487176	3.07107e-06	1.00634e-05	20	29	25	B2	Blood (STARNET)	EpiXcan	0.953174	starnet_bld	0.999981
1135	ENSG00000029534	ANK1	1.32066	0.121437	0.186614	0.0265146	0.0737876	7.97263e-09	3.25821e-08	7	17	8	B2	Blood (STARNET)	EpiXcan	0.953174	starnet_bld	0.999981
1136	ENSG00000144214	LYG1	-1.32018	-0.0694443	0.186777	0.127164	0.192023	1.64839e-22	1.54259e-21	46	79	64	B2	Blood (STARNET)	EpiXcan	0.953174	starnet_bld	0.999981
1137	ENSG00000138193	PLCE1	-1.32003	-0.0928586	0.186824	0.0544065	0.145938	5.2258e-17	3.65238e-16	20	23	22	B2	Blood (STARNET)	EpiXcan	0.953174	starnet_bld	0.999981
1138	ENSG00000136051	WASHC4	1.31993	0.273388	0.186858	0.00601249	0.0128695	0.0179795	0.0391303	19	35	26	B2	Blood (STARNET)	EpiXcan	0.953174	starnet_bld	0.999981
1139	ENSG00000172575	RASGRP1	-1.31974	-0.285522	0.186923	0.00856743	0.0282547	0.000401185	0.00103986	14	23	17	B2	Blood (STARNET)	EpiXcan	0.953174	starnet_bld	0.999981
1140	ENSG00000182957	SPATA13	-1.31912	-0.0852019	0.187129	0.0981453	0.0912515	8.70166e-11	4.07939e-10	60	89	72	B2	Blood (STARNET)	EpiXcan	0.953174	starnet_bld	0.999981
1141	ENSG00000164978	NUDT2	-1.31773	-0.0358791	0.187595	0.352346	0.599637	2.93448e-102	2.86476e-100	39	64	48	B2	Blood (STARNET)	EpiXcan	0.953174	starnet_bld	0.999981
1142	ENSG00000176871	WSB2	-1.31731	-0.0929136	0.187734	0.084271	0.163949	3.74337e-19	2.96819e-18	34	58	43	B2	Blood (STARNET)	EpiXcan	0.953174	starnet_bld	0.999981
1143	ENSG00000269996	RP11-343N15.5	1.31427	0.400996	0.188756	0.00532433	0.0218267	0.00192906	0.00464214	2	13	2	B2	Blood (STARNET)	EpiXcan	0.953174	starnet_bld	0.999981
1144	ENSG00000133103	COG6	-1.31364	-0.0555685	0.188969	0.161122	0.232308	1.03725e-27	1.23488e-26	43	56	50	B2	Blood (STARNET)	EpiXcan	0.953174	starnet_bld	0.999981
1145	ENSG00000186522	SEPT10	-1.3134	-0.0747905	0.18905	0.0755493	0.146092	6.51088e-17	4.51177e-16	10	22	11	B2	Blood (STARNET)	EpiXcan	0.953174	starnet_bld	0.999981
1146	ENSG00000213639	PPP1CB	1.31334	0.0696538	0.189068	0.111632	0.24076	7.09389e-29	8.81535e-28	38	62	48	B2	Blood (STARNET)	EpiXcan	0.953174	starnet_bld	0.999981
1147	ENSG00000149577	SIDT2	-1.31287	-0.0503807	0.189228	0.310686	0.54236	5.03515e-86	3.45191e-84	24	41	30	B2	Blood (STARNET)	EpiXcan	0.953174	starnet_bld	0.999981
1148	ENSG00000141068	KSR1	-1.31118	-0.0534418	0.189796	0.187131	0.200517	1.43562e-24	1.49224e-23	43	54	48	B2	Blood (STARNET)	EpiXcan	0.953174	starnet_bld	0.999981
1149	ENSG00000255455	AP003486.1	-1.30936	-0.068689	0.190413	0.112921	0.216653	5.59029e-27	6.45395e-26	25	39	30	B2	Blood (STARNET)	EpiXcan	0.953174	starnet_bld	0.999981
1150	ENSG00000118777	ABCG2	1.30839	0.122104	0.190742	0.0541484	0.283824	9.64138e-35	1.48929e-33	51	82	60	B2	Blood (STARNET)	EpiXcan	0.953174	starnet_bld	0.999981
1151	ENSG00000115649	CNPPD1	1.30826	0.188992	0.190785	0.0156325	0.046497	4.094e-06	1.32553e-05	12	14	14	B2	Blood (STARNET)	EpiXcan	0.953174	starnet_bld	0.999981
1152	ENSG00000182183	FAM159A	-1.30822	-0.245781	0.1908	0.0130978	0.0534697	9.13959e-07	3.15058e-06	1	13	1	B2	Blood (STARNET)	EpiXcan	0.953174	starnet_bld	0.999981
1153	ENSG00000032742	IFT88	1.30732	0.0958999	0.191105	0.0873197	0.223607	8.29897e-27	9.50021e-26	31	52	41	B2	Blood (STARNET)	EpiXcan	0.953174	starnet_bld	0.999981
1154	ENSG00000135541	AHI1	1.30644	0.0322081	0.191403	0.521566	0.650887	2.06524e-121	3.19015e-119	13	48	17	B2	Blood (STARNET)	EpiXcan	0.953174	starnet_bld	0.999981
1155	ENSG00000130177	CDC16	-1.30631	-0.043415	0.191446	0.248248	0.469367	2.57774e-68	1.17374e-66	29	46	33	B2	Blood (STARNET)	EpiXcan	0.953174	starnet_bld	0.999981
1156	ENSG00000196526	AFAP1	1.30612	0.0483078	0.191512	0.232535	0.360238	5.65119e-47	1.31857e-45	34	52	41	B2	Blood (STARNET)	EpiXcan	0.953174	starnet_bld	0.999981
1157	ENSG00000229759	MRPS18AP1	-1.30601	-0.0454808	0.191548	0.168804	0.392116	9.10418e-53	2.53071e-51	13	31	18	B2	Blood (STARNET)	EpiXcan	0.953174	starnet_bld	0.999981
1158	ENSG00000148334	PTGES2	1.30565	0.111512	0.19167	0.0329584	0.0200156	0.00307254	0.00723826	45	69	54	B2	Blood (STARNET)	EpiXcan	0.953174	starnet_bld	0.999981
1159	ENSG00000008128	CDK11A	-1.30551	-0.0734089	0.191721	0.0597673	0.0231001	0.0014325	0.00349825	58	124	83	B2	Blood (STARNET)	EpiXcan	0.953174	starnet_bld	0.999981
1160	ENSG00000153094	BCL2L11	-1.30493	-0.0998159	0.191918	0.0730026	0.124726	9.99595e-15	6.06567e-14	12	19	16	B2	Blood (STARNET)	EpiXcan	0.953174	starnet_bld	0.999981
1161	ENSG00000135976	ANKRD36	1.30481	0.228856	0.191957	0.0286634	0.116974	8.28801e-14	4.78196e-13	10	18	13	B2	Blood (STARNET)	EpiXcan	0.953174	starnet_bld	0.999981
1162	ENSG00000126814	TRMT5	-1.30464	-1.07752	0.192014	0.000246621	0.0136091	0.0147771	0.0324792	2	7	7	B2	Blood (STARNET)	EpiXcan	0.953174	starnet_bld	0.999981
1163	ENSG00000197265	GTF2E2	-1.3046	-0.216898	0.192029	0.0109081	0.0481004	3.81064e-06	1.2397e-05	8	13	10	B2	Blood (STARNET)	EpiXcan	0.953174	starnet_bld	0.999981
1164	ENSG00000169925	BRD3	1.30363	0.0897727	0.19236	0.0697345	0.189428	2.72533e-22	2.52714e-21	21	30	28	B2	Blood (STARNET)	EpiXcan	0.953174	starnet_bld	0.999981
1165	ENSG00000131100	ATP6V1E1	-1.30317	-0.103382	0.192516	0.085216	0.102592	5.42089e-12	2.76837e-11	32	77	39	B2	Blood (STARNET)	EpiXcan	0.953174	starnet_bld	0.999981
1166	ENSG00000185187	SIGIRR	-1.30201	-0.258269	0.192915	0.00802097	0.0216017	0.00195269	0.00469532	5	14	7	B2	Blood (STARNET)	EpiXcan	0.953174	starnet_bld	0.999981
1167	ENSG00000124491	F13A1	1.30096	0.143454	0.193273	0.0452854	0.025758	0.000775129	0.00194708	51	69	60	B2	Blood (STARNET)	EpiXcan	0.953174	starnet_bld	0.999981
1168	ENSG00000196072	BLOC1S2	1.30023	0.0833448	0.193522	0.0618029	0.145994	4.96934e-17	3.4831e-16	60	86	69	B2	Blood (STARNET)	EpiXcan	0.953174	starnet_bld	0.999981
1169	ENSG00000157107	FCHO2	1.29952	0.0739273	0.193767	0.13703	0.272127	2.44741e-33	3.61571e-32	12	43	14	B2	Blood (STARNET)	EpiXcan	0.953174	starnet_bld	0.999981
1170	ENSG00000185619	PCGF3	-1.29905	-0.038448	0.193926	0.353954	0.723122	4.7599e-150	1.81516e-147	55	119	65	B2	Blood (STARNET)	EpiXcan	0.953174	starnet_bld	0.999981
1171	ENSG00000121671	CRY2	-1.29882	-0.395827	0.194005	0.00384984	0.0268184	0.000561071	0.00143118	11	16	15	B2	Blood (STARNET)	EpiXcan	0.953174	starnet_bld	0.999981
1172	ENSG00000156931	VPS8	-1.2987	-0.251433	0.194047	0.0110166	0.0248194	0.000962848	0.00239251	15	22	18	B2	Blood (STARNET)	EpiXcan	0.953174	starnet_bld	0.999981
1173	ENSG00000237254	TRBV30	1.29805	0.0713249	0.194271	0.134864	0.357911	2.29062e-47	5.42765e-46	16	31	22	B2	Blood (STARNET)	EpiXcan	0.953174	starnet_bld	0.999981
1174	ENSG00000132507	EIF5A	1.29781	0.05584	0.194353	0.164656	0.328656	1.13615e-42	2.34592e-41	14	43	17	B2	Blood (STARNET)	EpiXcan	0.953174	starnet_bld	0.999981
1175	ENSG00000148218	ALAD	1.2976	0.0774988	0.194425	0.0818224	0.0691514	2.12157e-08	8.39751e-08	61	95	70	B2	Blood (STARNET)	EpiXcan	0.953174	starnet_bld	0.999981
1176	ENSG00000205808	PLPP6	1.2969	0.083812	0.194666	0.0969068	0.236409	2.61048e-28	3.16972e-27	31	57	43	B2	Blood (STARNET)	EpiXcan	0.953174	starnet_bld	0.999981
1177	ENSG00000122218	COPA	1.29613	0.346448	0.194932	0.00945493	0.0110534	0.0284074	0.0602251	7	35	9	B2	Blood (STARNET)	EpiXcan	0.953174	starnet_bld	0.999981
1178	ENSG00000162591	MEGF6	1.29612	0.189736	0.194935	0.0141825	0.0603695	1.66831e-07	6.16173e-07	4	5	5	B2	Blood (STARNET)	EpiXcan	0.953174	starnet_bld	0.999981
1179	ENSG00000142546	NOSIP	1.29497	0.125842	0.195332	0.0499317	0.0125215	0.0199169	0.0430703	44	69	56	B2	Blood (STARNET)	EpiXcan	0.953174	starnet_bld	0.999981
1180	ENSG00000123179	EBPL	-1.29494	-0.0418706	0.19534	0.289984	0.414014	1.12138e-56	3.59164e-55	23	35	25	B2	Blood (STARNET)	EpiXcan	0.953174	starnet_bld	0.999981
1181	ENSG00000138639	ARHGAP24	1.29484	0.123857	0.195375	0.0437571	0.152152	9.74796e-18	7.12301e-17	10	14	12	B2	Blood (STARNET)	EpiXcan	0.953174	starnet_bld	0.999981
1182	ENSG00000197971	MBP	1.29422	0.114575	0.195588	0.0816866	0.155055	6.6386e-18	4.9038e-17	34	57	42	B2	Blood (STARNET)	EpiXcan	0.953174	starnet_bld	0.999981
1183	ENSG00000178202	KDELC2	1.29418	0.053621	0.195604	0.304187	0.407466	1.79744e-55	5.59545e-54	27	46	33	B2	Blood (STARNET)	EpiXcan	0.953174	starnet_bld	0.999981
1184	ENSG00000179532	DNHD1	-1.29126	-0.0625981	0.196614	0.0725456	0.0941943	4.89465e-11	2.335e-10	78	104	89	B2	Blood (STARNET)	EpiXcan	0.953174	starnet_bld	0.999981
1185	ENSG00000082212	ME2	-1.28996	-0.358398	0.197065	0.0049576	0.0426773	1.28635e-05	3.96198e-05	6	17	8	B2	Blood (STARNET)	EpiXcan	0.953174	starnet_bld	0.999981
1186	ENSG00000176593	AC008969.1	1.28928	0.0646736	0.197299	0.128978	0.280483	1.51537e-34	2.33191e-33	35	78	47	B2	Blood (STARNET)	EpiXcan	0.953174	starnet_bld	0.999981
1187	ENSG00000162148	PPP1R32	1.28915	0.100689	0.197347	0.0411511	0.0286235	0.000343296	0.000897246	30	49	34	B2	Blood (STARNET)	EpiXcan	0.953174	starnet_bld	0.999981
1188	ENSG00000087448	KLHL42	-1.2888	-0.161545	0.197468	0.027536	0.0331332	0.000131134	0.000360575	20	28	21	B2	Blood (STARNET)	EpiXcan	0.953174	starnet_bld	0.999981
1189	ENSG00000096696	DSP	-1.28852	-0.0446357	0.197566	0.228375	0.559043	1.18453e-92	9.70126e-91	44	74	58	B2	Blood (STARNET)	EpiXcan	0.953174	starnet_bld	0.999981
1190	ENSG00000064995	TAF11	-1.28844	-0.148493	0.197591	0.0134195	0.0262368	0.000632859	0.0016069	6	13	8	B2	Blood (STARNET)	EpiXcan	0.953174	starnet_bld	0.999981
1191	ENSG00000186074	CD300LF	1.28826	0.141194	0.197654	0.0365707	0.0918209	8.0529e-11	3.78397e-10	12	19	15	B2	Blood (STARNET)	EpiXcan	0.953174	starnet_bld	0.999981
1192	ENSG00000211456	SACM1L	-1.28811	-0.0655694	0.197708	0.107706	0.328511	5.09205e-42	1.02878e-40	34	47	42	B2	Blood (STARNET)	EpiXcan	0.953174	starnet_bld	0.999981
1193	ENSG00000126368	NR1D1	-1.28809	-0.0700803	0.197714	0.146077	0.250653	4.03158e-30	5.25612e-29	12	20	14	B2	Blood (STARNET)	EpiXcan	0.953174	starnet_bld	0.999981
1194	ENSG00000101290	CDS2	1.28717	0.0754801	0.198036	0.12085	0.202285	7.92742e-24	7.93587e-23	13	21	14	B2	Blood (STARNET)	EpiXcan	0.953174	starnet_bld	0.999981
1195	ENSG00000117500	TMED5	-1.28676	-0.0694072	0.198179	0.0998052	0.24621	9.42433e-30	1.20424e-28	45	66	55	B2	Blood (STARNET)	EpiXcan	0.953174	starnet_bld	0.999981
1196	ENSG00000125089	SH3TC1	1.28583	0.0971629	0.198502	0.0910232	0.261673	2.3209e-32	3.31251e-31	45	71	56	B2	Blood (STARNET)	EpiXcan	0.953174	starnet_bld	0.999981
1197	ENSG00000166971	AKTIP	-1.28489	-0.179725	0.198832	0.00911319	0.030808	0.000230547	0.000613469	20	57	28	B2	Blood (STARNET)	EpiXcan	0.953174	starnet_bld	0.999981
1198	ENSG00000131981	LGALS3	-1.28483	-0.104653	0.198853	0.0433585	0.077533	2.35825e-09	9.99923e-09	19	45	21	B2	Blood (STARNET)	EpiXcan	0.953174	starnet_bld	0.999981
1199	ENSG00000076662	ICAM3	-1.28447	-0.0761881	0.198978	0.0956189	0.107882	1.10918e-12	5.93133e-12	24	38	29	B2	Blood (STARNET)	EpiXcan	0.953174	starnet_bld	0.999981
1200	ENSG00000271862	AC104118.1	-1.28438	-0.107091	0.199008	0.0300467	0.0223267	0.00179755	0.00434538	59	75	69	B2	Blood (STARNET)	EpiXcan	0.953174	starnet_bld	0.999981
1201	ENSG00000244627	Z98749.2	1.28413	0.219717	0.199095	0.0174489	0.0514574	8.68427e-07	3.0004e-06	9	14	13	B2	Blood (STARNET)	EpiXcan	0.953174	starnet_bld	0.999981
1202	ENSG00000117226	GBP3	1.28387	0.0284132	0.199188	0.513284	0.617892	5.4105e-108	6.1705e-106	41	63	47	B2	Blood (STARNET)	EpiXcan	0.953174	starnet_bld	0.999981
1203	ENSG00000006432	MAP3K9	1.28317	0.0942181	0.199432	0.0565993	0.138296	4.02905e-16	2.68816e-15	9	23	11	B2	Blood (STARNET)	EpiXcan	0.953174	starnet_bld	0.999981
1204	ENSG00000103423	DNAJA3	-1.28315	-0.138052	0.199441	0.0416534	0.103135	1.05238e-12	5.63996e-12	4	24	4	B2	Blood (STARNET)	EpiXcan	0.953174	starnet_bld	0.999981
1205	ENSG00000013016	EHD3	-1.28266	-0.0872867	0.19961	0.0769247	0.136718	7.94621e-16	5.19376e-15	25	54	31	B2	Blood (STARNET)	EpiXcan	0.953174	starnet_bld	0.999981
1206	ENSG00000146918	NCAPG2	-1.28248	-0.0325481	0.199673	0.554728	0.506239	2.55854e-76	1.41276e-74	130	172	159	B2	Blood (STARNET)	EpiXcan	0.953174	starnet_bld	0.999981
1207	ENSG00000141527	CARD14	1.28247	0.0537371	0.199678	0.135823	0.307707	4.98942e-39	9.21117e-38	55	76	70	B2	Blood (STARNET)	EpiXcan	0.953174	starnet_bld	0.999981
1208	ENSG00000127124	HIVEP3	-1.28241	-0.208508	0.199699	0.012329	0.0389221	3.11598e-05	9.20908e-05	9	14	11	B2	Blood (STARNET)	EpiXcan	0.953174	starnet_bld	0.999981
1209	ENSG00000171954	CYP4F22	1.28185	0.164233	0.199897	0.0210902	0.119457	4.75885e-14	2.77279e-13	22	46	28	B2	Blood (STARNET)	EpiXcan	0.953174	starnet_bld	0.999981
1210	ENSG00000158406	HIST1H4H	1.28174	0.194502	0.199932	0.0115567	0.0604208	1.58453e-07	5.86651e-07	13	27	16	B2	Blood (STARNET)	EpiXcan	0.953174	starnet_bld	0.999981
1211	ENSG00000101577	LPIN2	1.28054	0.0709107	0.200354	0.140633	0.253617	1.20216e-30	1.60679e-29	14	19	15	B2	Blood (STARNET)	EpiXcan	0.953174	starnet_bld	0.999981
1212	ENSG00000164951	PDP1	1.27963	0.0722658	0.200676	0.084822	0.142845	1.7282e-16	1.17228e-15	17	30	21	B2	Blood (STARNET)	EpiXcan	0.953174	starnet_bld	0.999981
1213	ENSG00000179639	FCER1A	-1.27929	-0.102816	0.200795	0.0341551	0.036559	5.67119e-05	0.000162722	31	44	39	B2	Blood (STARNET)	EpiXcan	0.953174	starnet_bld	0.999981
1214	ENSG00000132965	ALOX5AP	-1.27875	-0.260132	0.200986	0.0083457	0.0231088	0.00139809	0.00341834	8	80	11	B2	Blood (STARNET)	EpiXcan	0.953174	starnet_bld	0.999981
1215	ENSG00000153029	MR1	-1.27862	-0.117788	0.20103	0.0319171	0.145501	4.45501e-17	3.14064e-16	17	64	23	B2	Blood (STARNET)	EpiXcan	0.953174	starnet_bld	0.999981
1216	ENSG00000146733	PSPH	-1.27738	-0.533182	0.201466	0.0119335	0.0756656	4.53504e-09	1.88684e-08	3	11	6	B2	Blood (STARNET)	EpiXcan	0.953174	starnet_bld	0.999981
1217	ENSG00000143178	TBX19	1.27733	0.343731	0.201485	0.00601517	0.019097	0.00344616	0.00807788	16	27	22	B2	Blood (STARNET)	EpiXcan	0.953174	starnet_bld	0.999981
1218	ENSG00000105048	TNNT1	1.27729	0.0867508	0.2015	0.0869231	0.343568	5.09068e-45	1.12743e-43	49	82	60	B2	Blood (STARNET)	EpiXcan	0.953174	starnet_bld	0.999981
1219	ENSG00000128928	IVD	-1.27685	-0.0504385	0.201655	0.20269	0.307085	1.11491e-38	2.01559e-37	42	69	52	B2	Blood (STARNET)	EpiXcan	0.953174	starnet_bld	0.999981
1220	ENSG00000120784	ZFP30	-1.27642	-0.0552549	0.201807	0.148098	0.231903	5.50696e-28	6.61432e-27	25	44	30	B2	Blood (STARNET)	EpiXcan	0.953174	starnet_bld	0.999981
1221	ENSG00000228106	AL392172.1	-1.27542	-0.151633	0.20216	0.0255502	0.0377401	4.07964e-05	0.000118986	19	52	21	B2	Blood (STARNET)	EpiXcan	0.953174	starnet_bld	0.999981
1222	ENSG00000185379	RAD51D	-1.27506	-0.230259	0.202287	0.0066939	0.0387444	3.19776e-05	9.43935e-05	2	3	2	B2	Blood (STARNET)	EpiXcan	0.953174	starnet_bld	0.999981
1223	ENSG00000176209	SMIM19	-1.2746	-0.0904618	0.202451	0.0510978	0.122576	1.7759e-14	1.0618e-13	13	20	18	B2	Blood (STARNET)	EpiXcan	0.953174	starnet_bld	0.999981
1224	ENSG00000087253	LPCAT2	-1.27459	-0.0692484	0.202455	0.0731066	0.0264589	0.000641845	0.0016287	79	91	88	B2	Blood (STARNET)	EpiXcan	0.953174	starnet_bld	0.999981
1225	ENSG00000272604	AC073073.2	1.27457	0.194691	0.20246	0.0268625	0.031462	0.000179668	0.000486571	29	64	41	B2	Blood (STARNET)	EpiXcan	0.953174	starnet_bld	0.999981
1226	ENSG00000138801	PAPSS1	-1.27433	-0.0564298	0.202548	0.24718	0.42809	3.75231e-60	1.33109e-58	49	88	63	B2	Blood (STARNET)	EpiXcan	0.953174	starnet_bld	0.999981
1227	ENSG00000133895	MEN1	1.27422	0.390758	0.202587	0.00396296	0.0301084	0.000257383	0.000681902	11	16	15	B2	Blood (STARNET)	EpiXcan	0.953174	starnet_bld	0.999981
1228	ENSG00000167280	ENGASE	1.27389	0.0388785	0.202702	0.309204	0.436418	1.97316e-62	7.57186e-61	62	127	72	B2	Blood (STARNET)	EpiXcan	0.953174	starnet_bld	0.999981
1229	ENSG00000100815	TRIP11	1.27342	0.338994	0.20287	0.00552191	0.0288184	0.000287439	0.000756767	14	30	18	B2	Blood (STARNET)	EpiXcan	0.953174	starnet_bld	0.999981
1230	ENSG00000029639	TFB1M	1.27317	0.192896	0.202956	0.0107341	0.0249021	0.000894534	0.0022314	4	7	5	B2	Blood (STARNET)	EpiXcan	0.953174	starnet_bld	0.999981
1231	ENSG00000146054	TRIM7	-1.27282	-0.180716	0.203083	0.0187796	0.0607302	1.76651e-07	6.50868e-07	22	35	24	B2	Blood (STARNET)	EpiXcan	0.953174	starnet_bld	0.999981
1232	ENSG00000144647	POMGNT2	1.27129	0.194676	0.203624	0.0108653	0.0264805	0.000589667	0.00150224	14	16	16	B2	Blood (STARNET)	EpiXcan	0.953174	starnet_bld	0.999981
1233	ENSG00000110079	MS4A4A	-1.26997	-0.144314	0.204095	0.0218236	0.0446587	8.42041e-06	2.63879e-05	17	66	23	B2	Blood (STARNET)	EpiXcan	0.953174	starnet_bld	0.999981
1234	ENSG00000151746	BICD1	1.26923	0.158733	0.204359	0.0280513	0.0387755	3.55024e-05	0.000104218	27	43	30	B2	Blood (STARNET)	EpiXcan	0.953174	starnet_bld	0.999981
1235	ENSG00000171049	FPR2	1.26889	0.217831	0.20448	0.0138058	0.0306654	0.000221493	0.00059157	12	17	14	B2	Blood (STARNET)	EpiXcan	0.953174	starnet_bld	0.999981
1236	ENSG00000259658	AC027559.1	-1.26886	-0.260132	0.204493	0.00597848	0.0573066	2.68907e-07	9.75177e-07	9	44	12	B2	Blood (STARNET)	EpiXcan	0.953174	starnet_bld	0.999981
1237	ENSG00000142544	CTU1	-1.2686	-0.260824	0.204584	0.0102837	0.01383	0.0140632	0.030994	8	13	10	B2	Blood (STARNET)	EpiXcan	0.953174	starnet_bld	0.999981
1238	ENSG00000272327	RP11-1002K11.1	1.26851	0.0473993	0.204614	0.261631	0.309756	8.28856e-39	1.51642e-37	64	111	70	B2	Blood (STARNET)	EpiXcan	0.953174	starnet_bld	0.999981
1239	ENSG00000085788	DDHD2	-1.26837	-0.162656	0.204668	0.0142969	0.0576188	2.16272e-07	7.90407e-07	8	14	14	B2	Blood (STARNET)	EpiXcan	0.953174	starnet_bld	0.999981
1240	ENSG00000111647	UHRF1BP1L	1.2682	0.167803	0.204727	0.0281201	0.052582	1.01925e-06	3.49282e-06	25	36	29	B2	Blood (STARNET)	EpiXcan	0.953174	starnet_bld	0.999981
1241	ENSG00000068745	IP6K2	1.26733	0.0572709	0.205038	0.183895	0.219017	2.39705e-26	2.67869e-25	18	34	18	B2	Blood (STARNET)	EpiXcan	0.953174	starnet_bld	0.999981
1242	ENSG00000125945	ZNF436	-1.26711	-0.102998	0.205115	0.0458505	0.0598738	1.9462e-07	7.13842e-07	23	31	30	B2	Blood (STARNET)	EpiXcan	0.953174	starnet_bld	0.999981
1243	ENSG00000196562	SULF2	1.26701	0.0894944	0.205153	0.0804836	0.163915	2.16793e-19	1.74738e-18	66	84	78	B2	Blood (STARNET)	EpiXcan	0.953174	starnet_bld	0.999981
1244	ENSG00000100056	ESS2	1.26664	0.226698	0.205285	0.0148985	0.0457582	4.50557e-06	1.45243e-05	9	15	10	B2	Blood (STARNET)	EpiXcan	0.953174	starnet_bld	0.999981
1245	ENSG00000237541	HLA-DQA2	-1.26652	-0.0814034	0.205327	0.0778147	0.714945	4.99445e-146	1.69298e-143	36	125	62	B2	Blood (STARNET)	EpiXcan	0.953174	starnet_bld	0.999981
1246	ENSG00000127054	INTS11	1.26644	0.244832	0.205355	0.0080065	0.016202	0.00780324	0.0176797	13	19	16	B2	Blood (STARNET)	EpiXcan	0.953174	starnet_bld	0.999981
1247	ENSG00000051620	HEBP2	-1.2664	-0.260568	0.205371	0.00839635	0.0529666	9.93537e-07	3.41045e-06	9	33	12	B2	Blood (STARNET)	EpiXcan	0.953174	starnet_bld	0.999981
1248	ENSG00000148803	FUOM	-1.26595	-0.159586	0.205532	0.0196351	0.0159436	0.0085626	0.0193213	18	32	22	B2	Blood (STARNET)	EpiXcan	0.953174	starnet_bld	0.999981
1249	ENSG00000101445	PPP1R16B	1.26581	0.167264	0.20558	0.0121477	0.013177	0.0163984	0.0358556	19	34	22	B2	Blood (STARNET)	EpiXcan	0.953174	starnet_bld	0.999981
1250	ENSG00000104894	CD37	-1.26483	-0.703479	0.205932	0.000820583	0.0171942	0.00615105	0.0140749	2	6	5	B2	Blood (STARNET)	EpiXcan	0.953174	starnet_bld	0.999981
1251	ENSG00000134825	TMEM258	1.26454	0.138255	0.206036	0.0588186	0.0289763	0.000342637	0.000895907	55	61	61	B2	Blood (STARNET)	EpiXcan	0.953174	starnet_bld	0.999981
1252	ENSG00000170271	FAXDC2	1.2642	0.0812072	0.206159	0.102391	0.178981	3.35178e-21	2.94681e-20	12	17	15	B2	Blood (STARNET)	EpiXcan	0.953174	starnet_bld	0.999981
1253	ENSG00000230795	HLA-K	1.26358	0.0563284	0.206381	0.243517	0.626487	9.58547e-111	1.19359e-108	85	229	106	B2	Blood (STARNET)	EpiXcan	0.953174	starnet_bld	0.999981
1254	ENSG00000177674	AGTRAP	-1.26336	-0.204893	0.206461	0.0146754	0.0787938	1.84053e-09	7.86138e-09	8	14	9	B2	Blood (STARNET)	EpiXcan	0.953174	starnet_bld	0.999981
1255	ENSG00000198755	RPL10A	-1.26238	-0.0833499	0.206811	0.0850828	0.176048	7.38944e-21	6.37718e-20	12	35	14	B2	Blood (STARNET)	EpiXcan	0.953174	starnet_bld	0.999981
1256	ENSG00000182544	MFSD5	1.26236	0.117847	0.206821	0.0375041	0.0781383	1.92257e-09	8.20319e-09	17	28	20	B2	Blood (STARNET)	EpiXcan	0.953174	starnet_bld	0.999981
1257	ENSG00000147576	ADHFE1	1.26209	0.045867	0.206916	0.182166	0.320012	2.84337e-40	5.46419e-39	14	27	16	B2	Blood (STARNET)	EpiXcan	0.953174	starnet_bld	0.999981
1258	ENSG00000100991	TRPC4AP	1.262	0.12962	0.206949	0.0277804	0.0508196	1.83569e-06	6.13272e-06	11	28	12	B2	Blood (STARNET)	EpiXcan	0.953174	starnet_bld	0.999981
1259	ENSG00000079974	RABL2B	1.26137	0.116976	0.207174	0.0400352	0.198825	2.12604e-23	2.08721e-22	21	79	35	B2	Blood (STARNET)	EpiXcan	0.953174	starnet_bld	0.999981
1260	ENSG00000175445	LPL	1.2613	0.0570981	0.207202	0.108198	0.2232	1.18788e-26	1.35221e-25	31	69	35	B2	Blood (STARNET)	EpiXcan	0.953174	starnet_bld	0.999981
1261	ENSG00000010704	HFE	-1.26099	-0.626016	0.207313	0.00123895	0.0127599	0.0171126	0.0373368	2	8	4	B2	Blood (STARNET)	EpiXcan	0.953174	starnet_bld	0.999981
1262	ENSG00000137996	RTCA	1.2608	0.103526	0.20738	0.0395712	0.0598616	1.60263e-07	5.92812e-07	26	33	30	B2	Blood (STARNET)	EpiXcan	0.953174	starnet_bld	0.999981
1263	ENSG00000203875	SNHG5	1.26059	0.0264941	0.207458	0.649686	0.813949	1.3759e-207	2.39858e-204	31	68	40	B2	Blood (STARNET)	EpiXcan	0.953174	starnet_bld	0.999981
1264	ENSG00000214087	ARL16	1.25995	0.0469762	0.207689	0.268846	0.639351	2.14917e-118	3.04957e-116	19	66	21	B2	Blood (STARNET)	EpiXcan	0.953174	starnet_bld	0.999981
1265	ENSG00000213722	DDAH2	-1.25978	-0.108835	0.20775	0.0427537	0.0598926	1.83123e-07	6.73695e-07	20	48	25	B2	Blood (STARNET)	EpiXcan	0.953174	starnet_bld	0.999981
1266	ENSG00000105971	CAV2	-1.25961	-0.0538816	0.207809	0.198545	0.287284	6.65644e-36	1.0773e-34	43	60	53	B2	Blood (STARNET)	EpiXcan	0.953174	starnet_bld	0.999981
1267	ENSG00000172728	FUT10	-1.25883	-0.05095	0.208093	0.190293	0.610042	5.95873e-105	6.26849e-103	13	21	19	B2	Blood (STARNET)	EpiXcan	0.953174	starnet_bld	0.999981
1268	ENSG00000183793	NPIPA5	-1.25828	-0.0850262	0.20829	0.0943424	0.263561	2.19007e-32	3.14048e-31	60	112	70	B2	Blood (STARNET)	EpiXcan	0.953174	starnet_bld	0.999981
1269	ENSG00000062716	VMP1	-1.25811	-0.274729	0.208353	0.0064381	0.0388717	3.35243e-05	9.86014e-05	9	17	13	B2	Blood (STARNET)	EpiXcan	0.953174	starnet_bld	0.999981
1270	ENSG00000184005	ST6GALNAC3	-1.25811	-0.0875445	0.208353	0.0613529	0.0530703	1.14399e-06	3.88862e-06	64	111	80	B2	Blood (STARNET)	EpiXcan	0.953174	starnet_bld	0.999981
1271	ENSG00000157601	MX1	-1.25788	-0.207803	0.208436	0.0113197	0.020858	0.00233397	0.00556496	5	8	5	B2	Blood (STARNET)	EpiXcan	0.953174	starnet_bld	0.999981
1272	ENSG00000125814	NAPB	-1.257	-0.0596046	0.208755	0.142478	0.238753	1.75011e-28	2.1378e-27	34	71	40	B2	Blood (STARNET)	EpiXcan	0.953174	starnet_bld	0.999981
1273	ENSG00000156395	SORCS3	1.25659	0.0376942	0.208901	0.103145	0.045093	7.14881e-06	2.25885e-05	99	122	112	B2	Blood (STARNET)	EpiXcan	0.953174	starnet_bld	0.999981
1274	ENSG00000118873	RAB3GAP2	1.25638	0.332643	0.208979	0.00645199	0.0294434	0.000316402	0.000829978	15	21	19	B2	Blood (STARNET)	EpiXcan	0.953174	starnet_bld	0.999981
1275	ENSG00000163877	SNIP1	-1.25615	-0.210948	0.209061	0.0102324	0.0221151	0.0018231	0.00440103	25	43	29	B2	Blood (STARNET)	EpiXcan	0.953174	starnet_bld	0.999981
1276	ENSG00000136935	GOLGA1	1.25381	0.0809298	0.209912	0.0624238	0.0849491	4.71426e-10	2.10571e-09	38	64	45	B2	Blood (STARNET)	EpiXcan	0.953174	starnet_bld	0.999981
1277	ENSG00000116157	GPX7	1.25361	0.0918649	0.209983	0.0775111	0.187526	6.86541e-22	6.23353e-21	39	68	49	B2	Blood (STARNET)	EpiXcan	0.953174	starnet_bld	0.999981
1278	ENSG00000119969	HELLS	-1.25344	-0.100303	0.210045	0.0374589	0.0813559	7.40723e-10	3.25262e-09	29	54	40	B2	Blood (STARNET)	EpiXcan	0.953174	starnet_bld	0.999981
1279	ENSG00000157800	SLC37A3	-1.25293	-0.0972559	0.210231	0.0639274	0.115478	1.79353e-13	1.00905e-12	43	74	49	B2	Blood (STARNET)	EpiXcan	0.953174	starnet_bld	0.999981
1280	ENSG00000114107	CEP70	-1.25196	-0.192117	0.210583	0.0233287	0.0412305	1.89297e-05	5.73199e-05	19	33	23	B2	Blood (STARNET)	EpiXcan	0.953174	starnet_bld	0.999981
1281	ENSG00000110203	FOLR3	1.25195	0.0504386	0.21059	0.353821	0.542998	4.00569e-86	2.77736e-84	67	224	90	B2	Blood (STARNET)	EpiXcan	0.953174	starnet_bld	0.999981
1282	ENSG00000162885	B3GALNT2	-1.25189	-0.0547162	0.210609	0.191704	0.375967	1.50618e-49	3.79751e-48	20	32	25	B2	Blood (STARNET)	EpiXcan	0.953174	starnet_bld	0.999981
1283	ENSG00000145416	MARCH1	1.2516	0.0758819	0.210717	0.0577596	0.0257983	0.000787117	0.00197638	68	91	89	B2	Blood (STARNET)	EpiXcan	0.953174	starnet_bld	0.999981
1284	ENSG00000132481	TRIM47	-1.2515	-0.177841	0.210752	0.0177595	0.0363901	6.10909e-05	0.000174793	28	52	40	B2	Blood (STARNET)	EpiXcan	0.953174	starnet_bld	0.999981
1285	ENSG00000172671	ZFAND4	-1.25118	-0.226633	0.210868	0.0107309	0.0150228	0.0103549	0.0231304	14	25	18	B2	Blood (STARNET)	EpiXcan	0.953174	starnet_bld	0.999981
1286	ENSG00000257303	AC073896.2	1.25038	0.103217	0.21116	0.0722971	0.115949	1.95017e-13	1.09366e-12	50	73	62	B2	Blood (STARNET)	EpiXcan	0.953174	starnet_bld	0.999981
1287	ENSG00000002016	RAD52	-1.24965	-0.0767237	0.211427	0.138688	0.215575	9.89516e-26	1.08006e-24	28	33	30	B2	Blood (STARNET)	EpiXcan	0.953174	starnet_bld	0.999981
1288	ENSG00000131791	PRKAB2	1.24837	0.153476	0.211894	0.0260678	0.0801658	1.11647e-09	4.82788e-09	13	17	17	B2	Blood (STARNET)	EpiXcan	0.953174	starnet_bld	0.999981
1289	ENSG00000015153	YAF2	1.24818	0.173915	0.211966	0.0201225	0.0424378	1.42148e-05	4.36386e-05	17	27	22	B2	Blood (STARNET)	EpiXcan	0.953174	starnet_bld	0.999981
1290	ENSG00000048140	TSPAN17	-1.24817	-0.27188	0.211969	0.01683	0.0366711	5.82789e-05	0.000167021	19	36	24	B2	Blood (STARNET)	EpiXcan	0.953174	starnet_bld	0.999981
1291	ENSG00000176531	PHLDB3	-1.24757	-0.245755	0.212187	0.0081073	0.0450581	7.40036e-06	2.3335e-05	5	10	8	B2	Blood (STARNET)	EpiXcan	0.953174	starnet_bld	0.999981
1292	ENSG00000242372	EIF6	-1.24752	-0.0774663	0.212206	0.0756765	0.107099	7.63032e-13	4.12368e-12	11	18	14	B2	Blood (STARNET)	EpiXcan	0.953174	starnet_bld	0.999981
1293	ENSG00000164930	FZD6	1.24696	0.0387928	0.212413	0.311207	0.389832	1.04246e-52	2.89116e-51	53	101	63	B2	Blood (STARNET)	EpiXcan	0.953174	starnet_bld	0.999981
1294	ENSG00000142166	IFNAR1	-1.24679	-0.106926	0.212476	0.0369244	0.0621404	1.10357e-07	4.16672e-07	14	27	16	B2	Blood (STARNET)	EpiXcan	0.953174	starnet_bld	0.999981
1295	ENSG00000173482	PTPRM	1.24652	0.0487308	0.212574	0.13032	0.241507	6.21499e-30	8.01707e-29	43	76	52	B2	Blood (STARNET)	EpiXcan	0.953174	starnet_bld	0.999981
1296	ENSG00000100601	ALKBH1	1.24577	0.192748	0.212849	0.0109562	0.0161726	0.00793844	0.017966	34	56	42	B2	Blood (STARNET)	EpiXcan	0.953174	starnet_bld	0.999981
1297	ENSG00000100216	TOMM22	1.24567	0.144042	0.212885	0.0219314	0.0248001	0.000984109	0.00244137	24	40	30	B2	Blood (STARNET)	EpiXcan	0.953174	starnet_bld	0.999981
1298	ENSG00000103365	GGA2	1.24507	0.342694	0.213105	0.00420789	0.0272225	0.000487374	0.00125394	10	26	16	B2	Blood (STARNET)	EpiXcan	0.953174	starnet_bld	0.999981
1299	ENSG00000140090	SLC24A4	1.24449	0.0553822	0.21332	0.120579	0.313118	3.39271e-40	6.4994e-39	33	121	46	B2	Blood (STARNET)	EpiXcan	0.953174	starnet_bld	0.999981
1300	ENSG00000155926	SLA	1.24436	0.0848312	0.213365	0.126179	0.230088	1.65563e-27	1.95582e-26	8	36	10	B2	Blood (STARNET)	EpiXcan	0.953174	starnet_bld	0.999981
1301	ENSG00000215908	CROCCP2	1.24424	0.0740468	0.213411	0.131136	0.288789	1.0133e-35	1.62488e-34	60	131	76	B2	Blood (STARNET)	EpiXcan	0.953174	starnet_bld	0.999981
1302	ENSG00000211663	IGLV3-19	1.24401	0.460391	0.213496	0.00341197	0.0120831	0.0197206	0.0426656	18	24	24	B2	Blood (STARNET)	EpiXcan	0.953174	starnet_bld	0.999981
1303	ENSG00000173992	CCS	1.24399	0.13094	0.213503	0.0313708	0.0399425	1.9512e-05	5.89953e-05	19	27	23	B2	Blood (STARNET)	EpiXcan	0.953174	starnet_bld	0.999981
1304	ENSG00000272079	AC004233.3	-1.24349	-0.254279	0.213689	0.00894165	0.0253001	0.000888447	0.00221712	14	34	15	B2	Blood (STARNET)	EpiXcan	0.953174	starnet_bld	0.999981
1305	ENSG00000115904	SOS1	1.24318	0.212312	0.213801	0.0112343	0.0632861	7.52521e-08	2.8679e-07	6	15	13	B2	Blood (STARNET)	EpiXcan	0.953174	starnet_bld	0.999981
1306	ENSG00000213949	ITGA1	1.24235	0.0690979	0.214106	0.0624904	0.15061	3.63913e-18	2.73619e-17	44	103	53	B2	Blood (STARNET)	EpiXcan	0.953209	starnet_bld	0.999981
1307	ENSG00000146833	TRIM4	-1.24212	-0.05348	0.214194	0.135344	0.30094	1.90688e-38	3.41698e-37	11	29	16	B2	Blood (STARNET)	EpiXcan	0.953209	starnet_bld	0.999981
1308	ENSG00000204387	C6orf48	1.24068	0.111227	0.214725	0.0311565	0.0403557	2.3065e-05	6.91045e-05	34	51	41	B2	Blood (STARNET)	EpiXcan	0.953209	starnet_bld	0.999981
1309	ENSG00000181409	AATK	-1.23979	-0.0908279	0.215052	0.0706625	0.156505	1.74106e-18	1.33289e-17	26	51	29	B2	Blood (STARNET)	EpiXcan	0.953209	starnet_bld	0.999981
1310	ENSG00000211799	TRAV19	1.23962	0.216027	0.215117	0.0142859	0.053137	1.16515e-06	3.95503e-06	10	21	15	B2	Blood (STARNET)	EpiXcan	0.953209	starnet_bld	0.999981
1311	ENSG00000204160	ZDHHC18	1.23882	0.0837784	0.215412	0.0870997	0.116113	1.68522e-13	9.50749e-13	31	51	37	B2	Blood (STARNET)	EpiXcan	0.953209	starnet_bld	0.999981
1312	ENSG00000167306	MYO5B	1.23826	0.0822175	0.215621	0.0546317	0.130157	3.07336e-15	1.93121e-14	34	62	39	B2	Blood (STARNET)	EpiXcan	0.953209	starnet_bld	0.999981
1313	ENSG00000254415	SIGLEC14	1.23816	0.0412847	0.215658	0.435408	0.4542	9.72528e-65	3.98247e-63	71	128	86	B2	Blood (STARNET)	EpiXcan	0.953209	starnet_bld	0.999981
1314	ENSG00000111961	SASH1	1.23784	0.0633251	0.215776	0.1036	0.101841	7.04493e-12	3.56571e-11	55	73	60	B2	Blood (STARNET)	EpiXcan	0.953209	starnet_bld	0.999981
1315	ENSG00000101104	PABPC1L	1.23738	0.0917967	0.215945	0.0520846	0.118098	9.45179e-14	5.43289e-13	7	11	7	B2	Blood (STARNET)	EpiXcan	0.953209	starnet_bld	0.999981
1316	ENSG00000135778	NTPCR	1.23663	0.0469896	0.216223	0.221864	0.542857	2.44186e-85	1.6463e-83	24	31	29	B2	Blood (STARNET)	EpiXcan	0.953209	starnet_bld	0.999981
1317	ENSG00000162927	PUS10	-1.23562	-0.116649	0.216601	0.0506535	0.109965	9.30923e-13	5.01105e-12	9	15	9	B2	Blood (STARNET)	EpiXcan	0.953209	starnet_bld	0.999981
1318	ENSG00000183726	TMEM50A	1.23502	0.049622	0.216822	0.208454	0.25036	4.30527e-30	5.59502e-29	41	76	51	B2	Blood (STARNET)	EpiXcan	0.953209	starnet_bld	0.999981
1319	ENSG00000008438	PGLYRP1	1.23459	0.217023	0.216984	0.0112898	0.0314864	0.00018796	0.000508011	11	28	11	B2	Blood (STARNET)	EpiXcan	0.953209	starnet_bld	0.999981
1320	ENSG00000175548	ALG10B	-1.23457	-0.292535	0.216991	0.00567368	0.0251263	0.000866004	0.00216377	3	7	5	B2	Blood (STARNET)	EpiXcan	0.953209	starnet_bld	0.999981
1321	ENSG00000133059	DSTYK	-1.2343	-0.179283	0.217089	0.0128085	0.0478745	3.89076e-06	1.26375e-05	19	30	22	B2	Blood (STARNET)	EpiXcan	0.953209	starnet_bld	0.999981
1322	ENSG00000083444	PLOD1	1.23333	0.0850494	0.217452	0.0769669	0.248554	4.2394e-30	5.51529e-29	9	25	11	B2	Blood (STARNET)	EpiXcan	0.953209	starnet_bld	0.999981
1323	ENSG00000005243	COPZ2	1.23303	0.161591	0.217563	0.0197196	0.0348593	9.05077e-05	0.000253086	15	21	15	B2	Blood (STARNET)	EpiXcan	0.953209	starnet_bld	0.999981
1324	ENSG00000141504	SAT2	1.23231	0.103397	0.217835	0.0435662	0.123272	1.99528e-14	1.19063e-13	25	60	32	B2	Blood (STARNET)	EpiXcan	0.953209	starnet_bld	0.999981
1325	ENSG00000118162	KPTN	1.2323	0.177266	0.217838	0.0210642	0.0121361	0.020546	0.0443738	18	18	18	B2	Blood (STARNET)	EpiXcan	0.953209	starnet_bld	0.999981
1326	ENSG00000109685	NSD2	-1.2322	-0.26237	0.217876	0.00690484	0.0126171	0.0180611	0.0392939	3	14	3	B2	Blood (STARNET)	EpiXcan	0.953209	starnet_bld	0.999981
1327	ENSG00000204872	NAT8B	1.23219	1.98395	0.217877	0.000107421	0.166438	1.20264e-19	9.84293e-19	4	9	6	B2	Blood (STARNET)	EpiXcan	0.953209	starnet_bld	0.999981
1328	ENSG00000231259	AC125232.1	-1.23177	-0.127802	0.218037	0.0240054	0.147275	2.85218e-17	2.03777e-16	19	59	29	B2	Blood (STARNET)	EpiXcan	0.953209	starnet_bld	0.999981
1329	ENSG00000259483	AL355073.1	-1.23167	-0.101337	0.218071	0.0647957	0.159442	2.02905e-18	1.5456e-17	21	25	24	B2	Blood (STARNET)	EpiXcan	0.953209	starnet_bld	0.999981
1330	ENSG00000172466	ZNF24	1.23106	0.0940797	0.218299	0.0446167	0.160237	1.11079e-18	8.57906e-18	40	86	47	B2	Blood (STARNET)	EpiXcan	0.953209	starnet_bld	0.999981
1331	ENSG00000137494	ANKRD42	-1.23106	-0.186742	0.218301	0.0109857	0.0811628	9.27573e-10	4.03392e-09	3	6	5	B2	Blood (STARNET)	EpiXcan	0.953209	starnet_bld	0.999981
1332	ENSG00000198363	ASPH	1.23093	0.103409	0.21835	0.0448684	0.0663515	4.65152e-08	1.79685e-07	21	28	23	B2	Blood (STARNET)	EpiXcan	0.953209	starnet_bld	0.999981
1333	ENSG00000136573	BLK	-1.23063	-0.198109	0.21846	0.0120981	0.107108	1.38565e-12	7.37424e-12	5	31	9	B2	Blood (STARNET)	EpiXcan	0.953209	starnet_bld	0.999981
1334	ENSG00000176485	PLA2G16	1.23027	0.0637262	0.218596	0.17613	0.396511	3.53603e-54	1.03976e-52	17	31	21	B2	Blood (STARNET)	EpiXcan	0.953209	starnet_bld	0.999981
1335	ENSG00000170949	ZNF160	-1.22993	-0.0517683	0.218724	0.12139	0.310877	1.7636e-39	3.29575e-38	54	151	71	B2	Blood (STARNET)	EpiXcan	0.953209	starnet_bld	0.999981
1336	ENSG00000168101	NUDT16L1	1.22932	0.251375	0.218952	0.00793774	0.0127402	0.0182987	0.0397612	9	24	10	B2	Blood (STARNET)	EpiXcan	0.953339	starnet_bld	0.999981
1337	ENSG00000130811	EIF3G	1.22848	0.214787	0.219265	0.0100355	0.0660441	4.9943e-08	1.92257e-07	3	9	7	B2	Blood (STARNET)	EpiXcan	0.953339	starnet_bld	0.999981
1338	ENSG00000213995	NAXD	-1.22842	-0.0810596	0.219288	0.0751109	0.154769	9.03196e-19	7.00235e-18	17	28	17	B2	Blood (STARNET)	EpiXcan	0.953339	starnet_bld	0.999981
1339	ENSG00000257923	CUX1	-1.2281	-1.40001	0.219409	0.00028339	0.0293509	0.000324948	0.000851844	2	16	5	B2	Blood (STARNET)	EpiXcan	0.953339	starnet_bld	0.999981
1340	ENSG00000188227	ZNF793	1.22747	0.0763589	0.219645	0.117148	0.154745	5.40479e-18	4.02653e-17	35	49	38	B2	Blood (STARNET)	EpiXcan	0.953651	starnet_bld	0.999981
1341	ENSG00000153130	SCOC	1.22648	0.142265	0.220019	0.0149314	0.0155556	0.00859535	0.019388	12	21	15	B2	Blood (STARNET)	EpiXcan	0.954564	starnet_bld	0.999981
1342	ENSG00000064115	TM7SF3	1.22563	0.0820771	0.220338	0.0530512	0.101218	6.4215e-12	3.25828e-11	27	39	32	B2	Blood (STARNET)	EpiXcan	0.955237	starnet_bld	0.999981
1343	ENSG00000134262	AP4B1	1.22347	0.140691	0.221151	0.0244652	0.0252055	0.000904128	0.00225395	23	81	28	B2	Blood (STARNET)	EpiXcan	0.956793	starnet_bld	0.999981
1344	ENSG00000156261	CCT8	-1.22298	-0.0287872	0.221337	0.466166	0.527446	1.02583e-82	6.41957e-81	29	35	29	B2	Blood (STARNET)	EpiXcan	0.956793	starnet_bld	0.999981
1345	ENSG00000241764	AC002467.1	-1.22292	-0.0953722	0.221362	0.0676893	0.198593	5.99584e-24	6.02696e-23	15	18	18	B2	Blood (STARNET)	EpiXcan	0.956793	starnet_bld	0.999981
1346	ENSG00000109113	RAB34	1.22244	0.137828	0.22154	0.0310211	0.0455848	6.77607e-06	2.14887e-05	33	51	46	B2	Blood (STARNET)	EpiXcan	0.956793	starnet_bld	0.999981
1347	ENSG00000157796	WDR19	-1.22201	-0.422502	0.221704	0.00671531	0.0541736	7.46157e-07	2.59264e-06	11	23	18	B2	Blood (STARNET)	EpiXcan	0.956793	starnet_bld	0.999981
1348	ENSG00000233429	HOTAIRM1	1.22113	0.0540144	0.222038	0.223599	0.298944	1.09359e-38	1.98587e-37	55	69	64	B2	Blood (STARNET)	EpiXcan	0.956793	starnet_bld	0.999981
1349	ENSG00000213123	TCTEX1D2	1.22021	0.144892	0.222385	0.023992	0.058057	2.90086e-07	1.04917e-06	18	50	23	B2	Blood (STARNET)	EpiXcan	0.956793	starnet_bld	0.999981
1350	ENSG00000125534	PPDPF	-1.21929	-0.0864053	0.222734	0.103282	0.293461	1.1319e-36	1.88954e-35	10	20	13	B2	Blood (STARNET)	EpiXcan	0.956793	starnet_bld	0.999981
1351	ENSG00000213965	NUDT19	1.21852	0.151725	0.223025	0.0194629	0.011387	0.024819	0.0530322	33	49	44	B2	Blood (STARNET)	EpiXcan	0.956793	starnet_bld	0.999981
1352	ENSG00000140320	BAHD1	1.21714	0.106213	0.223551	0.0354835	0.0858797	3.80848e-10	1.71304e-09	12	24	12	B2	Blood (STARNET)	EpiXcan	0.956793	starnet_bld	0.999981
1353	ENSG00000120451	SNX19	-1.21713	-0.0337265	0.223555	0.385985	0.631824	1.34627e-112	1.74772e-110	39	53	45	B2	Blood (STARNET)	EpiXcan	0.956793	starnet_bld	0.999981
1354	ENSG00000147364	FBXO25	-1.21671	-0.160222	0.223715	0.0190489	0.0231278	0.00132542	0.00324977	39	82	54	B2	Blood (STARNET)	EpiXcan	0.956793	starnet_bld	0.999981
1355	ENSG00000115919	KYNU	1.21548	0.0978694	0.224182	0.0534522	0.129153	4.14747e-15	2.58091e-14	22	32	26	B2	Blood (STARNET)	EpiXcan	0.956793	starnet_bld	0.999981
1356	ENSG00000135002	RFK	1.21498	0.164588	0.224373	0.0169772	0.0251979	0.000877548	0.00219082	11	26	13	B2	Blood (STARNET)	EpiXcan	0.956793	starnet_bld	0.999981
1357	ENSG00000151348	EXT2	1.21435	0.0411733	0.224616	0.265025	0.377333	1.17077e-50	3.07908e-49	46	57	53	B2	Blood (STARNET)	EpiXcan	0.956793	starnet_bld	0.999981
1358	ENSG00000100031	GGT1	-1.21414	-0.120077	0.224695	0.0318057	0.0666623	2.25357e-08	8.89978e-08	14	16	15	B2	Blood (STARNET)	EpiXcan	0.956793	starnet_bld	0.999981
1359	ENSG00000140043	PTGR2	-1.21309	-0.0498369	0.225097	0.125874	0.217822	6.24986e-26	6.86472e-25	10	29	13	B2	Blood (STARNET)	EpiXcan	0.956793	starnet_bld	0.999981
1360	ENSG00000156738	MS4A1	-1.21293	-0.0763558	0.225156	0.0405087	0.0159863	0.00811363	0.0183387	39	56	47	B2	Blood (STARNET)	EpiXcan	0.956793	starnet_bld	0.999981
1361	ENSG00000145979	TBC1D7	1.21238	0.100298	0.225367	0.051524	0.0664894	3.80736e-08	1.48107e-07	23	46	27	B2	Blood (STARNET)	EpiXcan	0.956793	starnet_bld	0.999981
1362	ENSG00000144815	NXPE3	-1.21193	-0.06491	0.22554	0.130656	0.345142	2.21414e-44	4.79063e-43	18	57	22	B2	Blood (STARNET)	EpiXcan	0.956793	starnet_bld	0.999981
1363	ENSG00000171621	SPSB1	1.21159	0.0767115	0.22567	0.0905076	0.0827734	8.28409e-10	3.61943e-09	65	109	77	B2	Blood (STARNET)	EpiXcan	0.956793	starnet_bld	0.999981
1364	ENSG00000112305	SMAP1	-1.21157	-0.209737	0.225676	0.0138747	0.035641	5.50452e-05	0.000158386	9	35	9	B2	Blood (STARNET)	EpiXcan	0.956793	starnet_bld	0.999981
1365	ENSG00000149485	FADS1	1.21099	0.0783902	0.2259	0.0638906	0.133325	2.19332e-15	1.39184e-14	14	28	15	B2	Blood (STARNET)	EpiXcan	0.956793	starnet_bld	0.999981
1366	ENSG00000079277	MKNK1	-1.20963	-0.0543195	0.226422	0.228804	0.233373	3.03787e-28	3.68135e-27	95	121	116	B2	Blood (STARNET)	EpiXcan	0.956793	starnet_bld	0.999981
1367	ENSG00000182118	FAM89A	-1.20949	-0.12335	0.226475	0.0315741	0.0654046	5.39824e-08	2.07479e-07	10	18	10	B2	Blood (STARNET)	EpiXcan	0.956793	starnet_bld	0.999981
1368	ENSG00000065809	FAM107B	1.2089	0.103282	0.226702	0.0736065	0.0833795	5.35415e-10	2.38368e-09	39	72	49	B2	Blood (STARNET)	EpiXcan	0.956793	starnet_bld	0.999981
1369	ENSG00000139344	AMDHD1	-1.20852	-0.0675757	0.226846	0.0881561	0.448117	7.77104e-64	3.10918e-62	22	38	27	B2	Blood (STARNET)	EpiXcan	0.956793	starnet_bld	0.999981
1370	ENSG00000167565	SERTAD3	-1.2082	-0.333345	0.226971	0.00257048	0.0177716	0.00456181	0.0105812	4	9	6	B2	Blood (STARNET)	EpiXcan	0.956793	starnet_bld	0.999981
1371	ENSG00000161203	AP2M1	1.20756	0.19943	0.227215	0.0111812	0.0194235	0.00333248	0.00782644	7	13	7	B2	Blood (STARNET)	EpiXcan	0.956793	starnet_bld	0.999981
1372	ENSG00000188976	NOC2L	-1.2075	-0.160495	0.227241	0.0264636	0.038756	3.54268e-05	0.000104021	19	45	29	B2	Blood (STARNET)	EpiXcan	0.956793	starnet_bld	0.999981
1373	ENSG00000164830	OXR1	1.20694	0.216834	0.227455	0.0148308	0.0101382	0.0334335	0.0701804	16	21	19	B2	Blood (STARNET)	EpiXcan	0.956793	starnet_bld	0.999981
1374	ENSG00000188295	ZNF669	1.20626	0.170226	0.227716	0.0170591	0.0693918	2.21431e-08	8.75322e-08	17	23	22	B2	Blood (STARNET)	EpiXcan	0.956793	starnet_bld	0.999981
1375	ENSG00000108771	DHX58	-1.20541	-0.0920617	0.228045	0.05942	0.131233	2.41997e-15	1.52931e-14	32	58	36	B2	Blood (STARNET)	EpiXcan	0.956793	starnet_bld	0.999981
1376	ENSG00000130165	ELOF1	-1.20502	-0.209333	0.228197	0.027522	0.0482845	3.65501e-06	1.19193e-05	13	23	15	B2	Blood (STARNET)	EpiXcan	0.956793	starnet_bld	0.999981
1377	ENSG00000069424	KCNAB2	-1.20475	-0.0506556	0.228298	0.174259	0.280055	5.17676e-35	8.07826e-34	27	66	34	B2	Blood (STARNET)	EpiXcan	0.956793	starnet_bld	0.999981
1378	ENSG00000119139	TJP2	1.20473	0.0496928	0.228306	0.188323	0.308321	4.46537e-39	8.26872e-38	38	51	40	B2	Blood (STARNET)	EpiXcan	0.956793	starnet_bld	0.999981
1379	ENSG00000090238	YPEL3	-1.20365	-0.181026	0.228724	0.0128324	0.0900422	9.51997e-11	4.45446e-10	4	10	6	B2	Blood (STARNET)	EpiXcan	0.956793	starnet_bld	0.999981
1380	ENSG00000164934	DCAF13	-1.20311	-0.137311	0.228934	0.0188131	0.0434906	1.06706e-05	3.31249e-05	19	27	22	B2	Blood (STARNET)	EpiXcan	0.956793	starnet_bld	0.999981
1381	ENSG00000102886	GDPD3	1.20263	0.175174	0.22912	0.212011	0.265571	1.43513e-32	2.06764e-31	34	97	49	B2	Blood (STARNET)	EpiXcan	0.956793	starnet_bld	0.999981
1382	ENSG00000055955	ITIH4	-1.2026	-0.0463949	0.229133	0.279626	0.449253	1.6835e-63	6.69178e-62	37	69	49	B2	Blood (STARNET)	EpiXcan	0.956793	starnet_bld	0.999981
1383	ENSG00000064607	SUGP2	-1.20243	-0.184961	0.229196	0.012274	0.021899	0.00191679	0.00461443	21	36	23	B2	Blood (STARNET)	EpiXcan	0.956793	starnet_bld	0.999981
1384	ENSG00000114491	UMPS	-1.2018	-0.284688	0.229441	0.00419845	0.0232567	0.00144325	0.0035231	5	41	8	B2	Blood (STARNET)	EpiXcan	0.956793	starnet_bld	0.999981
1385	ENSG00000128268	MGAT3	-1.20141	-0.10576	0.229592	0.0468811	0.137919	5.22909e-16	3.45669e-15	10	20	15	B2	Blood (STARNET)	EpiXcan	0.956793	starnet_bld	0.999981
1386	ENSG00000198150	AC135178.1	-1.20131	-0.104044	0.229632	0.0522677	0.139324	3.05339e-16	2.05066e-15	17	30	21	B2	Blood (STARNET)	EpiXcan	0.956793	starnet_bld	0.999981
1387	ENSG00000136273	HUS1	1.2002	0.0269283	0.230063	0.0153757	0.0417575	9.26371e-06	2.89414e-05	5	14	5	B2	Blood (STARNET)	EpiXcan	0.956793	starnet_bld	0.999981
1388	ENSG00000133574	GIMAP4	-1.19953	-0.298466	0.230324	0.0068168	0.0110942	0.0268458	0.0571727	5	8	6	B2	Blood (STARNET)	EpiXcan	0.956793	starnet_bld	0.999981
1389	ENSG00000173218	VANGL1	1.19933	0.0603446	0.230398	0.122867	0.18234	1.56263e-21	1.39086e-20	20	35	21	B2	Blood (STARNET)	EpiXcan	0.956793	starnet_bld	0.999981
1390	ENSG00000129933	MAU2	-1.19915	-0.166166	0.23047	0.017018	0.0115292	0.0249408	0.0532737	26	37	37	B2	Blood (STARNET)	EpiXcan	0.956793	starnet_bld	0.999981
1391	ENSG00000128487	SPECC1	-1.19913	-0.0944174	0.230476	0.0322272	0.0607332	1.50559e-07	5.58951e-07	25	40	34	B2	Blood (STARNET)	EpiXcan	0.956793	starnet_bld	0.999981
1392	ENSG00000120889	TNFRSF10B	-1.19894	-0.227203	0.230552	0.0134597	0.040211	2.36499e-05	7.08046e-05	14	35	19	B2	Blood (STARNET)	EpiXcan	0.956793	starnet_bld	0.999981
1393	ENSG00000126247	CAPNS1	1.19844	0.639168	0.230745	0.00107529	0.0113468	0.0260138	0.0554685	4	15	8	B2	Blood (STARNET)	EpiXcan	0.956793	starnet_bld	0.999981
1394	ENSG00000240344	PPIL3	1.19817	0.0555602	0.230851	0.143321	0.617047	4.96416e-108	5.71487e-106	26	41	37	B2	Blood (STARNET)	EpiXcan	0.956793	starnet_bld	0.999981
1395	ENSG00000163297	ANTXR2	-1.1976	-0.165951	0.231072	0.0141736	0.111618	4.55881e-13	2.49579e-12	5	16	11	B2	Blood (STARNET)	EpiXcan	0.956793	starnet_bld	0.999981
1396	ENSG00000135953	MFSD9	-1.19635	-0.0369964	0.231559	0.178517	0.279341	3.88726e-34	5.86357e-33	40	70	51	B2	Blood (STARNET)	EpiXcan	0.956793	starnet_bld	0.999981
1397	ENSG00000151131	C12orf45	1.19635	0.143061	0.231559	0.0172573	0.0373854	3.27496e-05	9.6509e-05	13	29	15	B2	Blood (STARNET)	EpiXcan	0.956793	starnet_bld	0.999981
1398	ENSG00000091527	CDV3	1.19634	0.153185	0.231565	0.0336033	0.0591573	2.04048e-07	7.46851e-07	24	51	26	B2	Blood (STARNET)	EpiXcan	0.956793	starnet_bld	0.999981
1399	ENSG00000137713	PPP2R1B	1.19614	0.156916	0.231643	0.018543	0.0787178	1.67313e-09	7.17401e-09	5	10	7	B2	Blood (STARNET)	EpiXcan	0.956793	starnet_bld	0.999981
1400	ENSG00000214253	FIS1	-1.1959	-0.0822692	0.231735	0.0485735	0.103215	4.17941e-12	2.15286e-11	18	27	21	B2	Blood (STARNET)	EpiXcan	0.956793	starnet_bld	0.999981
1401	ENSG00000198538	ZNF28	1.19493	0.126232	0.232114	0.0272313	0.0617902	1.35524e-07	5.0668e-07	42	144	61	B2	Blood (STARNET)	EpiXcan	0.956793	starnet_bld	0.999981
1402	ENSG00000107521	HPS1	-1.19443	-0.0564165	0.232311	0.149008	0.214977	4.07665e-27	4.74025e-26	34	50	38	B2	Blood (STARNET)	EpiXcan	0.956793	starnet_bld	0.999981
1403	ENSG00000226137	BAIAP2-AS1	-1.1933	-0.0537357	0.232751	0.128544	0.149197	1.99131e-17	1.43702e-16	86	131	100	B2	Blood (STARNET)	EpiXcan	0.956793	starnet_bld	0.999981
1404	ENSG00000196735	HLA-DQA1	1.19269	0.0935622	0.23299	0.0517652	0.303952	9.36791e-38	1.62151e-36	25	94	41	B2	Blood (STARNET)	EpiXcan	0.956793	starnet_bld	0.999981
1405	ENSG00000204525	HLA-C	1.19253	0.046635	0.233055	0.208202	0.367366	3.93324e-48	9.5422e-47	63	101	75	B2	Blood (STARNET)	EpiXcan	0.956793	starnet_bld	0.999981
1406	ENSG00000183647	ZNF530	1.19248	0.148386	0.233072	0.0207672	0.0260526	0.00071872	0.00181322	46	59	53	B2	Blood (STARNET)	EpiXcan	0.956793	starnet_bld	0.999981
1407	ENSG00000171488	LRRC8C	1.19247	0.0754103	0.233077	0.0822327	0.17965	5.26217e-21	4.59658e-20	11	20	14	B2	Blood (STARNET)	EpiXcan	0.956793	starnet_bld	0.999981
1408	ENSG00000182512	GLRX5	1.19237	0.408822	0.233118	0.0023658	0.0381762	4.05077e-05	0.000118172	9	11	11	B2	Blood (STARNET)	EpiXcan	0.956793	starnet_bld	0.999981
1409	ENSG00000121417	ZNF211	-1.19216	-0.128454	0.233197	0.0253747	0.0410151	1.99696e-05	6.02892e-05	43	54	49	B2	Blood (STARNET)	EpiXcan	0.956793	starnet_bld	0.999981
1410	ENSG00000248835	AL357673.1	1.19082	0.0815491	0.233724	0.20488	0.284756	2.74798e-35	4.3325e-34	41	94	47	B2	Blood (STARNET)	EpiXcan	0.956793	starnet_bld	0.999981
1411	ENSG00000215417	MIR17HG	-1.19023	-0.18991	0.233955	0.0137503	0.0397776	2.63207e-05	7.83586e-05	6	8	7	B2	Blood (STARNET)	EpiXcan	0.956793	starnet_bld	0.999981
1412	ENSG00000239697	TNFSF12	-1.19001	-0.408135	0.234043	0.00250698	0.0629186	1.11788e-07	4.21814e-07	6	13	9	B2	Blood (STARNET)	EpiXcan	0.956793	starnet_bld	0.999981
1413	ENSG00000114770	ABCC5	-1.18994	-0.0369659	0.234069	0.263199	0.376327	1.21166e-49	3.0676e-48	16	21	18	B2	Blood (STARNET)	EpiXcan	0.956793	starnet_bld	0.999981
1414	ENSG00000145780	FEM1C	-1.18978	-0.0740036	0.234134	0.0676678	0.113669	2.60204e-13	1.44462e-12	37	65	45	B2	Blood (STARNET)	EpiXcan	0.956793	starnet_bld	0.999981
1415	ENSG00000128604	IRF5	1.18969	0.128725	0.234167	0.0286792	0.0598724	2.01365e-07	7.37693e-07	19	26	23	B2	Blood (STARNET)	EpiXcan	0.956793	starnet_bld	0.999981
1416	ENSG00000086504	MRPL28	-1.18928	-0.166892	0.234329	0.0296171	0.0464872	5.41573e-06	1.73096e-05	31	49	46	B2	Blood (STARNET)	EpiXcan	0.956793	starnet_bld	0.999981
1417	ENSG00000166913	YWHAB	-1.18841	-0.0698363	0.234671	0.0938946	0.18176	1.40215e-21	1.25628e-20	17	29	19	B2	Blood (STARNET)	EpiXcan	0.956793	starnet_bld	0.999981
1418	ENSG00000229153	EPHA1-AS1	-1.18739	-0.0529631	0.235076	0.102389	0.326845	2.04726e-41	4.06223e-40	15	29	18	B2	Blood (STARNET)	EpiXcan	0.956793	starnet_bld	0.999981
1419	ENSG00000180448	ARHGAP45	1.18673	0.256483	0.235334	0.00720623	0.0108437	0.0291526	0.0616871	8	68	10	B2	Blood (STARNET)	EpiXcan	0.956793	starnet_bld	0.999981
1420	ENSG00000182362	YBEY	1.18601	0.0446182	0.235617	0.248984	0.46145	2.98023e-66	1.28508e-64	50	112	71	B2	Blood (STARNET)	EpiXcan	0.956793	starnet_bld	0.999981
1421	ENSG00000065154	OAT	-1.18574	-0.283698	0.235724	0.00611017	0.124199	1.71936e-14	1.02951e-13	17	38	23	B2	Blood (STARNET)	EpiXcan	0.956793	starnet_bld	0.999981
1422	ENSG00000085063	CD59	-1.18528	-0.0848523	0.235906	0.0759011	0.171088	1.97724e-20	1.67093e-19	38	59	46	B2	Blood (STARNET)	EpiXcan	0.956793	starnet_bld	0.999981
1423	ENSG00000136319	TTC5	-1.18527	-0.262446	0.235912	0.00600111	0.0314119	0.000202104	0.000543711	5	73	5	B2	Blood (STARNET)	EpiXcan	0.956793	starnet_bld	0.999981
1424	ENSG00000183762	KREMEN1	1.18518	0.146948	0.235946	0.0218286	0.0462557	5.82592e-06	1.85672e-05	6	30	7	B2	Blood (STARNET)	EpiXcan	0.956793	starnet_bld	0.999981
1425	ENSG00000111261	MANSC1	1.18463	0.151154	0.236164	0.036186	0.0393811	2.67645e-05	7.9602e-05	32	42	42	B2	Blood (STARNET)	EpiXcan	0.956793	starnet_bld	0.999981
1426	ENSG00000133028	SCO1	-1.18458	-0.226331	0.236182	0.0089729	0.0207872	0.00239004	0.00568754	9	13	10	B2	Blood (STARNET)	EpiXcan	0.956793	starnet_bld	0.999981
1427	ENSG00000173588	CEP83	-1.18433	-0.129451	0.236281	0.0228465	0.0417837	1.6038e-05	4.89768e-05	32	41	40	B2	Blood (STARNET)	EpiXcan	0.956793	starnet_bld	0.999981
1428	ENSG00000185022	MAFF	-1.18422	-0.147595	0.236326	0.0231247	0.0386458	3.26385e-05	9.62281e-05	24	54	32	B2	Blood (STARNET)	EpiXcan	0.956793	starnet_bld	0.999981
1429	ENSG00000170027	YWHAG	1.18415	0.126849	0.236352	0.0236783	0.048019	3.23674e-06	1.05921e-05	8	10	9	B2	Blood (STARNET)	EpiXcan	0.956793	starnet_bld	0.999981
1430	ENSG00000116455	WDR77	1.18411	0.483429	0.236371	0.00175999	0.0189511	0.00400035	0.00932676	5	14	7	B2	Blood (STARNET)	EpiXcan	0.956793	starnet_bld	0.999981
1431	ENSG00000163156	SCNM1	1.18354	0.205819	0.236596	0.0126927	0.0217994	0.00181746	0.00439005	19	43	28	B2	Blood (STARNET)	EpiXcan	0.956793	starnet_bld	0.999981
1432	ENSG00000056558	TRAF1	1.18348	0.0789582	0.236618	0.0721173	0.026043	0.00069018	0.00174338	50	84	60	B2	Blood (STARNET)	EpiXcan	0.956793	starnet_bld	0.999981
1433	ENSG00000151474	FRMD4A	1.18341	0.062189	0.236645	0.092951	0.103385	3.92577e-12	2.02734e-11	85	123	110	B2	Blood (STARNET)	EpiXcan	0.956793	starnet_bld	0.999981
1434	ENSG00000100426	ZBED4	1.18338	0.171247	0.236658	0.0243788	0.0660014	4.54055e-08	1.75565e-07	15	52	17	B2	Blood (STARNET)	EpiXcan	0.956793	starnet_bld	0.999981
1435	ENSG00000118263	KLF7	-1.183	-0.175916	0.236808	0.0199477	0.0312302	0.000196007	0.000528124	12	31	14	B2	Blood (STARNET)	EpiXcan	0.956793	starnet_bld	0.999981
1436	ENSG00000142552	RCN3	1.18177	0.13756	0.237296	0.0334449	0.0332575	0.000121006	0.000333855	29	59	35	B2	Blood (STARNET)	EpiXcan	0.956793	starnet_bld	0.999981
1437	ENSG00000267575	AC006504.5	1.1815	0.341131	0.237403	0.00389233	0.0134079	0.0140137	0.0308903	7	11	9	B2	Blood (STARNET)	EpiXcan	0.956793	starnet_bld	0.999981
1438	ENSG00000135845	PIGC	-1.1812	-0.162972	0.237522	0.0200532	0.0358757	6.68983e-05	0.000190117	10	15	13	B2	Blood (STARNET)	EpiXcan	0.956793	starnet_bld	0.999981
1439	ENSG00000014257	ACPP	1.1812	0.111612	0.237525	0.0387285	0.063674	4.04758e-08	1.57151e-07	13	31	16	B2	Blood (STARNET)	EpiXcan	0.956793	starnet_bld	0.999981
1440	ENSG00000152117	AC073869.1	-1.18041	-0.0645794	0.237836	0.127613	0.287892	1.39077e-35	2.22433e-34	52	82	71	B2	Blood (STARNET)	EpiXcan	0.956793	starnet_bld	0.999981
1441	ENSG00000198677	TTC37	1.18036	0.0870547	0.237858	0.0249408	0.068681	1.75255e-08	6.98444e-08	13	17	16	B2	Blood (STARNET)	EpiXcan	0.956793	starnet_bld	0.999981
1442	ENSG00000114626	ABTB1	-1.18015	-0.29311	0.237939	0.00560671	0.0689992	1.22813e-08	4.95596e-08	10	16	14	B2	Blood (STARNET)	EpiXcan	0.956793	starnet_bld	0.999981
1443	ENSG00000166224	SGPL1	1.17688	0.0833217	0.239244	0.0448107	0.0533625	1.00437e-06	3.44473e-06	59	109	72	B2	Blood (STARNET)	EpiXcan	0.956793	starnet_bld	0.999981
1444	ENSG00000122432	SPATA1	1.17685	0.183377	0.239257	0.00773531	0.0348904	9.07463e-05	0.000253636	8	17	9	B2	Blood (STARNET)	EpiXcan	0.956793	starnet_bld	0.999981
1445	ENSG00000131437	KIF3A	1.17602	0.200566	0.239588	0.0307828	0.0468141	4.91015e-06	1.5768e-05	14	25	16	B2	Blood (STARNET)	EpiXcan	0.956793	starnet_bld	0.999981
1446	ENSG00000183605	SFXN4	1.17565	0.0361765	0.239735	0.295711	0.56589	1.22051e-91	9.4265e-90	10	26	14	B2	Blood (STARNET)	EpiXcan	0.956793	starnet_bld	0.999981
1447	ENSG00000166762	CATSPER2	-1.17558	-0.104773	0.239762	0.0306434	0.0386253	3.45914e-05	0.000101642	38	87	46	B2	Blood (STARNET)	EpiXcan	0.956793	starnet_bld	0.999981
1448	ENSG00000108352	RAPGEFL1	1.17532	0.0398016	0.239865	0.143536	0.16907	1.25793e-19	1.02679e-18	26	38	34	B2	Blood (STARNET)	EpiXcan	0.956793	starnet_bld	0.999981
1449	ENSG00000141556	TBCD	-1.17512	-0.0361818	0.239948	0.217292	0.320172	2.13692e-40	4.13261e-39	42	93	52	B2	Blood (STARNET)	EpiXcan	0.956793	starnet_bld	0.999981
1450	ENSG00000082438	COBLL1	-1.17448	-0.373322	0.240204	0.00329867	0.0168782	0.00667123	0.0152252	2	2	2	B2	Blood (STARNET)	EpiXcan	0.956793	starnet_bld	0.999981
1451	ENSG00000101255	TRIB3	-1.17446	-0.074491	0.240211	0.120459	0.172743	2.13324e-20	1.79779e-19	20	62	22	B2	Blood (STARNET)	EpiXcan	0.956793	starnet_bld	0.999981
1452	ENSG00000001629	ANKIB1	1.17436	0.0991556	0.240253	0.0393237	0.0777258	1.61472e-09	6.93819e-09	13	17	16	B2	Blood (STARNET)	EpiXcan	0.956793	starnet_bld	0.999981
1453	ENSG00000166851	PLK1	-1.1735	-0.0952346	0.240593	0.0399408	0.0659385	4.68721e-08	1.81006e-07	17	21	19	B2	Blood (STARNET)	EpiXcan	0.956793	starnet_bld	0.999981
1454	ENSG00000156162	DPY19L4	1.17273	0.152532	0.240905	0.0216315	0.0155259	0.00949916	0.0213203	22	58	29	B2	Blood (STARNET)	EpiXcan	0.956793	starnet_bld	0.999981
1455	ENSG00000112763	BTN2A1	1.17258	0.181586	0.240966	0.0100397	0.102182	5.2064e-12	2.66836e-11	7	24	10	B2	Blood (STARNET)	EpiXcan	0.956793	starnet_bld	0.999981
1456	ENSG00000167112	TRUB2	-1.17221	-0.271253	0.241115	0.00553793	0.0317619	0.000175527	0.000475991	6	21	8	B2	Blood (STARNET)	EpiXcan	0.956793	starnet_bld	0.999981
1457	ENSG00000101220	C20orf27	-1.17214	-0.037362	0.24114	0.346693	0.363862	2.61799e-47	6.19134e-46	100	161	119	B2	Blood (STARNET)	EpiXcan	0.956793	starnet_bld	0.999981
1458	ENSG00000168159	RNF187	-1.17206	-0.10166	0.241175	0.036156	0.101498	5.30176e-12	2.71041e-11	32	74	38	B2	Blood (STARNET)	EpiXcan	0.956793	starnet_bld	0.999981
1459	ENSG00000081026	MAGI3	1.17174	0.221758	0.241303	0.00977573	0.021733	0.00180947	0.00437161	3	4	4	B2	Blood (STARNET)	EpiXcan	0.956793	starnet_bld	0.999981
1460	ENSG00000132275	RRP8	-1.17148	-0.27144	0.241408	0.00472231	0.012532	0.019479	0.0422056	14	36	22	B2	Blood (STARNET)	EpiXcan	0.956793	starnet_bld	0.999981
1461	ENSG00000061987	MON2	-1.17115	-0.441752	0.241537	0.00183371	0.0153273	0.00997847	0.0223262	2	47	2	B2	Blood (STARNET)	EpiXcan	0.956793	starnet_bld	0.999981
1462	ENSG00000198690	FAN1	1.16988	0.0526843	0.242049	0.193349	0.384017	1.46978e-51	3.94191e-50	17	29	19	B2	Blood (STARNET)	EpiXcan	0.956793	starnet_bld	0.999981
1463	ENSG00000165272	AQP3	1.16909	0.128703	0.242368	0.0226259	0.0407062	1.64554e-05	5.01888e-05	26	43	30	B2	Blood (STARNET)	EpiXcan	0.956793	starnet_bld	0.999981
1464	ENSG00000090447	TFAP4	1.16873	0.266061	0.24251	0.0083591	0.0153217	0.00970994	0.0217613	10	19	17	B2	Blood (STARNET)	EpiXcan	0.956793	starnet_bld	0.999981
1465	ENSG00000111450	STX2	-1.16862	-0.0332034	0.242556	0.376084	0.685741	1.55887e-136	3.65825e-134	15	19	18	B2	Blood (STARNET)	EpiXcan	0.956793	starnet_bld	0.999981
1466	ENSG00000183576	SETD3	1.16834	0.165943	0.24267	0.0253899	0.0408011	2.01513e-05	6.07926e-05	34	43	39	B2	Blood (STARNET)	EpiXcan	0.956793	starnet_bld	0.999981
1467	ENSG00000169592	INO80E	1.16823	0.11371	0.242715	0.0419121	0.123981	2.58495e-14	1.53052e-13	13	22	18	B2	Blood (STARNET)	EpiXcan	0.956793	starnet_bld	0.999981
1468	ENSG00000089916	GPATCH2L	-1.16797	-0.139162	0.242817	0.0229452	0.154781	1.49496e-18	1.14736e-17	51	66	61	B2	Blood (STARNET)	EpiXcan	0.956793	starnet_bld	0.999981
1469	ENSG00000146425	DYNLT1	-1.16766	-0.6161	0.242945	0.00093444	0.0377145	4.43989e-05	0.000128969	6	22	11	B2	Blood (STARNET)	EpiXcan	0.956793	starnet_bld	0.999981
1470	ENSG00000188342	GTF2F2	1.1671	0.24545	0.24317	0.0138953	0.0648467	5.72225e-08	2.19587e-07	6	12	7	B2	Blood (STARNET)	EpiXcan	0.956793	starnet_bld	0.999981
1471	ENSG00000105287	PRKD2	-1.16672	-0.0749	0.243322	0.0626043	0.17586	1.41539e-20	1.20614e-19	17	24	21	B2	Blood (STARNET)	EpiXcan	0.956793	starnet_bld	0.999981
1472	ENSG00000235314	LINC00957	1.16657	0.0993277	0.243382	0.0462543	0.0899558	1.1128e-10	5.17314e-10	20	31	23	B2	Blood (STARNET)	EpiXcan	0.956793	starnet_bld	0.999981
1473	ENSG00000171763	SPATA5L1	1.16639	0.0710652	0.243457	0.0684144	0.258894	1.11019e-31	1.54125e-30	18	32	24	B2	Blood (STARNET)	EpiXcan	0.956793	starnet_bld	0.999981
1474	ENSG00000158186	MRAS	1.1663	0.201177	0.243493	0.013118	0.0109809	0.0286198	0.0606333	18	21	19	B2	Blood (STARNET)	EpiXcan	0.956793	starnet_bld	0.999981
1475	ENSG00000196141	SPATS2L	1.1662	0.168423	0.243533	0.0300271	0.0529471	1.02588e-06	3.51157e-06	30	57	36	B2	Blood (STARNET)	EpiXcan	0.956793	starnet_bld	0.999981
1476	ENSG00000166780	C16orf45	1.16579	0.0786617	0.243701	0.0882274	0.130906	1.8861e-15	1.20126e-14	20	36	27	B2	Blood (STARNET)	EpiXcan	0.956793	starnet_bld	0.999981
1477	ENSG00000198734	F5	-1.16569	-0.0775877	0.243738	0.0617384	0.0955119	2.87075e-11	1.39402e-10	41	56	47	B2	Blood (STARNET)	EpiXcan	0.956793	starnet_bld	0.999981
1478	ENSG00000198915	RASGEF1A	1.16558	0.107979	0.243784	0.041057	0.0865412	2.00727e-10	9.17061e-10	16	24	19	B2	Blood (STARNET)	EpiXcan	0.956793	starnet_bld	0.999981
1479	ENSG00000173801	JUP	1.16499	0.0497363	0.244024	0.320907	0.681766	5.63228e-132	1.09096e-129	16	23	19	B2	Blood (STARNET)	EpiXcan	0.956793	starnet_bld	0.999981
1480	ENSG00000178921	PFAS	1.16498	0.211039	0.244029	0.0173609	0.0242768	0.00104906	0.00259458	9	22	9	B2	Blood (STARNET)	EpiXcan	0.956793	starnet_bld	0.999981
1481	ENSG00000211689	TRGC1	-1.16472	-0.0497748	0.244132	0.143363	0.203125	3.84206e-24	3.89732e-23	26	36	30	B2	Blood (STARNET)	EpiXcan	0.956793	starnet_bld	0.999981
1482	ENSG00000136868	SLC31A1	-1.16427	-0.0659856	0.244314	0.0864169	0.141453	4.04293e-17	2.85839e-16	24	36	28	B2	Blood (STARNET)	EpiXcan	0.956793	starnet_bld	0.999981
1483	ENSG00000230069	LRRC37A15P	1.16427	0.0446175	0.244316	0.251879	0.392775	2.39767e-53	6.83616e-52	15	21	20	B2	Blood (STARNET)	EpiXcan	0.956793	starnet_bld	0.999981
1484	ENSG00000187116	LILRA5	1.16397	0.166203	0.244436	0.0241046	0.0528918	1.16046e-06	3.94241e-06	32	75	46	B2	Blood (STARNET)	EpiXcan	0.956793	starnet_bld	0.999981
1485	ENSG00000130595	TNNT3	-1.16373	-0.0615751	0.244534	0.121623	0.171469	4.64844e-20	3.87201e-19	32	56	44	B2	Blood (STARNET)	EpiXcan	0.956793	starnet_bld	0.999981
1486	ENSG00000014123	UFL1	1.16368	0.0743293	0.244555	0.0610329	0.117863	1.03614e-13	5.92505e-13	5	6	6	B2	Blood (STARNET)	EpiXcan	0.956793	starnet_bld	0.999981
1487	ENSG00000082146	STRADB	-1.16346	-0.130902	0.244642	0.0249164	0.0185085	0.00431866	0.0100382	19	38	23	B2	Blood (STARNET)	EpiXcan	0.956793	starnet_bld	0.999981
1488	ENSG00000138744	NAAA	-1.16325	-0.045609	0.244728	0.188281	0.464523	5.46912e-68	2.46272e-66	60	94	76	B2	Blood (STARNET)	EpiXcan	0.956793	starnet_bld	0.999981
1489	ENSG00000047188	YTHDC2	1.1629	0.0663093	0.244872	0.128724	0.245373	1.13745e-29	1.44586e-28	70	106	81	B2	Blood (STARNET)	EpiXcan	0.956793	starnet_bld	0.999981
1490	ENSG00000206560	ANKRD28	-1.16168	-0.0458908	0.245366	0.184739	0.196834	4.9124e-23	4.74257e-22	39	53	46	B2	Blood (STARNET)	EpiXcan	0.957536	starnet_bld	0.999981
1491	ENSG00000131016	AKAP12	-1.16161	-0.122838	0.245393	0.053596	0.123491	2.36072e-14	1.40321e-13	12	19	14	B2	Blood (STARNET)	EpiXcan	0.957536	starnet_bld	0.999981
1492	ENSG00000114354	TFG	-1.16121	-0.0768682	0.245556	0.0695091	0.115129	2.35243e-13	1.31141e-12	15	24	17	B2	Blood (STARNET)	EpiXcan	0.957536	starnet_bld	0.999981
1493	ENSG00000151553	FAM160B1	1.15956	0.272003	0.24623	0.00521463	0.0272251	0.000466085	0.0012017	10	34	11	B2	Blood (STARNET)	EpiXcan	0.95798	starnet_bld	0.999981
1494	ENSG00000155275	TRMT44	-1.15944	-0.185187	0.246277	0.004504	0.0159682	0.00777597	0.0176245	8	15	11	B2	Blood (STARNET)	EpiXcan	0.95798	starnet_bld	0.999981
1495	ENSG00000079459	FDFT1	-1.15924	-0.0637625	0.246359	0.13537	0.435035	1.35745e-61	5.06573e-60	8	23	13	B2	Blood (STARNET)	EpiXcan	0.95798	starnet_bld	0.999981
1496	ENSG00000134285	FKBP11	1.15874	0.121523	0.246562	0.0365419	0.053961	7.31113e-07	2.54254e-06	20	31	27	B2	Blood (STARNET)	EpiXcan	0.95798	starnet_bld	0.999981
1497	ENSG00000178460	MCMDC2	-1.15812	-0.0840128	0.246816	0.0884787	0.229403	3.15e-27	3.68547e-26	19	29	22	B2	Blood (STARNET)	EpiXcan	0.95798	starnet_bld	0.999981
1498	ENSG00000148832	PAOX	-1.1578	-0.199122	0.246946	0.0172958	0.0414202	1.84832e-05	5.59956e-05	6	10	7	B2	Blood (STARNET)	EpiXcan	0.95798	starnet_bld	0.999981
1499	ENSG00000232528	AL109809.1	1.15769	0.114173	0.246992	0.049391	0.0256274	0.000741494	0.00186643	55	144	67	B2	Blood (STARNET)	EpiXcan	0.95798	starnet_bld	0.999981
1500	ENSG00000049759	NEDD4L	1.15739	0.0730578	0.247111	0.0572049	0.0453388	7.12222e-06	2.25104e-05	37	66	46	B2	Blood (STARNET)	EpiXcan	0.95798	starnet_bld	0.999981
1501	ENSG00000198121	LPAR1	1.15721	0.0615637	0.247185	0.0883868	0.306358	2.64987e-38	4.73447e-37	30	83	42	B2	Blood (STARNET)	EpiXcan	0.95798	starnet_bld	0.999981
1502	ENSG00000110717	NDUFS8	-1.15689	-0.0883391	0.247316	0.0441636	0.0393334	2.38976e-05	7.15112e-05	46	74	55	B2	Blood (STARNET)	EpiXcan	0.95798	starnet_bld	0.999981
1503	ENSG00000174837	ADGRE1	1.15599	0.0494712	0.247686	0.140358	0.250846	3.97624e-30	5.18952e-29	28	69	35	B2	Blood (STARNET)	EpiXcan	0.958585	starnet_bld	0.999981
1504	ENSG00000272155	AC055822.1	1.1557	0.125425	0.247802	0.0199781	0.0257021	0.000758916	0.00190871	13	19	14	B2	Blood (STARNET)	EpiXcan	0.958585	starnet_bld	0.999981
1505	ENSG00000131370	SH3BP5	1.15426	0.131918	0.248395	0.0299802	0.0108135	0.0274298	0.058335	22	30	24	B2	Blood (STARNET)	EpiXcan	0.959025	starnet_bld	0.999981
1506	ENSG00000144224	UBXN4	1.15423	0.189073	0.248405	0.0180071	0.0211499	0.002291	0.00546785	19	24	21	B2	Blood (STARNET)	EpiXcan	0.959025	starnet_bld	0.999981
1507	ENSG00000213859	KCTD11	-1.15406	-0.250671	0.248474	0.00700217	0.0641612	7.40036e-08	2.82297e-07	20	26	25	B2	Blood (STARNET)	EpiXcan	0.959025	starnet_bld	0.999981
1508	ENSG00000240038	AMY2B	-1.15364	-0.0440278	0.248648	0.242355	0.144031	5.18831e-17	3.63033e-16	100	228	134	B2	Blood (STARNET)	EpiXcan	0.959025	starnet_bld	0.999981
1509	ENSG00000106546	AHR	1.15342	0.109713	0.24874	0.0321995	0.0100934	0.0361805	0.0756141	30	69	35	B2	Blood (STARNET)	EpiXcan	0.959025	starnet_bld	0.999981
1510	ENSG00000143612	C1orf43	-1.15078	-0.242816	0.249822	0.00507002	0.0345197	8.29563e-05	0.000232984	5	7	6	B2	Blood (STARNET)	EpiXcan	0.961028	starnet_bld	0.999981
1511	ENSG00000087077	TRIP6	1.15026	0.145713	0.250036	0.0240167	0.0300836	0.00028682	0.000755464	25	68	37	B2	Blood (STARNET)	EpiXcan	0.961028	starnet_bld	0.999981
1512	ENSG00000159618	ADGRG5	-1.14963	-0.117436	0.250298	0.0175866	0.0101024	0.034942	0.073151	36	63	49	B2	Blood (STARNET)	EpiXcan	0.961028	starnet_bld	0.999981
1513	ENSG00000261218	AC099524.1	-1.1495	-0.110971	0.250348	0.043735	0.0570923	3.43647e-07	1.23266e-06	13	32	17	B2	Blood (STARNET)	EpiXcan	0.961028	starnet_bld	0.999981
1514	ENSG00000001167	NFYA	1.14885	0.116271	0.250617	0.0346525	0.100527	9.31239e-12	4.67074e-11	17	37	23	B2	Blood (STARNET)	EpiXcan	0.961028	starnet_bld	0.999981
1515	ENSG00000152404	CWF19L2	1.14862	0.0632708	0.250711	0.0639522	0.0889139	1.74463e-10	7.99766e-10	43	53	47	B2	Blood (STARNET)	EpiXcan	0.961028	starnet_bld	0.999981
1516	ENSG00000172543	CTSW	-1.14803	-0.0354199	0.250956	0.354267	0.500051	3.12633e-75	1.68064e-73	40	144	51	B2	Blood (STARNET)	EpiXcan	0.961028	starnet_bld	0.999981
1517	ENSG00000167615	LENG8	-1.14786	-0.216635	0.251026	0.0113518	0.0105978	0.0322163	0.0677469	10	12	12	B2	Blood (STARNET)	EpiXcan	0.961028	starnet_bld	0.999981
1518	ENSG00000130731	METTL26	-1.14739	-0.15256	0.251221	0.0227879	0.17248	3.9174e-20	3.27874e-19	18	54	25	B2	Blood (STARNET)	EpiXcan	0.961028	starnet_bld	0.999981
1519	ENSG00000180509	KCNE1	-1.14735	-0.282083	0.251238	0.00580566	0.0105032	0.0316424	0.0665861	4	6	6	B2	Blood (STARNET)	EpiXcan	0.961028	starnet_bld	0.999981
1520	ENSG00000146409	SLC18B1	1.14669	0.0370514	0.251508	0.321676	0.433119	5.63479e-62	2.12883e-60	43	67	51	B2	Blood (STARNET)	EpiXcan	0.961028	starnet_bld	0.999981
1521	ENSG00000235878	AP001468.1	-1.14638	-0.0693786	0.251638	0.109261	0.288826	9.95339e-37	1.67072e-35	13	34	19	B2	Blood (STARNET)	EpiXcan	0.961028	starnet_bld	0.999981
1522	ENSG00000183960	KCNH8	1.14629	0.112585	0.251676	0.0237088	0.0407352	2.10125e-05	6.32499e-05	20	32	26	B2	Blood (STARNET)	EpiXcan	0.961028	starnet_bld	0.999981
1523	ENSG00000136271	DDX56	1.14611	0.358352	0.25175	0.0039155	0.0145442	0.011826	0.0262768	5	30	7	B2	Blood (STARNET)	EpiXcan	0.961028	starnet_bld	0.999981
1524	ENSG00000153214	TMEM87B	1.14518	0.065481	0.252136	0.0913288	0.135591	9.57883e-16	6.21097e-15	32	44	36	B2	Blood (STARNET)	EpiXcan	0.961028	starnet_bld	0.999981
1525	ENSG00000072401	UBE2D1	1.14489	0.0462401	0.252254	0.192009	0.266953	1.40032e-32	2.01987e-31	22	53	29	B2	Blood (STARNET)	EpiXcan	0.961028	starnet_bld	0.999981
1526	ENSG00000113504	SLC12A7	1.14395	0.0749733	0.252643	0.0757816	0.750686	4.57983e-164	2.23551e-161	62	111	78	B2	Blood (STARNET)	EpiXcan	0.961028	starnet_bld	0.999981
1527	ENSG00000163472	TMEM79	-1.14349	-0.134782	0.252834	0.0320502	0.0805738	8.08807e-10	3.53632e-09	19	35	26	B2	Blood (STARNET)	EpiXcan	0.961028	starnet_bld	0.999981
1528	ENSG00000138617	PARP16	1.14278	0.163006	0.253131	0.0124972	0.0590628	2.63758e-07	9.56789e-07	14	48	18	B2	Blood (STARNET)	EpiXcan	0.961028	starnet_bld	0.999981
1529	ENSG00000158201	ABHD3	-1.14266	-0.361166	0.25318	0.00510501	0.0102428	0.0334483	0.0701804	14	20	17	B2	Blood (STARNET)	EpiXcan	0.961028	starnet_bld	0.999981
1530	ENSG00000227242	NBPF13P	-1.14265	-0.0328258	0.253185	0.455723	0.634669	1.31402e-113	1.72419e-111	52	186	74	B2	Blood (STARNET)	EpiXcan	0.961028	starnet_bld	0.999981
1531	ENSG00000173545	ZNF622	-1.1422	-0.812833	0.25337	0.00241663	0.0114211	0.0227109	0.0487924	6	6	6	B2	Blood (STARNET)	EpiXcan	0.961028	starnet_bld	0.999981
1532	ENSG00000120370	GORAB	-1.14219	-0.0793518	0.253374	0.0851022	0.102494	5.24663e-12	2.6877e-11	65	103	77	B2	Blood (STARNET)	EpiXcan	0.961028	starnet_bld	0.999981
1533	ENSG00000014164	ZC3H3	1.14218	0.0422821	0.253378	0.229471	0.420781	3.96073e-58	1.32782e-56	13	19	17	B2	Blood (STARNET)	EpiXcan	0.961028	starnet_bld	0.999981
1534	ENSG00000140612	SEC11A	-1.1418	-0.215015	0.253538	0.0116451	0.0180241	0.00518945	0.0119733	12	17	16	B2	Blood (STARNET)	EpiXcan	0.961028	starnet_bld	0.999981
1535	ENSG00000010292	NCAPD2	-1.14065	-0.049377	0.254015	0.171722	0.259194	8.73003e-34	1.30235e-32	25	41	32	B2	Blood (STARNET)	EpiXcan	0.961028	starnet_bld	0.999981
1536	ENSG00000163866	SMIM12	-1.14055	-0.0707981	0.254059	0.0967163	0.154709	5.72155e-18	4.25214e-17	20	46	27	B2	Blood (STARNET)	EpiXcan	0.961028	starnet_bld	0.999981
1537	ENSG00000134545	KLRC1	-1.13984	-0.0942018	0.254354	0.0459511	0.20792	1.97746e-24	2.03465e-23	12	20	18	B2	Blood (STARNET)	EpiXcan	0.961028	starnet_bld	0.999981
1538	ENSG00000144043	TEX261	1.13867	0.249224	0.254841	0.0128112	0.028305	0.000422798	0.00109379	9	15	11	B2	Blood (STARNET)	EpiXcan	0.961028	starnet_bld	0.999981
1539	ENSG00000111696	NT5DC3	-1.13853	-0.0309555	0.254898	0.4152	0.670912	2.30181e-128	4.13074e-126	18	22	20	B2	Blood (STARNET)	EpiXcan	0.961028	starnet_bld	0.999981
1540	ENSG00000107669	ATE1	-1.13847	-0.142555	0.254922	0.0171533	0.0513297	1.63446e-06	5.4795e-06	18	39	26	B2	Blood (STARNET)	EpiXcan	0.961028	starnet_bld	0.999981
1541	ENSG00000128833	MYO5C	-1.13805	-0.820046	0.255101	0.000531613	0.0452778	4.8056e-06	1.54485e-05	3	7	4	B2	Blood (STARNET)	EpiXcan	0.961028	starnet_bld	0.999981
1542	ENSG00000219626	FAM228B	-1.13791	-0.088113	0.255156	0.045162	0.0649012	5.84494e-08	2.24224e-07	16	37	18	B2	Blood (STARNET)	EpiXcan	0.961028	starnet_bld	0.999981
1543	ENSG00000163870	TPRA1	-1.13775	-0.127898	0.255227	0.0303793	0.304533	2.79061e-38	4.97135e-37	15	34	21	B2	Blood (STARNET)	EpiXcan	0.961028	starnet_bld	0.999981
1544	ENSG00000185909	KLHDC8B	1.13723	0.064495	0.255443	0.0943706	0.0500312	2.23936e-06	7.40967e-06	50	73	57	B2	Blood (STARNET)	EpiXcan	0.961028	starnet_bld	0.999981
1545	ENSG00000138640	FAM13A	1.13689	0.133087	0.255584	0.0242327	0.0623231	1.19897e-07	4.50603e-07	25	31	28	B2	Blood (STARNET)	EpiXcan	0.961028	starnet_bld	0.999981
1546	ENSG00000214894	LINC00243	-1.13665	-0.0447388	0.255685	0.24097	0.319044	3.08502e-41	6.07201e-40	48	99	66	B2	Blood (STARNET)	EpiXcan	0.961028	starnet_bld	0.999981
1547	ENSG00000059122	FLYWCH1	1.1358	0.0362468	0.256039	0.288162	0.688152	6.32833e-134	1.26598e-131	23	42	33	B2	Blood (STARNET)	EpiXcan	0.961028	starnet_bld	0.999981
1548	ENSG00000263072	ZNF213-AS1	1.13567	0.0914704	0.256094	0.0458508	0.0607085	1.46648e-07	5.45594e-07	17	33	23	B2	Blood (STARNET)	EpiXcan	0.961028	starnet_bld	0.999981
1549	ENSG00000127914	AKAP9	-1.13507	-0.13334	0.256347	0.0276157	0.0347444	8.99741e-05	0.000251766	18	29	20	B2	Blood (STARNET)	EpiXcan	0.961028	starnet_bld	0.999981
1550	ENSG00000114270	COL7A1	1.13484	0.117778	0.256443	0.0159976	0.0262565	0.000653055	0.00165499	8	9	9	B2	Blood (STARNET)	EpiXcan	0.961028	starnet_bld	0.999981
1551	ENSG00000112137	PHACTR1	-1.13453	-0.114293	0.25657	0.033458	0.0524532	1.13799e-06	3.87145e-06	30	51	33	B2	Blood (STARNET)	EpiXcan	0.961028	starnet_bld	0.999981
1552	ENSG00000211792	TRAV14DV4	-1.13313	-0.329254	0.257159	0.00410719	0.0846613	3.84721e-10	1.72983e-09	8	24	17	B2	Blood (STARNET)	EpiXcan	0.961028	starnet_bld	0.999981
1553	ENSG00000272047	GTF2H5	-1.13265	-0.120763	0.257359	0.0454443	0.186839	5.41996e-22	4.96172e-21	16	33	20	B2	Blood (STARNET)	EpiXcan	0.961028	starnet_bld	0.999981
1554	ENSG00000087338	GMCL1	-1.13202	-0.319635	0.257627	0.00433684	0.0193136	0.0033583	0.00788254	5	6	6	B2	Blood (STARNET)	EpiXcan	0.961028	starnet_bld	0.999981
1555	ENSG00000113456	RAD1	-1.13169	-0.26866	0.257766	0.00438406	0.0138168	0.0134176	0.0296406	2	3	2	B2	Blood (STARNET)	EpiXcan	0.961028	starnet_bld	0.999981
1556	ENSG00000173726	TOMM20	1.13134	0.290734	0.257912	0.00451286	0.0130697	0.0168293	0.0367581	9	20	11	B2	Blood (STARNET)	EpiXcan	0.961028	starnet_bld	0.999981
1557	ENSG00000108100	CCNY	-1.13083	-0.156617	0.258126	0.0158659	0.0528568	1.06676e-06	3.64031e-06	9	18	11	B2	Blood (STARNET)	EpiXcan	0.961028	starnet_bld	0.999981
1558	ENSG00000183020	AP2A2	1.13008	0.125444	0.258445	0.0173887	0.0248331	0.000948511	0.00235929	13	17	16	B2	Blood (STARNET)	EpiXcan	0.961028	starnet_bld	0.999981
1559	ENSG00000080815	PSEN1	-1.12988	-0.157971	0.258526	0.0137456	0.0819565	8.62651e-10	3.76499e-09	29	54	36	B2	Blood (STARNET)	EpiXcan	0.961028	starnet_bld	0.999981
1560	ENSG00000133874	RNF122	-1.12966	-0.209488	0.258619	0.0221962	0.0296745	0.000233294	0.000620373	8	16	9	B2	Blood (STARNET)	EpiXcan	0.961028	starnet_bld	0.999981
1561	ENSG00000134369	NAV1	-1.12958	-0.399318	0.258655	0.00195672	0.0233607	0.00118772	0.00292508	7	15	13	B2	Blood (STARNET)	EpiXcan	0.961028	starnet_bld	0.999981
1562	ENSG00000159720	ATP6V0D1	-1.12933	-0.0739573	0.258757	0.0438141	0.11222	1.10492e-13	6.30652e-13	17	62	19	B2	Blood (STARNET)	EpiXcan	0.961028	starnet_bld	0.999981
1563	ENSG00000198901	PRC1	1.12903	0.16616	0.258886	0.01969	0.0121992	0.0216589	0.046639	27	37	35	B2	Blood (STARNET)	EpiXcan	0.961028	starnet_bld	0.999981
1564	ENSG00000255026	AC136475.3	-1.12882	-0.112184	0.258972	0.0420181	0.163704	4.21153e-19	3.32643e-18	12	34	19	B2	Blood (STARNET)	EpiXcan	0.961028	starnet_bld	0.999981
1565	ENSG00000043514	TRIT1	1.12834	0.0904119	0.259176	0.0640482	0.130086	4.17681e-15	2.59784e-14	49	84	61	B2	Blood (STARNET)	EpiXcan	0.961028	starnet_bld	0.999981
1566	ENSG00000114850	SSR3	-1.12695	-0.276353	0.259762	0.00405363	0.0134217	0.0151413	0.0332498	9	11	10	B2	Blood (STARNET)	EpiXcan	0.961028	starnet_bld	0.999981
1567	ENSG00000108262	GIT1	1.12611	0.0672094	0.260119	0.0669836	0.223127	1.40395e-26	1.59223e-25	20	56	27	B2	Blood (STARNET)	EpiXcan	0.961028	starnet_bld	0.999981
1568	ENSG00000112167	SAYSD1	-1.12611	-0.0908875	0.260121	0.0428171	0.193381	6.89336e-23	6.58729e-22	37	85	46	B2	Blood (STARNET)	EpiXcan	0.961028	starnet_bld	0.999981
1569	ENSG00000198799	LRIG2	-1.12595	-0.177847	0.260185	0.0106006	0.0731863	6.31603e-09	2.60299e-08	8	47	12	B2	Blood (STARNET)	EpiXcan	0.961028	starnet_bld	0.999981
1570	ENSG00000105750	ZNF85	-1.12555	-0.118357	0.260354	0.0401886	0.0860602	3.3515e-10	1.51195e-09	30	70	34	B2	Blood (STARNET)	EpiXcan	0.961028	starnet_bld	0.999981
1571	ENSG00000163599	CTLA4	-1.12467	-0.252314	0.260727	0.00651713	0.0117624	0.0234475	0.0502599	11	19	13	B2	Blood (STARNET)	EpiXcan	0.961028	starnet_bld	0.999981
1572	ENSG00000076248	UNG	-1.12442	-0.061079	0.260835	0.0915644	0.139737	1.34659e-16	9.20584e-16	42	66	53	B2	Blood (STARNET)	EpiXcan	0.961028	starnet_bld	0.999981
1573	ENSG00000134824	FADS2	1.12408	0.0217365	0.260977	0.637985	0.756732	1.40935e-168	7.81742e-166	27	46	32	B2	Blood (STARNET)	EpiXcan	0.961028	starnet_bld	0.999981
1574	ENSG00000105185	PDCD5	-1.12395	-0.136885	0.261032	0.0365817	0.019263	0.00344067	0.00806657	40	69	52	B2	Blood (STARNET)	EpiXcan	0.961028	starnet_bld	0.999981
1575	ENSG00000104497	SNX16	-1.12363	-0.0622858	0.261169	0.107397	0.404693	7.69187e-56	2.42542e-54	23	42	28	B2	Blood (STARNET)	EpiXcan	0.961028	starnet_bld	0.999981
1576	ENSG00000198131	ZNF544	1.12334	0.0590505	0.261292	0.11071	0.119931	6.12032e-14	3.55141e-13	38	47	42	B2	Blood (STARNET)	EpiXcan	0.961028	starnet_bld	0.999981
1577	ENSG00000145908	ZNF300	1.12329	0.192545	0.261313	0.0124463	0.0111419	0.0267228	0.0569305	11	25	12	B2	Blood (STARNET)	EpiXcan	0.961028	starnet_bld	0.999981
1578	ENSG00000187984	ANKRD19P	1.12279	0.119808	0.261527	0.0231567	0.0427058	1.02642e-05	3.19069e-05	25	39	28	B2	Blood (STARNET)	EpiXcan	0.961028	starnet_bld	0.999981
1579	ENSG00000131634	TMEM204	1.12238	0.0396354	0.261701	0.215413	0.364086	1.64197e-47	3.90584e-46	32	59	43	B2	Blood (STARNET)	EpiXcan	0.961028	starnet_bld	0.999981
1580	ENSG00000185800	DMWD	1.12228	0.156785	0.261742	0.0155565	0.0295658	0.000274112	0.000722929	7	15	11	B2	Blood (STARNET)	EpiXcan	0.961028	starnet_bld	0.999981
1581	ENSG00000168807	SNTB2	-1.12132	-0.104709	0.262151	0.0330245	0.0314217	0.000181811	0.000491937	33	104	42	B2	Blood (STARNET)	EpiXcan	0.961028	starnet_bld	0.999981
1582	ENSG00000159256	MORC3	1.12091	0.0773141	0.262325	0.101125	0.185045	1.54616e-21	1.37721e-20	10	15	10	B2	Blood (STARNET)	EpiXcan	0.961028	starnet_bld	0.999981
1583	ENSG00000178035	IMPDH2	-1.12039	-0.23583	0.262549	0.00569542	0.0166044	0.00684997	0.0156068	12	15	13	B2	Blood (STARNET)	EpiXcan	0.961028	starnet_bld	0.999981
1584	ENSG00000122008	POLK	1.11983	0.167539	0.262786	0.0107871	0.0157539	0.00878512	0.0197795	18	25	21	B2	Blood (STARNET)	EpiXcan	0.961028	starnet_bld	0.999981
1585	ENSG00000176903	PNMA1	1.11982	0.159823	0.26279	0.0164062	0.0301046	0.000256184	0.000678874	14	26	17	B2	Blood (STARNET)	EpiXcan	0.961028	starnet_bld	0.999981
1586	ENSG00000090470	PDCD7	1.11977	0.244852	0.26281	0.00274274	0.0287161	0.000360455	0.000939276	11	14	14	B2	Blood (STARNET)	EpiXcan	0.961028	starnet_bld	0.999981
1587	ENSG00000173200	PARP15	1.11939	0.0485206	0.262973	0.1508	0.211972	4.11832e-25	4.37007e-24	21	29	22	B2	Blood (STARNET)	EpiXcan	0.961028	starnet_bld	0.999981
1588	ENSG00000078304	PPP2R5C	1.11933	0.204675	0.263	0.00744902	0.0144907	0.0114092	0.025397	4	5	5	B2	Blood (STARNET)	EpiXcan	0.961028	starnet_bld	0.999981
1589	ENSG00000108039	XPNPEP1	-1.11887	-0.114297	0.263195	0.0505851	0.0695376	1.51794e-08	6.07924e-08	40	60	44	B2	Blood (STARNET)	EpiXcan	0.961028	starnet_bld	0.999981
1590	ENSG00000163359	COL6A3	1.1184	0.197416	0.263396	0.011058	0.0297749	0.000278506	0.0007342	7	10	8	B2	Blood (STARNET)	EpiXcan	0.961028	starnet_bld	0.999981
1591	ENSG00000100441	KHNYN	-1.11786	-0.16069	0.263627	0.020736	0.121075	2.6747e-14	1.58137e-13	2	47	3	B2	Blood (STARNET)	EpiXcan	0.961028	starnet_bld	0.999981
1592	ENSG00000127022	CANX	1.11778	0.0845644	0.263659	0.0582174	0.053888	9.38638e-07	3.22926e-06	52	79	67	B2	Blood (STARNET)	EpiXcan	0.961028	starnet_bld	0.999981
1593	ENSG00000163389	POGLUT1	-1.1174	-0.0368148	0.263822	0.259351	0.271637	9.05544e-35	1.40055e-33	76	105	87	B2	Blood (STARNET)	EpiXcan	0.961028	starnet_bld	0.999981
1594	ENSG00000074966	TXK	-1.11729	-0.162759	0.263871	0.0191932	0.0617118	1.46948e-07	5.46541e-07	7	10	9	B2	Blood (STARNET)	EpiXcan	0.961028	starnet_bld	0.999981
1595	ENSG00000149257	SERPINH1	1.11718	0.0934557	0.263916	0.0567178	0.109808	3.35606e-13	1.85312e-12	11	20	12	B2	Blood (STARNET)	EpiXcan	0.961028	starnet_bld	0.999981
1596	ENSG00000107099	DOCK8	1.11708	0.0931023	0.26396	0.0388345	0.241651	4.22589e-29	5.28366e-28	27	60	40	B2	Blood (STARNET)	EpiXcan	0.961028	starnet_bld	0.999981
1597	ENSG00000160111	CPAMD8	1.11707	0.0460348	0.263964	0.207664	0.332452	1.19197e-42	2.45704e-41	93	142	123	B2	Blood (STARNET)	EpiXcan	0.961028	starnet_bld	0.999981
1598	ENSG00000122591	FAM126A	1.11705	0.232366	0.263974	0.00507218	0.0238247	0.00107918	0.00266423	3	5	4	B2	Blood (STARNET)	EpiXcan	0.961028	starnet_bld	0.999981
1599	ENSG00000069188	SDK2	1.11669	0.0333236	0.264126	0.369686	0.456089	2.03853e-66	8.82133e-65	40	67	56	B2	Blood (STARNET)	EpiXcan	0.961028	starnet_bld	0.999981
1600	ENSG00000166471	TMEM41B	-1.11577	-0.066882	0.264521	0.0909111	0.267482	3.86078e-33	5.68998e-32	16	31	20	B2	Blood (STARNET)	EpiXcan	0.961492	starnet_bld	0.999981
1601	ENSG00000123472	ATPAF1	-1.11562	-0.226047	0.264584	0.0106154	0.0134046	0.0156616	0.0343368	9	20	13	B2	Blood (STARNET)	EpiXcan	0.961492	starnet_bld	0.999981
1602	ENSG00000198369	SPRED2	-1.11403	-0.240481	0.265264	0.0162146	0.0518285	1.52595e-06	5.12557e-06	20	31	24	B2	Blood (STARNET)	EpiXcan	0.962031	starnet_bld	0.999981
1603	ENSG00000164054	SHISA5	1.11333	0.269554	0.265565	0.00677826	0.0142984	0.0126259	0.0279728	9	15	11	B2	Blood (STARNET)	EpiXcan	0.962031	starnet_bld	0.999981
1604	ENSG00000149100	EIF3M	-1.1133	-0.298001	0.265579	0.00416591	0.01213	0.0210007	0.0452696	16	20	19	B2	Blood (STARNET)	EpiXcan	0.962031	starnet_bld	0.999981
1605	ENSG00000166016	ABTB2	1.11313	0.0763726	0.265652	0.0362888	0.0658718	5.18361e-08	1.99356e-07	29	50	36	B2	Blood (STARNET)	EpiXcan	0.962031	starnet_bld	0.999981
1606	ENSG00000197183	NOL4L	1.11304	0.147647	0.265693	0.0348507	0.150773	9.43613e-18	6.90756e-17	26	53	29	B2	Blood (STARNET)	EpiXcan	0.962031	starnet_bld	0.999981
1607	ENSG00000249992	TMEM158	-1.11258	-0.116851	0.26589	0.0297924	0.0396782	2.86065e-05	8.48737e-05	26	61	32	B2	Blood (STARNET)	EpiXcan	0.962031	starnet_bld	0.999981
1608	ENSG00000135919	SERPINE2	1.11191	0.0485686	0.266178	0.140609	0.330928	1.79174e-43	3.7828e-42	22	59	28	B2	Blood (STARNET)	EpiXcan	0.962031	starnet_bld	0.999981
1609	ENSG00000146530	VWDE	-1.11158	-0.0376223	0.26632	0.159699	0.388706	9.21723e-52	2.48845e-50	43	62	51	B2	Blood (STARNET)	EpiXcan	0.962031	starnet_bld	0.999981
1610	ENSG00000148688	RPP30	1.11119	0.0864492	0.266485	0.032155	0.0357158	7.16564e-05	0.000203024	22	27	27	B2	Blood (STARNET)	EpiXcan	0.962031	starnet_bld	0.999981
1611	ENSG00000263391	AL512428.1	1.11085	0.073669	0.266635	0.109681	0.165283	2.29992e-19	1.85131e-18	23	33	26	B2	Blood (STARNET)	EpiXcan	0.962031	starnet_bld	0.999981
1612	ENSG00000172006	ZNF554	1.11083	0.126401	0.266642	0.030447	0.118621	1.03374e-13	5.91408e-13	30	58	49	B2	Blood (STARNET)	EpiXcan	0.962031	starnet_bld	0.999981
1613	ENSG00000189171	S100A13	-1.11038	-0.0805688	0.266835	0.110823	0.205039	3.87744e-24	3.92667e-23	48	95	58	B2	Blood (STARNET)	EpiXcan	0.962031	starnet_bld	0.999981
1614	ENSG00000143498	TAF1A	1.11027	0.11929	0.266882	0.0216172	0.137563	5.76404e-16	3.79798e-15	10	18	12	B2	Blood (STARNET)	EpiXcan	0.962031	starnet_bld	0.999981
1615	ENSG00000174469	CNTNAP2	-1.10903	-0.0410829	0.267419	0.226657	0.528182	4.77069e-83	3.048e-81	8	13	11	B2	Blood (STARNET)	EpiXcan	0.962903	starnet_bld	0.999981
1616	ENSG00000102760	RGCC	1.10869	0.138461	0.267565	0.021325	0.0491358	2.10438e-06	6.9858e-06	14	65	19	B2	Blood (STARNET)	EpiXcan	0.962903	starnet_bld	0.999981
1617	ENSG00000119725	ZNF410	1.10856	0.10495	0.26762	0.0365172	0.0249295	0.000836479	0.00209515	26	38	33	B2	Blood (STARNET)	EpiXcan	0.962903	starnet_bld	0.999981
1618	ENSG00000092203	TOX4	-1.10813	-0.230688	0.267807	0.00731056	0.0319996	0.000179802	0.000486723	14	27	22	B2	Blood (STARNET)	EpiXcan	0.962981	starnet_bld	0.999981
1619	ENSG00000152242	C18orf25	1.10714	0.246378	0.268235	0.00699628	0.016155	0.00688445	0.0156766	16	35	26	B2	Blood (STARNET)	EpiXcan	0.963433	starnet_bld	0.999981
1620	ENSG00000160075	SSU72	1.10593	0.183574	0.268759	0.0177351	0.0400703	2.54307e-05	7.58384e-05	14	29	23	B2	Blood (STARNET)	EpiXcan	0.963433	starnet_bld	0.999981
1621	ENSG00000197937	ZNF347	1.10571	0.0870894	0.268853	0.0798381	0.0602435	1.92217e-07	7.05956e-07	64	106	86	B2	Blood (STARNET)	EpiXcan	0.963433	starnet_bld	0.999981
1622	ENSG00000011485	PPP5C	-1.10542	-0.0299321	0.268977	0.34548	0.520376	6.05196e-80	3.55058e-78	16	33	17	B2	Blood (STARNET)	EpiXcan	0.963433	starnet_bld	0.999981
1623	ENSG00000132932	ATP8A2	1.10411	0.161495	0.269547	0.0168861	0.0637495	7.48038e-08	2.8517e-07	20	40	22	B2	Blood (STARNET)	EpiXcan	0.963433	starnet_bld	0.999981
1624	ENSG00000172037	LAMB2	1.10277	0.0711599	0.270125	0.0286858	0.033852	9.39331e-05	0.000262063	17	26	21	B2	Blood (STARNET)	EpiXcan	0.963433	starnet_bld	0.999981
1625	ENSG00000158106	RHPN1	1.10271	0.107406	0.270152	0.0182307	0.0223368	0.00156809	0.00381336	16	22	20	B2	Blood (STARNET)	EpiXcan	0.963433	starnet_bld	0.999981
1626	ENSG00000165071	TMEM71	-1.10238	-0.116156	0.270298	0.0360383	0.104621	2.18982e-12	1.14836e-11	28	56	37	B2	Blood (STARNET)	EpiXcan	0.963433	starnet_bld	0.999981
1627	ENSG00000151552	QDPR	1.10177	0.0628724	0.270563	0.0897676	0.346707	7.89721e-45	1.73952e-43	12	19	17	B2	Blood (STARNET)	EpiXcan	0.963433	starnet_bld	0.999981
1628	ENSG00000158006	PAFAH2	1.1017	0.10255	0.27059	0.0265038	0.074405	6.71157e-09	2.75948e-08	8	28	10	B2	Blood (STARNET)	EpiXcan	0.963433	starnet_bld	0.999981
1629	ENSG00000211782	TRAV8-1	-1.10086	-0.254922	0.270955	0.00692718	0.0683193	2.77096e-08	1.08622e-07	5	10	6	B2	Blood (STARNET)	EpiXcan	0.963433	starnet_bld	0.999981
1630	ENSG00000166927	MS4A7	1.1004	0.111107	0.271158	0.0346833	0.0712482	1.37133e-08	5.5138e-08	20	30	23	B2	Blood (STARNET)	EpiXcan	0.963433	starnet_bld	0.999981
1631	ENSG00000138111	MFSD13A	-1.10004	-0.0654133	0.271313	0.0876026	0.152707	1.23214e-17	8.96053e-17	18	67	24	B2	Blood (STARNET)	EpiXcan	0.963433	starnet_bld	0.999981
1632	ENSG00000197721	CR1L	-1.09964	-0.163411	0.27149	0.0144989	0.0406182	2.15473e-05	6.4749e-05	22	28	24	B2	Blood (STARNET)	EpiXcan	0.963433	starnet_bld	0.999981
1633	ENSG00000115053	NCL	-1.0996	-0.167073	0.271506	0.0180182	0.0614063	1.3249e-07	4.9579e-07	3	4	3	B2	Blood (STARNET)	EpiXcan	0.963433	starnet_bld	0.999981
1634	ENSG00000185627	PSMD13	-1.09926	-0.0802096	0.271653	0.052855	0.187419	5.57964e-22	5.10025e-21	25	41	38	B2	Blood (STARNET)	EpiXcan	0.963433	starnet_bld	0.999981
1635	ENSG00000106799	TGFBR1	1.09898	0.106657	0.271776	0.0501147	0.0619323	1.24565e-07	4.67282e-07	49	84	54	B2	Blood (STARNET)	EpiXcan	0.963433	starnet_bld	0.999981
1636	ENSG00000156042	CFAP70	-1.0989	-0.180767	0.27181	0.0105212	0.037251	4.86777e-05	0.000140761	9	26	13	B2	Blood (STARNET)	EpiXcan	0.963433	starnet_bld	0.999981
1637	ENSG00000083828	ZNF586	1.09883	0.177556	0.271841	0.0114157	0.0269966	0.000556308	0.00142051	8	9	9	B2	Blood (STARNET)	EpiXcan	0.963433	starnet_bld	0.999981
1638	ENSG00000088038	CNOT3	1.0979	0.201006	0.27225	0.0153995	0.0575891	3.73603e-07	1.33462e-06	18	60	28	B2	Blood (STARNET)	EpiXcan	0.963433	starnet_bld	0.999981
1639	ENSG00000141698	NT5C3B	-1.09779	-0.0322843	0.272296	0.488073	0.689783	1.48896e-134	3.13271e-132	52	95	61	B2	Blood (STARNET)	EpiXcan	0.963433	starnet_bld	0.999981
1640	ENSG00000101191	DIDO1	-1.09723	-0.0829397	0.27254	0.041574	0.104818	3.27677e-12	1.70083e-11	23	40	31	B2	Blood (STARNET)	EpiXcan	0.963433	starnet_bld	0.999981
1641	ENSG00000140374	ETFA	1.09709	0.0437918	0.272604	0.194501	0.352831	7.57333e-46	1.71779e-44	30	43	37	B2	Blood (STARNET)	EpiXcan	0.963433	starnet_bld	0.999981
1642	ENSG00000080200	CRYBG3	1.09652	0.0743533	0.272852	0.068191	0.103071	5.51512e-12	2.81123e-11	27	44	31	B2	Blood (STARNET)	EpiXcan	0.963433	starnet_bld	0.999981
1643	ENSG00000183386	FHL3	-1.09619	-0.0335787	0.272994	0.455684	0.588945	2.69501e-98	2.49146e-96	36	52	45	B2	Blood (STARNET)	EpiXcan	0.963433	starnet_bld	0.999981
1644	ENSG00000113273	ARSB	1.09592	0.115051	0.273113	0.0382093	0.0336508	0.000117868	0.00032549	26	33	29	B2	Blood (STARNET)	EpiXcan	0.963433	starnet_bld	0.999981
1645	ENSG00000002549	LAP3	-1.0954	-0.0511286	0.273341	0.122823	0.215202	8.34871e-26	9.12079e-25	14	19	15	B2	Blood (STARNET)	EpiXcan	0.963433	starnet_bld	0.999981
1646	ENSG00000119509	INVS	1.09489	0.0602006	0.273564	0.0971447	0.147908	4.39791e-17	3.10397e-16	34	52	37	B2	Blood (STARNET)	EpiXcan	0.963433	starnet_bld	0.999981
1647	ENSG00000122490	PQLC1	-1.09402	-0.0471286	0.273945	0.147296	0.168029	9.14706e-20	7.542e-19	36	78	43	B2	Blood (STARNET)	EpiXcan	0.963433	starnet_bld	0.999981
1648	ENSG00000127249	ATP13A4	1.09397	0.0479923	0.273969	0.123974	0.292299	2.83713e-36	4.65343e-35	37	56	47	B2	Blood (STARNET)	EpiXcan	0.963433	starnet_bld	0.999981
1649	ENSG00000260078	AC007342.3	1.09337	0.257763	0.274233	0.00949415	0.131535	3.65298e-15	2.28602e-14	3	5	4	B2	Blood (STARNET)	EpiXcan	0.963433	starnet_bld	0.999981
1650	ENSG00000123213	NLN	-1.09301	-0.0392816	0.27439	0.254242	0.39569	3.56435e-53	1.00918e-51	21	28	27	B2	Blood (STARNET)	EpiXcan	0.963433	starnet_bld	0.999981
1651	ENSG00000151806	GUF1	1.09281	0.0671913	0.274478	0.0937644	0.131692	2.75353e-15	1.73471e-14	27	46	35	B2	Blood (STARNET)	EpiXcan	0.963433	starnet_bld	0.999981
1652	ENSG00000105248	CCDC94	1.09235	0.133036	0.27468	0.0208699	0.0604267	1.68386e-07	6.21731e-07	8	37	9	B2	Blood (STARNET)	EpiXcan	0.963433	starnet_bld	0.999981
1653	ENSG00000256862	AC005842.1	1.09133	0.0706815	0.275128	0.0807889	0.12992	3.73934e-15	2.33886e-14	50	110	70	B2	Blood (STARNET)	EpiXcan	0.963433	starnet_bld	0.999981
1654	ENSG00000142676	RPL11	1.09111	2.6042	0.275223	4.37496e-05	0.0103357	0.032226	0.0677557	2	3	3	B2	Blood (STARNET)	EpiXcan	0.963433	starnet_bld	0.999981
1655	ENSG00000158828	PINK1	1.09108	0.206353	0.275237	0.00982165	0.011647	0.0243062	0.0520092	16	58	21	B2	Blood (STARNET)	EpiXcan	0.963433	starnet_bld	0.999981
1656	ENSG00000204020	LIPN	1.09051	0.0405659	0.275491	0.253109	0.373495	2.09855e-50	5.46026e-49	5	12	6	B2	Blood (STARNET)	EpiXcan	0.963433	starnet_bld	0.999981
1657	ENSG00000196814	MVB12B	-1.09021	-0.079068	0.275621	0.0645461	0.195011	5.54939e-23	5.34063e-22	48	68	66	B2	Blood (STARNET)	EpiXcan	0.963433	starnet_bld	0.999981
1658	ENSG00000146426	TIAM2	-1.08881	-0.0825465	0.276236	0.0955911	0.146826	1.07684e-17	7.86257e-17	14	33	16	B2	Blood (STARNET)	EpiXcan	0.963433	starnet_bld	0.999981
1659	ENSG00000271670	AC010998.2	-1.08867	-0.03371	0.276299	0.307286	0.531704	7.30064e-83	4.61605e-81	66	101	79	B2	Blood (STARNET)	EpiXcan	0.963433	starnet_bld	0.999981
1660	ENSG00000099949	LZTR1	-1.08835	-0.24748	0.276442	0.00638724	0.119825	5.94521e-14	3.45309e-13	4	33	8	B2	Blood (STARNET)	EpiXcan	0.963433	starnet_bld	0.999981
1661	ENSG00000101082	SLA2	1.08698	0.198014	0.277046	0.0136245	0.0133389	0.0154135	0.0338293	18	22	22	B2	Blood (STARNET)	EpiXcan	0.963433	starnet_bld	0.999981
1662	ENSG00000078043	PIAS2	1.08688	0.142393	0.277088	0.0208445	0.0614756	1.59907e-07	5.91677e-07	13	24	14	B2	Blood (STARNET)	EpiXcan	0.963433	starnet_bld	0.999981
1663	ENSG00000100462	PRMT5	-1.08571	-0.202018	0.277608	0.0130346	0.0736485	7.61489e-09	3.12037e-08	15	24	17	B2	Blood (STARNET)	EpiXcan	0.963433	starnet_bld	0.999981
1664	ENSG00000145241	CENPC	-1.08561	-0.0377784	0.277652	0.240372	0.324478	3.10422e-42	6.29248e-41	35	49	40	B2	Blood (STARNET)	EpiXcan	0.963433	starnet_bld	0.999981
1665	ENSG00000105507	CABP5	-1.08527	-0.0686574	0.277801	0.117683	0.0748115	6.238e-09	2.5717e-08	91	167	110	B2	Blood (STARNET)	EpiXcan	0.963433	starnet_bld	0.999981
1666	ENSG00000154511	FAM69A	1.08425	0.106203	0.278253	0.0680325	0.15749	3.03989e-18	2.29553e-17	5	10	8	B2	Blood (STARNET)	EpiXcan	0.963433	starnet_bld	0.999981
1667	ENSG00000224429	LINC00539	-1.08336	-0.076723	0.278648	0.0856567	0.100457	8.93449e-12	4.49228e-11	24	34	26	B2	Blood (STARNET)	EpiXcan	0.963433	starnet_bld	0.999981
1668	ENSG00000184428	TOP1MT	-1.0833	-0.154902	0.278677	0.0199282	0.0649249	3.63183e-08	1.41414e-07	17	33	21	B2	Blood (STARNET)	EpiXcan	0.963433	starnet_bld	0.999981
1669	ENSG00000138760	SCARB2	1.08326	0.152601	0.278694	0.0163265	0.0106365	0.0316189	0.0665596	23	45	30	B2	Blood (STARNET)	EpiXcan	0.963433	starnet_bld	0.999981
1670	ENSG00000109956	B3GAT1	-1.08197	-0.195534	0.279268	0.0103488	0.0990559	1.42188e-11	7.05045e-11	4	44	6	B2	Blood (STARNET)	EpiXcan	0.963433	starnet_bld	0.999981
1671	ENSG00000183431	SF3A3	-1.08156	-0.0532312	0.279449	0.129251	0.30057	9.81402e-40	1.84247e-38	11	40	14	B2	Blood (STARNET)	EpiXcan	0.963433	starnet_bld	0.999981
1672	ENSG00000079819	EPB41L2	1.08077	0.109823	0.279797	0.0336649	0.0268726	0.000619619	0.0015746	38	51	46	B2	Blood (STARNET)	EpiXcan	0.963433	starnet_bld	0.999981
1673	ENSG00000092108	SCFD1	1.08046	0.0900681	0.279939	0.0556517	0.191688	1.2734e-22	1.19902e-21	21	58	30	B2	Blood (STARNET)	EpiXcan	0.963433	starnet_bld	0.999981
1674	ENSG00000070759	TESK2	1.07953	0.0947256	0.280351	0.0266245	0.0366194	5.03329e-05	0.00014541	30	55	38	B2	Blood (STARNET)	EpiXcan	0.963433	starnet_bld	0.999981
1675	ENSG00000176101	SSNA1	-1.07944	-0.0579995	0.280394	0.102834	0.0990055	9.62217e-12	4.82215e-11	58	110	81	B2	Blood (STARNET)	EpiXcan	0.963433	starnet_bld	0.999981
1676	ENSG00000177406	AC021054.1	1.07926	0.0268902	0.280471	0.49713	0.622779	4.60804e-109	5.45941e-107	47	89	58	B2	Blood (STARNET)	EpiXcan	0.963433	starnet_bld	0.999981
1677	ENSG00000257242	LINC01619	1.07893	0.141196	0.280619	0.0252654	0.0171771	0.00601192	0.0137746	24	36	27	B2	Blood (STARNET)	EpiXcan	0.963433	starnet_bld	0.999981
1678	ENSG00000185344	ATP6V0A2	-1.07834	-0.0927735	0.280883	0.0365975	0.098225	1.68116e-11	8.29234e-11	20	32	26	B2	Blood (STARNET)	EpiXcan	0.963433	starnet_bld	0.999981
1679	ENSG00000005812	FBXL3	1.07819	0.228013	0.280949	0.00706916	0.0141142	0.0130619	0.0289019	22	45	28	B2	Blood (STARNET)	EpiXcan	0.963433	starnet_bld	0.999981
1680	ENSG00000176974	SHMT1	-1.078	-0.045852	0.281032	0.172728	0.42371	9.82757e-60	3.46606e-58	18	34	29	B2	Blood (STARNET)	EpiXcan	0.963433	starnet_bld	0.999981
1681	ENSG00000171298	GAA	-1.07768	-0.026735	0.281176	0.437504	0.465887	1.39531e-67	6.19161e-66	73	94	85	B2	Blood (STARNET)	EpiXcan	0.963433	starnet_bld	0.999981
1682	ENSG00000143549	TPM3	1.0772	0.144128	0.281393	0.0282891	0.0700965	1.6162e-08	6.4579e-08	15	40	22	B2	Blood (STARNET)	EpiXcan	0.963433	starnet_bld	0.999981
1683	ENSG00000148814	LRRC27	-1.07719	-0.0554751	0.281397	0.167379	0.258814	1.64047e-31	2.25944e-30	16	30	19	B2	Blood (STARNET)	EpiXcan	0.963433	starnet_bld	0.999981
1684	ENSG00000168936	TMEM129	-1.0771	-0.0969632	0.281435	0.0325689	0.0258877	0.000703167	0.00177545	48	66	58	B2	Blood (STARNET)	EpiXcan	0.963433	starnet_bld	0.999981
1685	ENSG00000119431	HDHD3	1.077	0.0448263	0.281481	0.21978	0.230376	3.65768e-28	4.42366e-27	100	158	125	B2	Blood (STARNET)	EpiXcan	0.963433	starnet_bld	0.999981
1686	ENSG00000167895	TMC8	-1.07686	-0.0533977	0.281545	0.266956	0.291358	1.92189e-36	3.1822e-35	71	115	83	B2	Blood (STARNET)	EpiXcan	0.963433	starnet_bld	0.999981
1687	ENSG00000125449	ARMC7	-1.07632	-0.224608	0.281786	0.00942632	0.0967008	1.62339e-11	8.0171e-11	3	11	4	B2	Blood (STARNET)	EpiXcan	0.963433	starnet_bld	0.999981
1688	ENSG00000269343	ZNF587B	1.07604	0.0768176	0.281909	0.0612752	0.164269	1.18582e-19	9.71834e-19	8	14	9	B2	Blood (STARNET)	EpiXcan	0.963433	starnet_bld	0.999981
1689	ENSG00000175137	SH3BP5L	-1.07582	-0.0886739	0.282007	0.0451719	0.0612346	1.21502e-07	4.56213e-07	10	21	16	B2	Blood (STARNET)	EpiXcan	0.963433	starnet_bld	0.999981
1690	ENSG00000116260	QSOX1	1.07554	0.106516	0.282132	0.0514377	0.123486	2.3804e-14	1.41353e-13	13	26	16	B2	Blood (STARNET)	EpiXcan	0.963433	starnet_bld	0.999981
1691	ENSG00000152556	PFKM	-1.07549	-0.132655	0.282153	0.017405	0.0371669	4.56975e-05	0.000132521	14	25	16	B2	Blood (STARNET)	EpiXcan	0.963433	starnet_bld	0.999981
1692	ENSG00000246982	Z84485.1	1.07517	0.107941	0.282296	0.0242093	0.190915	7.58683e-23	7.22733e-22	29	41	33	B2	Blood (STARNET)	EpiXcan	0.963433	starnet_bld	0.999981
1693	ENSG00000138594	TMOD3	-1.07419	-0.251045	0.282736	0.0104394	0.0321133	0.000163863	0.000445946	4	5	4	B2	Blood (STARNET)	EpiXcan	0.963433	starnet_bld	0.999981
1694	ENSG00000232098	AC012313.1	1.07405	0.242612	0.2828	0.00612405	0.044067	8.46588e-06	2.65235e-05	1	37	2	B2	Blood (STARNET)	EpiXcan	0.963433	starnet_bld	0.999981
1695	ENSG00000163803	PLB1	-1.07293	-0.0638708	0.2833	0.133827	0.275253	4.87345e-34	7.32398e-33	29	49	40	B2	Blood (STARNET)	EpiXcan	0.963433	starnet_bld	0.999981
1696	ENSG00000128989	ARPP19	-1.07209	-0.146615	0.28368	0.0187595	0.0310729	0.000204983	0.000550607	30	80	35	B2	Blood (STARNET)	EpiXcan	0.963433	starnet_bld	0.999981
1697	ENSG00000049192	ADAMTS6	1.07206	0.0590525	0.283693	0.0693635	0.148815	3.29417e-17	2.34532e-16	35	64	50	B2	Blood (STARNET)	EpiXcan	0.963433	starnet_bld	0.999981
1698	ENSG00000161981	SNRNP25	1.07161	0.106818	0.283896	0.0391485	0.116882	1.4902e-13	8.43454e-13	26	62	33	B2	Blood (STARNET)	EpiXcan	0.963433	starnet_bld	0.999981
1699	ENSG00000168116	KIAA1586	1.07143	0.0942328	0.283978	0.0365831	0.0692806	1.38748e-08	5.57137e-08	12	17	12	B2	Blood (STARNET)	EpiXcan	0.963433	starnet_bld	0.999981
1700	ENSG00000110172	CHORDC1	-1.07138	-0.0961363	0.283997	0.0349146	0.0529585	1.13936e-06	3.87503e-06	20	49	24	B2	Blood (STARNET)	EpiXcan	0.963433	starnet_bld	0.999981
1701	ENSG00000231074	HCG18	-1.07137	-0.0542255	0.284004	0.0822	0.114372	1.66092e-13	9.37473e-13	37	87	45	B2	Blood (STARNET)	EpiXcan	0.963433	starnet_bld	0.999981
1702	ENSG00000134058	CDK7	-1.07128	-0.169638	0.284043	0.0100856	0.0146141	0.0112399	0.025034	27	34	31	B2	Blood (STARNET)	EpiXcan	0.963433	starnet_bld	0.999981
1703	ENSG00000139508	SLC46A3	-1.0712	-0.212117	0.284082	0.00647427	0.0133154	0.0150094	0.032978	2	3	2	B2	Blood (STARNET)	EpiXcan	0.963433	starnet_bld	0.999981
1704	ENSG00000237651	C2orf74	-1.07077	-0.0354548	0.284271	0.267867	0.599055	3.58137e-103	3.61186e-101	14	34	18	B2	Blood (STARNET)	EpiXcan	0.963433	starnet_bld	0.999981
1705	ENSG00000119787	ATL2	-1.07067	-0.0900974	0.284317	0.0601981	0.0831334	6.94272e-10	3.05966e-09	22	28	24	B2	Blood (STARNET)	EpiXcan	0.963433	starnet_bld	0.999981
1706	ENSG00000143434	SEMA6C	1.06906	0.0965998	0.285042	0.0407378	0.0842323	3.13158e-10	1.41641e-09	11	19	15	B2	Blood (STARNET)	EpiXcan	0.963433	starnet_bld	0.999981
1707	ENSG00000168026	TTC21A	1.06888	0.2219	0.285124	0.00469954	0.0210221	0.00216005	0.0051654	9	13	11	B2	Blood (STARNET)	EpiXcan	0.963433	starnet_bld	0.999981
1708	ENSG00000257621	PSMA3-AS1	1.06868	0.133801	0.285215	0.0216086	0.077419	2.82647e-09	1.19306e-08	17	37	27	B2	Blood (STARNET)	EpiXcan	0.963433	starnet_bld	0.999981
1709	ENSG00000130270	ATP8B3	1.06833	0.129253	0.28537	0.0252163	0.141959	1.42895e-16	9.74707e-16	20	66	29	B2	Blood (STARNET)	EpiXcan	0.963433	starnet_bld	0.999981
1710	ENSG00000143748	NVL	-1.06809	-0.475137	0.285482	0.00151202	0.0315478	0.00018214	0.000492718	34	48	46	B2	Blood (STARNET)	EpiXcan	0.963433	starnet_bld	0.999981
1711	ENSG00000163597	SNHG16	1.06739	0.0651897	0.285798	0.0498313	0.0491572	2.15042e-06	7.12893e-06	35	52	46	B2	Blood (STARNET)	EpiXcan	0.963433	starnet_bld	0.999981
1712	ENSG00000272758	AC083798.2	-1.06711	-0.101608	0.285923	0.0297432	0.049437	2.68838e-06	8.84265e-06	25	45	31	B2	Blood (STARNET)	EpiXcan	0.963433	starnet_bld	0.999981
1713	ENSG00000253328	SUMO2P19	1.06635	0.0987655	0.286266	0.0384419	0.0893052	1.32893e-10	6.13117e-10	19	29	20	B2	Blood (STARNET)	EpiXcan	0.963433	starnet_bld	0.999981
1714	ENSG00000211673	IGLV3-1	1.06504	0.0952557	0.286858	0.0616094	0.085077	4.00334e-10	1.79804e-09	56	83	68	B2	Blood (STARNET)	EpiXcan	0.963433	starnet_bld	0.999981
1715	ENSG00000104043	ATP8B4	-1.06451	-0.0914204	0.287099	0.0427089	0.133762	8.62537e-16	5.61063e-15	26	52	33	B2	Blood (STARNET)	EpiXcan	0.963433	starnet_bld	0.999981
1716	ENSG00000124145	SDC4	1.06406	0.431262	0.2873	0.00246109	0.0108662	0.028355	0.0601245	1	1	1	B2	Blood (STARNET)	EpiXcan	0.963433	starnet_bld	0.999981
1717	ENSG00000196975	ANXA4	1.06393	0.0768757	0.287361	0.0811318	0.105508	1.54057e-12	8.15953e-12	17	27	18	B2	Blood (STARNET)	EpiXcan	0.963433	starnet_bld	0.999981
1718	ENSG00000101052	IFT52	1.06378	0.111253	0.287427	0.0503352	0.100797	4.33095e-12	2.2281e-11	10	28	11	B2	Blood (STARNET)	EpiXcan	0.963433	starnet_bld	0.999981
1719	ENSG00000118369	USP35	1.0635	0.152162	0.287557	0.0265031	0.0533828	6.36487e-07	2.22679e-06	31	57	36	B2	Blood (STARNET)	EpiXcan	0.963433	starnet_bld	0.999981
1720	ENSG00000119636	BBOF1	-1.06314	-0.0811793	0.28772	0.0686912	0.133729	1.02024e-15	6.60475e-15	14	24	17	B2	Blood (STARNET)	EpiXcan	0.963433	starnet_bld	0.999981
1721	ENSG00000176248	ANAPC2	1.06313	0.0842133	0.287724	0.058814	0.0378034	2.41206e-05	7.21609e-05	42	67	50	B2	Blood (STARNET)	EpiXcan	0.963433	starnet_bld	0.999981
1722	ENSG00000265975	AC002091.1	1.06221	0.199727	0.288141	0.00918207	0.0343699	0.00010086	0.0002803	3	12	3	B2	Blood (STARNET)	EpiXcan	0.963433	starnet_bld	0.999981
1723	ENSG00000164620	RELL2	1.06154	0.0835689	0.288446	0.0561313	0.0343661	9.68662e-05	0.000269876	55	76	65	B2	Blood (STARNET)	EpiXcan	0.963433	starnet_bld	0.999981
1724	ENSG00000124193	SRSF6	1.06152	0.260307	0.288452	0.00906844	0.0208855	0.00235093	0.00560429	24	47	31	B2	Blood (STARNET)	EpiXcan	0.963433	starnet_bld	0.999981
1725	ENSG00000163214	DHX57	-1.06075	-0.0903103	0.288805	0.033217	0.120144	1.21344e-14	7.33775e-14	23	30	25	B2	Blood (STARNET)	EpiXcan	0.963433	starnet_bld	0.999981
1726	ENSG00000166704	ZNF606	1.06069	0.193	0.28883	0.00982628	0.0263996	0.000688851	0.00174038	8	16	14	B2	Blood (STARNET)	EpiXcan	0.963433	starnet_bld	0.999981
1727	ENSG00000132879	FBXO44	-1.05989	-0.106734	0.289193	0.0563308	0.12574	6.73637e-15	4.13293e-14	21	60	34	B2	Blood (STARNET)	EpiXcan	0.963433	starnet_bld	0.999981
1728	ENSG00000167555	ZNF528	-1.05986	-0.0708881	0.289209	0.119956	0.283788	5.70786e-35	8.89565e-34	31	58	40	B2	Blood (STARNET)	EpiXcan	0.963433	starnet_bld	0.999981
1729	ENSG00000109790	KLHL5	1.05975	0.0447245	0.289258	0.219719	0.444544	2.57673e-63	1.0176e-61	33	74	41	B2	Blood (STARNET)	EpiXcan	0.963433	starnet_bld	0.999981
1730	ENSG00000198160	MIER1	1.05922	0.0751935	0.2895	0.0577155	0.196661	5.56406e-23	5.35053e-22	25	59	37	B2	Blood (STARNET)	EpiXcan	0.963433	starnet_bld	0.999981
1731	ENSG00000222041	CYTOR	1.05899	0.136324	0.289605	0.0261154	0.0732141	8.53085e-09	3.48167e-08	11	25	21	B2	Blood (STARNET)	EpiXcan	0.963433	starnet_bld	0.999981
1732	ENSG00000129128	SPCS3	1.05797	0.11871	0.290071	0.0251194	0.0310519	0.000170971	0.000464255	12	18	14	B2	Blood (STARNET)	EpiXcan	0.963433	starnet_bld	0.999981
1733	ENSG00000130396	AFDN	1.05795	0.0326934	0.29008	0.301647	0.26443	1.55085e-32	2.23173e-31	107	191	131	B2	Blood (STARNET)	EpiXcan	0.963433	starnet_bld	0.999981
1734	ENSG00000038002	AGA	1.05755	0.0451331	0.290261	0.163154	0.542615	1.39658e-86	9.7945e-85	35	51	43	B2	Blood (STARNET)	EpiXcan	0.963433	starnet_bld	0.999981
1735	ENSG00000100077	GRK3	1.05744	0.161079	0.29031	0.0162202	0.0360655	6.67586e-05	0.000189764	22	26	26	B2	Blood (STARNET)	EpiXcan	0.963433	starnet_bld	0.999981
1736	ENSG00000143442	POGZ	1.05641	0.0780122	0.290781	0.0568279	0.13569	5.32378e-16	3.51738e-15	26	38	36	B2	Blood (STARNET)	EpiXcan	0.963433	starnet_bld	0.999981
1737	ENSG00000165898	ISCA2	-1.05582	-0.0425949	0.291052	0.223211	0.326378	2.27219e-41	4.48665e-40	11	14	14	B2	Blood (STARNET)	EpiXcan	0.963433	starnet_bld	0.999981
1738	ENSG00000148600	CDHR1	1.05579	0.0751712	0.291063	0.0611225	0.105266	1.93975e-12	1.02294e-11	12	28	17	B2	Blood (STARNET)	EpiXcan	0.963433	starnet_bld	0.999981
1739	ENSG00000104783	KCNN4	1.05561	0.0382982	0.291145	0.236878	0.41445	9.46641e-57	3.05605e-55	44	80	54	B2	Blood (STARNET)	EpiXcan	0.963433	starnet_bld	0.999981
1740	ENSG00000149273	RPS3	1.05531	0.200064	0.291282	0.00847773	0.0112542	0.0263097	0.0560896	8	14	11	B2	Blood (STARNET)	EpiXcan	0.963433	starnet_bld	0.999981
1741	ENSG00000268810	AC007193.1	-1.05531	-0.0802487	0.291284	0.0393181	0.0761151	3.98417e-09	1.66617e-08	13	23	16	B2	Blood (STARNET)	EpiXcan	0.963433	starnet_bld	0.999981
1742	ENSG00000149930	TAOK2	1.05525	0.250675	0.291313	0.00835587	0.0403215	1.80542e-05	5.47913e-05	3	9	3	B2	Blood (STARNET)	EpiXcan	0.963433	starnet_bld	0.999981
1743	ENSG00000145982	FARS2	-1.05507	-0.292055	0.291393	0.00171842	0.0116434	0.0234641	0.0502868	7	23	17	B2	Blood (STARNET)	EpiXcan	0.963433	starnet_bld	0.999981
1744	ENSG00000100298	APOBEC3H	1.05411	0.0776792	0.291834	0.0520824	0.162057	7.35421e-19	5.71979e-18	16	24	19	B2	Blood (STARNET)	EpiXcan	0.963433	starnet_bld	0.999981
1745	ENSG00000224086	AC245452.1	1.05357	0.0855718	0.292079	0.0366855	0.121349	4.76029e-14	2.77279e-13	13	22	16	B2	Blood (STARNET)	EpiXcan	0.963433	starnet_bld	0.999981
1746	ENSG00000132749	TESMIN	-1.05345	-0.0830739	0.292136	0.0758964	0.0919276	7.01072e-11	3.30699e-10	38	60	47	B2	Blood (STARNET)	EpiXcan	0.963433	starnet_bld	0.999981
1747	ENSG00000108932	SLC16A6	-1.05314	-0.356985	0.292277	0.00421105	0.0807482	1.13346e-09	4.8996e-09	9	30	13	B2	Blood (STARNET)	EpiXcan	0.963433	starnet_bld	0.999981
1748	ENSG00000185112	FAM43A	1.05252	0.0681363	0.292559	0.0727336	0.141484	1.45625e-16	9.92773e-16	21	30	25	B2	Blood (STARNET)	EpiXcan	0.963433	starnet_bld	0.999981
1749	ENSG00000162704	ARPC5	-1.05204	-0.0401856	0.292782	0.191412	0.266	1.64474e-32	2.36405e-31	18	21	19	B2	Blood (STARNET)	EpiXcan	0.963433	starnet_bld	0.999981
1750	ENSG00000137824	RMDN3	-1.05196	-0.264987	0.292818	0.00508933	0.0101286	0.0359539	0.0751533	14	32	16	B2	Blood (STARNET)	EpiXcan	0.963433	starnet_bld	0.999981
1751	ENSG00000248334	WHAMMP2	-1.05194	-0.0877259	0.292829	0.0851512	0.238352	1.27152e-28	1.561e-27	13	28	16	B2	Blood (STARNET)	EpiXcan	0.963433	starnet_bld	0.999981
1752	ENSG00000165688	PMPCA	1.05176	0.228949	0.292911	0.0071575	0.0102938	0.0345612	0.0723905	8	10	10	B2	Blood (STARNET)	EpiXcan	0.963433	starnet_bld	0.999981
1753	ENSG00000155506	LARP1	-1.05154	-0.248392	0.293012	0.007383	0.0520471	1.28387e-06	4.34231e-06	6	14	9	B2	Blood (STARNET)	EpiXcan	0.963433	starnet_bld	0.999981
1754	ENSG00000261584	AL513548.1	1.05153	0.0349917	0.293015	0.251348	0.508925	6.10884e-78	3.46727e-76	24	56	40	B2	Blood (STARNET)	EpiXcan	0.963433	starnet_bld	0.999981
1755	ENSG00000223519	KIF28P	-1.05135	-0.15101	0.293098	0.0173834	0.0526014	1.02105e-06	3.498e-06	15	79	18	B2	Blood (STARNET)	EpiXcan	0.963433	starnet_bld	0.999981
1756	ENSG00000185272	RBM11	-1.05093	-0.0655186	0.293291	0.0619185	0.146681	4.00621e-17	2.83408e-16	17	60	29	B2	Blood (STARNET)	EpiXcan	0.963433	starnet_bld	0.999981
1757	ENSG00000197448	GSTK1	1.05022	0.0577783	0.293616	0.0490332	0.0714597	8.49593e-09	3.46858e-08	32	53	37	B2	Blood (STARNET)	EpiXcan	0.963433	starnet_bld	0.999981
1758	ENSG00000134324	LPIN1	1.05006	0.03719	0.293691	0.332523	0.509066	5.30786e-78	3.02672e-76	10	23	14	B2	Blood (STARNET)	EpiXcan	0.963433	starnet_bld	0.999981
1759	ENSG00000148498	PARD3	1.04988	0.121091	0.293775	0.0307173	0.0307516	0.000219119	0.00058587	27	46	33	B2	Blood (STARNET)	EpiXcan	0.963433	starnet_bld	0.999981
1760	ENSG00000022567	SLC45A4	1.04985	0.0957299	0.293785	0.0316407	0.0694922	7.2407e-09	2.96903e-08	17	24	20	B2	Blood (STARNET)	EpiXcan	0.963433	starnet_bld	0.999981
1761	ENSG00000196323	ZBTB44	-1.04905	-0.244265	0.294157	0.0104014	0.011504	0.0252792	0.0539681	13	38	18	B2	Blood (STARNET)	EpiXcan	0.963433	starnet_bld	0.999981
1762	ENSG00000172954	LCLAT1	-1.04869	-0.0298229	0.294321	0.33047	0.536764	1.56117e-83	1.01335e-81	24	36	30	B2	Blood (STARNET)	EpiXcan	0.963433	starnet_bld	0.999981
1763	ENSG00000272849	AC084018.1	1.04799	0.0871525	0.294641	0.0587874	0.189991	1.62389e-22	1.52082e-21	21	35	27	B2	Blood (STARNET)	EpiXcan	0.963433	starnet_bld	0.999981
1764	ENSG00000187688	TRPV2	-1.04771	-0.407628	0.29477	0.0027738	0.0118541	0.023236	0.0498328	3	3	3	B2	Blood (STARNET)	EpiXcan	0.963433	starnet_bld	0.999981
1765	ENSG00000154945	ANKRD40	-1.04742	-0.144954	0.294907	0.0191606	0.0893639	1.11105e-10	5.16695e-10	14	49	17	B2	Blood (STARNET)	EpiXcan	0.963433	starnet_bld	0.999981
1766	ENSG00000112282	MED23	1.0472	0.0790499	0.295009	0.0522257	0.177736	5.96373e-21	5.19083e-20	9	19	12	B2	Blood (STARNET)	EpiXcan	0.963433	starnet_bld	0.999981
1767	ENSG00000063180	CA11	1.04662	0.161814	0.295276	0.0150202	0.0240656	0.0011252	0.00277558	20	30	25	B2	Blood (STARNET)	EpiXcan	0.963433	starnet_bld	0.999981
1768	ENSG00000075223	SEMA3C	-1.04639	-0.100872	0.29538	0.0401034	0.0825391	5.73899e-10	2.54203e-09	16	22	18	B2	Blood (STARNET)	EpiXcan	0.963433	starnet_bld	0.999981
1769	ENSG00000165609	NUDT5	1.04613	1.16098	0.2955	0.00049714	0.0119943	0.0225434	0.0484668	1	52	1	B2	Blood (STARNET)	EpiXcan	0.963433	starnet_bld	0.999981
1770	ENSG00000162702	ZNF281	1.04572	0.338214	0.295691	0.0027036	0.0237406	0.00124708	0.00306507	9	11	11	B2	Blood (STARNET)	EpiXcan	0.963433	starnet_bld	0.999981
1771	ENSG00000157259	GATAD1	-1.04558	-0.155311	0.295753	0.0165017	0.0273954	0.000522595	0.00133863	9	10	10	B2	Blood (STARNET)	EpiXcan	0.963433	starnet_bld	0.999981
1772	ENSG00000233609	RPL10P19	1.04544	0.13041	0.295819	0.0281273	0.0985791	9.66753e-12	4.84289e-11	14	44	19	B2	Blood (STARNET)	EpiXcan	0.963433	starnet_bld	0.999981
1773	ENSG00000182389	CACNB4	1.04494	0.13403	0.296051	0.0188202	0.0347316	9.01244e-05	0.000252129	7	11	9	B2	Blood (STARNET)	EpiXcan	0.963433	starnet_bld	0.999981
1774	ENSG00000113790	EHHADH	-1.04461	-0.150603	0.296204	0.012503	0.0550881	6.19916e-07	2.17006e-06	6	13	8	B2	Blood (STARNET)	EpiXcan	0.963433	starnet_bld	0.999981
1775	ENSG00000075884	ARHGAP15	-1.04459	-0.0826351	0.296213	0.0567976	0.129013	4.76528e-15	2.95481e-14	46	53	50	B2	Blood (STARNET)	EpiXcan	0.963433	starnet_bld	0.999981
1776	ENSG00000198324	FAM109A	1.04458	0.218217	0.296215	0.00800852	0.0160702	0.00764952	0.017354	4	10	7	B2	Blood (STARNET)	EpiXcan	0.963433	starnet_bld	0.999981
1777	ENSG00000023608	SNAPC1	1.04439	0.100767	0.296304	0.0571508	0.174292	1.39666e-20	1.19101e-19	21	29	25	B2	Blood (STARNET)	EpiXcan	0.963433	starnet_bld	0.999981
1778	ENSG00000189127	ANKRD34B	1.04426	0.0447779	0.296367	0.126704	0.407044	1.23946e-56	3.95947e-55	42	64	51	B2	Blood (STARNET)	EpiXcan	0.963433	starnet_bld	0.999981
1779	ENSG00000145012	LPP	1.04377	0.133634	0.296591	0.0156231	0.0343753	8.96922e-05	0.000251151	17	39	24	B2	Blood (STARNET)	EpiXcan	0.963433	starnet_bld	0.999981
1780	ENSG00000108846	ABCC3	1.04376	0.0355169	0.296595	0.247522	0.486109	1.39506e-72	7.06386e-71	24	41	31	B2	Blood (STARNET)	EpiXcan	0.963433	starnet_bld	0.999981
1781	ENSG00000255320	AP000759.1	1.04363	0.256843	0.296658	0.00555533	0.0116876	0.0239947	0.0513697	5	10	7	B2	Blood (STARNET)	EpiXcan	0.963433	starnet_bld	0.999981
1782	ENSG00000198909	MAP3K3	1.04301	0.321506	0.296946	0.00292755	0.0156435	0.00873993	0.019685	4	10	4	B2	Blood (STARNET)	EpiXcan	0.963433	starnet_bld	0.999981
1783	ENSG00000025156	HSF2	-1.04149	-0.0868847	0.297647	0.0591697	0.175261	1.98019e-20	1.67227e-19	19	31	25	B2	Blood (STARNET)	EpiXcan	0.963433	starnet_bld	0.999981
1784	ENSG00000267350	RP1-178F10.3	-1.04111	-0.242076	0.297823	0.00532216	0.039865	1.93466e-05	5.85096e-05	6	12	8	B2	Blood (STARNET)	EpiXcan	0.963433	starnet_bld	0.999981
1785	ENSG00000103196	CRISPLD2	-1.041	-0.0591614	0.297875	0.156999	0.256057	1.73736e-31	2.38751e-30	33	44	40	B2	Blood (STARNET)	EpiXcan	0.963433	starnet_bld	0.999981
1786	ENSG00000145439	CBR4	1.0409	0.0680548	0.297924	0.0613575	0.113976	2.09221e-13	1.16955e-12	17	22	18	B2	Blood (STARNET)	EpiXcan	0.963433	starnet_bld	0.999981
1787	ENSG00000187824	TMEM220	-1.04067	-0.0351433	0.298028	0.243886	0.427492	2.04097e-59	7.07556e-58	24	42	28	B2	Blood (STARNET)	EpiXcan	0.963433	starnet_bld	0.999981
1788	ENSG00000197535	MYO5A	1.0404	0.254196	0.298155	0.00839301	0.0576588	2.72858e-07	9.88332e-07	12	38	17	B2	Blood (STARNET)	EpiXcan	0.963433	starnet_bld	0.999981
1789	ENSG00000204946	ZNF783	-1.04038	-0.0717457	0.298163	0.0692349	0.128196	6.23121e-15	3.8365e-14	14	19	15	B2	Blood (STARNET)	EpiXcan	0.963433	starnet_bld	0.999981
1790	ENSG00000128944	KNSTRN	1.03991	0.0347133	0.298383	0.277854	0.437954	2.70598e-61	9.91624e-60	21	29	25	B2	Blood (STARNET)	EpiXcan	0.963433	starnet_bld	0.999981
1791	ENSG00000081870	HSPB11	-1.03968	-0.165278	0.29849	0.00952542	0.054736	5.81189e-07	2.04135e-06	12	15	14	B2	Blood (STARNET)	EpiXcan	0.963433	starnet_bld	0.999981
1792	ENSG00000108861	DUSP3	1.03906	0.0834401	0.298778	0.0448227	0.0726367	6.23008e-09	2.5693e-08	7	11	9	B2	Blood (STARNET)	EpiXcan	0.963433	starnet_bld	0.999981
1793	ENSG00000184106	TREML3P	-1.0389	-0.0377451	0.298852	0.152425	0.304989	5.43667e-38	9.54585e-37	8	15	12	B2	Blood (STARNET)	EpiXcan	0.963433	starnet_bld	0.999981
1794	ENSG00000261754	AC008555.1	1.03813	0.0580663	0.299208	0.135412	0.209482	8.64863e-25	9.06694e-24	20	45	26	B2	Blood (STARNET)	EpiXcan	0.963433	starnet_bld	0.999981
1795	ENSG00000143401	ANP32E	1.03806	0.130109	0.299243	0.0421939	0.0814181	9.3153e-10	4.04969e-09	15	23	19	B2	Blood (STARNET)	EpiXcan	0.963433	starnet_bld	0.999981
1796	ENSG00000272333	KMT2B	-1.03726	-0.0851268	0.299614	0.0376449	0.116082	1.74458e-13	9.82878e-13	11	31	16	B2	Blood (STARNET)	EpiXcan	0.963433	starnet_bld	0.999981
1797	ENSG00000092529	CAPN3	-1.03716	-0.071109	0.299663	0.0537488	0.0641355	2.66364e-08	1.04516e-07	15	64	18	B2	Blood (STARNET)	EpiXcan	0.963433	starnet_bld	0.999981
1798	ENSG00000100393	EP300	1.03674	0.132356	0.299855	0.0332211	0.0276209	0.000504262	0.0012952	21	35	26	B2	Blood (STARNET)	EpiXcan	0.963433	starnet_bld	0.999981
1799	ENSG00000178913	TAF7	1.03642	0.183173	0.300007	0.00987598	0.0358328	6.94433e-05	0.000197028	2	2	2	B2	Blood (STARNET)	EpiXcan	0.963433	starnet_bld	0.999981
1800	ENSG00000142675	CNKSR1	-1.0363	-0.0803411	0.300061	0.0493199	0.0312259	0.000212129	0.000568302	59	84	69	B2	Blood (STARNET)	EpiXcan	0.963433	starnet_bld	0.999981
1801	ENSG00000129295	LRRC6	-1.03624	-0.0360457	0.30009	0.23881	0.500788	1.28727e-75	7.01274e-74	54	69	67	B2	Blood (STARNET)	EpiXcan	0.963433	starnet_bld	0.999981
1802	ENSG00000100362	PVALB	-1.03614	-0.151132	0.300139	0.020177	0.393318	1.96295e-53	5.62298e-52	45	102	65	B2	Blood (STARNET)	EpiXcan	0.963433	starnet_bld	0.999981
1803	ENSG00000100354	TNRC6B	1.03602	0.176236	0.300191	0.0150819	0.0117812	0.0234047	0.0501857	22	38	33	B2	Blood (STARNET)	EpiXcan	0.963433	starnet_bld	0.999981
1804	ENSG00000109107	ALDOC	-1.03498	-0.360031	0.300679	0.0038896	0.0644219	7.7078e-08	2.93657e-07	5	8	7	B2	Blood (STARNET)	EpiXcan	0.963433	starnet_bld	0.999981
1805	ENSG00000106789	CORO2A	-1.03494	-0.0521633	0.300697	0.121109	0.212104	3.36305e-25	3.57797e-24	43	62	53	B2	Blood (STARNET)	EpiXcan	0.963433	starnet_bld	0.999981
1806	ENSG00000171467	ZNF318	1.03488	0.203015	0.300726	0.00893012	0.0477348	3.66263e-06	1.1941e-05	20	35	26	B2	Blood (STARNET)	EpiXcan	0.963433	starnet_bld	0.999981
1807	ENSG00000119927	GPAM	-1.0346	-0.20391	0.300854	0.0072211	0.025675	0.000770645	0.00193621	16	43	19	B2	Blood (STARNET)	EpiXcan	0.963433	starnet_bld	0.999981
1808	ENSG00000111640	GAPDH	-1.03455	-0.0493687	0.300879	0.144607	0.277476	3.4116e-34	5.1617e-33	14	24	17	B2	Blood (STARNET)	EpiXcan	0.963433	starnet_bld	0.999981
1809	ENSG00000013725	CD6	1.03438	0.156138	0.300959	0.0104628	0.036471	6.15009e-05	0.000175884	10	19	12	B2	Blood (STARNET)	EpiXcan	0.963433	starnet_bld	0.999981
1810	ENSG00000105486	LIG1	-1.03434	-0.118086	0.300979	0.0225705	0.0246949	0.00096483	0.00239695	24	64	29	B2	Blood (STARNET)	EpiXcan	0.963433	starnet_bld	0.999981
1811	ENSG00000175866	BAIAP2	-1.03415	-0.0528235	0.301068	0.107726	0.133022	2.25759e-15	1.4304e-14	60	101	73	B2	Blood (STARNET)	EpiXcan	0.963433	starnet_bld	0.999981
1812	ENSG00000117174	ZNHIT6	1.03379	0.052946	0.301233	0.0936467	0.125208	9.63081e-15	5.85866e-14	19	27	22	B2	Blood (STARNET)	EpiXcan	0.963433	starnet_bld	0.999981
1813	ENSG00000124795	DEK	1.03379	0.243872	0.301236	0.0144862	0.017558	0.00570984	0.0131095	10	25	13	B2	Blood (STARNET)	EpiXcan	0.963433	starnet_bld	0.999981
1814	ENSG00000008838	MED24	1.03341	0.0704724	0.301411	0.0477617	0.0797824	1.29544e-09	5.59584e-09	31	38	38	B2	Blood (STARNET)	EpiXcan	0.963433	starnet_bld	0.999981
1815	ENSG00000116171	SCP2	1.03323	0.0580558	0.301496	0.08683	0.216178	3.76611e-26	4.17798e-25	85	130	104	B2	Blood (STARNET)	EpiXcan	0.963433	starnet_bld	0.999981
1816	ENSG00000096433	ITPR3	1.0325	0.0944292	0.301839	0.0420494	0.223921	1.30652e-26	1.48449e-25	24	47	37	B2	Blood (STARNET)	EpiXcan	0.963433	starnet_bld	0.999981
1817	ENSG00000185324	CDK10	1.03241	0.0309942	0.301882	0.311557	0.483694	4.53036e-71	2.22919e-69	36	62	47	B2	Blood (STARNET)	EpiXcan	0.963433	starnet_bld	0.999981
1818	ENSG00000269892	AC125494.2	1.0323	0.372786	0.301932	0.00310697	0.115779	1.3814e-13	7.84059e-13	6	26	14	B2	Blood (STARNET)	EpiXcan	0.963433	starnet_bld	0.999981
1819	ENSG00000164713	BRI3	-1.03224	-0.0622779	0.301962	0.124071	0.265242	3.25494e-32	4.6079e-31	14	22	17	B2	Blood (STARNET)	EpiXcan	0.963433	starnet_bld	0.999981
1820	ENSG00000211746	TRBV19	-1.03222	-0.245928	0.301968	0.00889026	0.0174354	0.00537272	0.0123634	7	15	13	B2	Blood (STARNET)	EpiXcan	0.963433	starnet_bld	0.999981
1821	ENSG00000185015	CA13	-1.03218	-0.0587523	0.301986	0.0898632	0.123459	2.36218e-14	1.40339e-13	12	17	16	B2	Blood (STARNET)	EpiXcan	0.963433	starnet_bld	0.999981
1822	ENSG00000198853	RUSC2	1.03154	0.0828331	0.302287	0.0386904	0.0948586	3.98843e-11	1.91617e-10	7	33	8	B2	Blood (STARNET)	EpiXcan	0.963433	starnet_bld	0.999981
1823	ENSG00000011021	CLCN6	1.03134	0.0531435	0.302383	0.0972091	0.138132	3.30066e-16	2.21307e-15	43	72	50	B2	Blood (STARNET)	EpiXcan	0.963433	starnet_bld	0.999981
1824	ENSG00000272831	AC027644.3	-1.03129	-0.0720347	0.302407	0.0566723	0.116376	8.70353e-14	5.01223e-13	52	84	71	B2	Blood (STARNET)	EpiXcan	0.963433	starnet_bld	0.999981
1825	ENSG00000121797	CCRL2	1.03081	0.211722	0.302629	0.00944116	0.0265352	0.000607322	0.00154528	7	20	10	B2	Blood (STARNET)	EpiXcan	0.963433	starnet_bld	0.999981
1826	ENSG00000272908	AC006033.2	1.03015	0.0753569	0.302937	0.0866237	0.306778	2.79523e-38	4.97234e-37	14	50	20	B2	Blood (STARNET)	EpiXcan	0.963433	starnet_bld	0.999981
1827	ENSG00000066294	CD84	1.02938	0.0917047	0.3033	0.0646932	0.160727	4.9629e-19	3.90724e-18	9	15	12	B2	Blood (STARNET)	EpiXcan	0.963433	starnet_bld	0.999981
1828	ENSG00000167208	SNX20	1.02926	0.0874569	0.303357	0.0385969	0.0806779	1.3626e-09	5.87761e-09	5	11	5	B2	Blood (STARNET)	EpiXcan	0.963433	starnet_bld	0.999981
1829	ENSG00000059573	ALDH18A1	-1.02902	-0.134392	0.303468	0.0165875	0.0120612	0.0222233	0.0478122	25	32	28	B2	Blood (STARNET)	EpiXcan	0.963433	starnet_bld	0.999981
1830	ENSG00000145782	ATG12	1.02898	0.117595	0.303491	0.0121422	0.0604586	1.5027e-07	5.58048e-07	6	10	8	B2	Blood (STARNET)	EpiXcan	0.963433	starnet_bld	0.999981
1831	ENSG00000156453	PCDH1	-1.02883	-0.117576	0.30356	0.0409855	0.0440926	9.97602e-06	3.10475e-05	29	39	32	B2	Blood (STARNET)	EpiXcan	0.963433	starnet_bld	0.999981
1832	ENSG00000237522	NONOP2	-1.02872	-0.0885635	0.303613	0.0450225	0.0232854	0.00133056	0.00326107	51	59	58	B2	Blood (STARNET)	EpiXcan	0.963433	starnet_bld	0.999981
1833	ENSG00000164347	GFM2	1.02838	0.127167	0.303771	0.0286458	0.0492731	2.89424e-06	9.49421e-06	17	33	18	B2	Blood (STARNET)	EpiXcan	0.963433	starnet_bld	0.999981
1834	ENSG00000162769	FLVCR1	1.02827	0.0368239	0.303822	0.18075	0.260587	4.73073e-33	6.93859e-32	45	84	52	B2	Blood (STARNET)	EpiXcan	0.963433	starnet_bld	0.999981
1835	ENSG00000242498	ARPIN	-1.02818	-0.047539	0.303867	0.221859	0.512378	4.30558e-78	2.46671e-76	8	32	11	B2	Blood (STARNET)	EpiXcan	0.963433	starnet_bld	0.999981
1836	ENSG00000144476	ACKR3	-1.0256	-0.105652	0.305079	0.0600481	0.0168217	0.00676353	0.0154185	80	131	93	B2	Blood (STARNET)	EpiXcan	0.966608	starnet_bld	0.999981
1837	ENSG00000175198	PCCA	1.02506	0.0877578	0.305337	0.037586	0.0307108	0.000211602	0.000567137	36	52	42	B2	Blood (STARNET)	EpiXcan	0.966608	starnet_bld	0.999981
1838	ENSG00000150048	CLEC1A	-1.02435	-0.140666	0.30567	0.0165147	0.0520051	1.5213e-06	5.11275e-06	5	11	7	B2	Blood (STARNET)	EpiXcan	0.966608	starnet_bld	0.999981
1839	ENSG00000197816	CCDC180	-1.02404	-0.101445	0.305816	0.026015	0.213844	4.51764e-26	4.99023e-25	27	44	36	B2	Blood (STARNET)	EpiXcan	0.966608	starnet_bld	0.999981
1840	ENSG00000162817	C1orf115	-1.02269	-0.0444177	0.306455	0.153702	0.221525	1.97739e-26	2.22193e-25	48	102	55	B2	Blood (STARNET)	EpiXcan	0.966608	starnet_bld	0.999981
1841	ENSG00000119321	FKBP15	1.0226	0.187083	0.306496	0.00822786	0.0560621	4.84349e-07	1.71369e-06	12	18	17	B2	Blood (STARNET)	EpiXcan	0.966608	starnet_bld	0.999981
1842	ENSG00000175970	UNC119B	1.02183	0.0774238	0.306861	0.0392468	0.0466229	3.17876e-06	1.04079e-05	31	63	39	B2	Blood (STARNET)	EpiXcan	0.966608	starnet_bld	0.999981
1843	ENSG00000018699	TTC27	-1.02135	-0.0790258	0.307087	0.0507953	0.0397144	2.73798e-05	8.13923e-05	35	47	38	B2	Blood (STARNET)	EpiXcan	0.966608	starnet_bld	0.999981
1844	ENSG00000231770	TMEM44-AS1	1.02117	0.0514781	0.307176	0.105938	0.241137	3.24631e-29	4.07559e-28	25	36	31	B2	Blood (STARNET)	EpiXcan	0.966608	starnet_bld	0.999981
1845	ENSG00000169371	SNUPN	-1.02055	-0.191369	0.307466	0.00814346	0.0701537	1.2229e-08	4.93649e-08	8	20	11	B2	Blood (STARNET)	EpiXcan	0.966608	starnet_bld	0.999981
1846	ENSG00000127081	ZNF484	1.02007	0.0774679	0.307695	0.0437787	0.068158	2.55984e-08	1.00605e-07	12	21	14	B2	Blood (STARNET)	EpiXcan	0.966608	starnet_bld	0.999981
1847	ENSG00000186026	ZNF284	1.01996	0.158867	0.307748	0.0137568	0.0465523	4.74429e-06	1.52635e-05	21	37	34	B2	Blood (STARNET)	EpiXcan	0.966608	starnet_bld	0.999981
1848	ENSG00000121775	TMEM39B	1.01956	0.055784	0.307937	0.0984701	0.0527289	1.10593e-06	3.76449e-06	63	93	71	B2	Blood (STARNET)	EpiXcan	0.966608	starnet_bld	0.999981
1849	ENSG00000145604	SKP2	1.01918	0.193875	0.308119	0.0045194	0.0200789	0.00307637	0.0072445	7	12	8	B2	Blood (STARNET)	EpiXcan	0.966608	starnet_bld	0.999981
1850	ENSG00000105699	LSR	-1.01907	-0.155303	0.308172	0.0132551	0.0409171	1.96607e-05	5.93861e-05	8	10	10	B2	Blood (STARNET)	EpiXcan	0.966608	starnet_bld	0.999981
1851	ENSG00000182732	RGS6	1.01899	0.0910914	0.308207	0.0300547	0.058148	3.48549e-07	1.24951e-06	8	32	11	B2	Blood (STARNET)	EpiXcan	0.966608	starnet_bld	0.999981
1852	ENSG00000172270	BSG	1.0184	0.207426	0.308486	0.00891758	0.0198005	0.00331928	0.00779696	14	26	24	B2	Blood (STARNET)	EpiXcan	0.966608	starnet_bld	0.999981
1853	ENSG00000163257	DCAF16	1.0184	0.101143	0.308488	0.0214802	0.0233007	0.00134013	0.0032832	12	26	14	B2	Blood (STARNET)	EpiXcan	0.966608	starnet_bld	0.999981
1854	ENSG00000125447	GGA3	1.01811	0.140389	0.308628	0.0133168	0.0499411	2.36989e-06	7.82672e-06	7	15	9	B2	Blood (STARNET)	EpiXcan	0.966608	starnet_bld	0.999981
1855	ENSG00000188707	ZBED6CL	-1.01727	-0.0333261	0.309023	0.25823	0.402111	1.0563e-54	3.14392e-53	21	49	26	B2	Blood (STARNET)	EpiXcan	0.966608	starnet_bld	0.999981
1856	ENSG00000120662	MTRF1	-1.01641	-0.222096	0.309432	0.00485796	0.0142238	0.0126257	0.0279728	6	8	8	B2	Blood (STARNET)	EpiXcan	0.966608	starnet_bld	0.999981
1857	ENSG00000056736	IL17RB	1.01638	0.0653614	0.309446	0.104473	0.185422	4.22152e-22	3.88208e-21	22	31	26	B2	Blood (STARNET)	EpiXcan	0.966608	starnet_bld	0.999981
1858	ENSG00000167637	ZNF283	-1.0162	-0.199987	0.309536	0.00734434	0.031768	0.000182446	0.000493437	11	20	16	B2	Blood (STARNET)	EpiXcan	0.966608	starnet_bld	0.999981
1859	ENSG00000138829	FBN2	-1.01546	-0.0346261	0.309886	0.197366	0.336407	6.65492e-43	1.38112e-41	44	87	53	B2	Blood (STARNET)	EpiXcan	0.966608	starnet_bld	0.999981
1860	ENSG00000133962	CATSPERB	-1.0153	-0.0552899	0.309962	0.0741019	0.206687	1.42005e-24	1.47731e-23	25	40	28	B2	Blood (STARNET)	EpiXcan	0.966608	starnet_bld	0.999981
1861	ENSG00000174004	NRROS	-1.01512	-0.105193	0.31005	0.0434258	0.0698759	1.26359e-08	5.08896e-08	39	68	49	B2	Blood (STARNET)	EpiXcan	0.966608	starnet_bld	0.999981
1862	ENSG00000187010	RHD	1.01497	0.0268214	0.310118	0.53582	0.70158	1.15058e-139	2.80811e-137	24	96	29	B2	Blood (STARNET)	EpiXcan	0.966608	starnet_bld	0.999981
1863	ENSG00000181619	GPR135	1.01449	0.121789	0.310351	0.0236825	0.061027	1.42851e-07	5.32604e-07	10	16	10	B2	Blood (STARNET)	EpiXcan	0.966608	starnet_bld	0.999981
1864	ENSG00000271821	AL662844.3	1.01385	0.0579032	0.310652	0.101002	0.130898	3.26986e-15	2.05152e-14	56	77	65	B2	Blood (STARNET)	EpiXcan	0.966608	starnet_bld	0.999981
1865	ENSG00000197766	CFD	-1.01362	-0.169574	0.310763	0.0123833	0.391926	2.67151e-53	7.59917e-52	8	48	16	B2	Blood (STARNET)	EpiXcan	0.966608	starnet_bld	0.999981
1866	ENSG00000125864	BFSP1	1.01329	2.44009	0.31092	0.000136011	0.0229327	0.00140768	0.0034404	2	3	3	B2	Blood (STARNET)	EpiXcan	0.966608	starnet_bld	0.999981
1867	ENSG00000164163	ABCE1	1.01312	0.127901	0.311004	0.0335082	0.0241588	0.00109879	0.00271153	34	54	40	B2	Blood (STARNET)	EpiXcan	0.966608	starnet_bld	0.999981
1868	ENSG00000007129	CEACAM21	1.01302	0.0635684	0.311051	0.100654	0.315195	9.48428e-40	1.78331e-38	9	41	12	B2	Blood (STARNET)	EpiXcan	0.966608	starnet_bld	0.999981
1869	ENSG00000099256	PRTFDC1	-1.01296	-0.152488	0.311077	0.0143307	0.0376738	4.51305e-05	0.000131001	9	13	11	B2	Blood (STARNET)	EpiXcan	0.966608	starnet_bld	0.999981
1870	ENSG00000174080	CTSF	-1.01294	-0.0383227	0.311087	0.180998	0.292664	1.90902e-36	3.16519e-35	15	30	19	B2	Blood (STARNET)	EpiXcan	0.966608	starnet_bld	0.999981
1871	ENSG00000179344	HLA-DQB1	1.01288	0.043577	0.311119	0.155782	0.755294	6.59077e-170	3.82986e-167	38	140	61	B2	Blood (STARNET)	EpiXcan	0.966608	starnet_bld	0.999981
1872	ENSG00000088538	DOCK3	-1.01275	-0.171765	0.31118	0.0146758	0.0268719	0.000559403	0.00142746	9	18	10	B2	Blood (STARNET)	EpiXcan	0.966608	starnet_bld	0.999981
1873	ENSG00000134909	ARHGAP32	1.01274	0.071793	0.311182	0.0532183	0.0515406	1.10108e-06	3.74901e-06	40	55	43	B2	Blood (STARNET)	EpiXcan	0.966608	starnet_bld	0.999981
1874	ENSG00000256664	AC025423.2	-1.01197	-0.0582674	0.311554	0.0757572	0.031727	0.000156149	0.000426282	61	83	69	B2	Blood (STARNET)	EpiXcan	0.967246	starnet_bld	0.999981
1875	ENSG00000156170	NDUFAF6	-1.01107	-0.051564	0.311982	0.115352	0.185878	8.60212e-22	7.793e-21	10	16	11	B2	Blood (STARNET)	EpiXcan	0.967882	starnet_bld	0.999981
1876	ENSG00000145725	PPIP5K2	1.01059	0.0343273	0.312211	0.297782	0.295522	3.61826e-37	6.15811e-36	63	73	72	B2	Blood (STARNET)	EpiXcan	0.967882	starnet_bld	0.999981
1877	ENSG00000168282	MGAT2	-1.0105	-0.119646	0.312258	0.0202822	0.111936	5.78793e-13	3.14611e-12	12	21	18	B2	Blood (STARNET)	EpiXcan	0.967882	starnet_bld	0.999981
1878	ENSG00000205352	PRR13	1.00967	0.0338344	0.312652	0.259965	0.381904	8.65377e-51	2.28576e-49	17	22	19	B2	Blood (STARNET)	EpiXcan	0.96841	starnet_bld	0.999981
1879	ENSG00000236088	COX10-AS1	-1.00945	-0.0902231	0.312761	0.0751059	0.0627943	1.14539e-07	4.31927e-07	82	108	101	B2	Blood (STARNET)	EpiXcan	0.96841	starnet_bld	0.999981
1880	ENSG00000163564	PYHIN1	-1.00835	-0.0639751	0.313288	0.0903675	0.17722	7.90507e-21	6.79335e-20	35	57	44	B2	Blood (STARNET)	EpiXcan	0.96904	starnet_bld	0.999981
1881	ENSG00000154518	ATP5G3	1.00788	0.13341	0.313513	0.0139243	0.0487772	3.25493e-06	1.06488e-05	10	15	13	B2	Blood (STARNET)	EpiXcan	0.96904	starnet_bld	0.999981
1882	ENSG00000129204	USP6	1.00709	0.0802317	0.313893	0.0648316	0.0699985	9.65807e-09	3.92466e-08	41	68	49	B2	Blood (STARNET)	EpiXcan	0.96904	starnet_bld	0.999981
1883	ENSG00000268734	AC245128.3	-1.00682	-0.0839297	0.314021	0.0552276	0.110347	4.02702e-13	2.2116e-12	16	22	19	B2	Blood (STARNET)	EpiXcan	0.96904	starnet_bld	0.999981
1884	ENSG00000160828	STAG3L2	-1.00653	-0.11898	0.314163	0.0299462	0.0664001	4.45499e-08	1.72421e-07	42	64	54	B2	Blood (STARNET)	EpiXcan	0.96904	starnet_bld	0.999981
1885	ENSG00000144895	EIF2A	1.00651	0.0545569	0.31417	0.13166	0.39949	1.81423e-55	5.63336e-54	43	70	52	B2	Blood (STARNET)	EpiXcan	0.96904	starnet_bld	0.999981
1886	ENSG00000154655	L3MBTL4	-1.00647	-0.0945102	0.314189	0.0540272	0.0884281	1.55981e-10	7.17194e-10	24	31	28	B2	Blood (STARNET)	EpiXcan	0.96904	starnet_bld	0.999981
1887	ENSG00000196345	ZKSCAN7	1.00625	0.0853837	0.314297	0.0934298	0.15528	2.43592e-18	1.84631e-17	23	36	25	B2	Blood (STARNET)	EpiXcan	0.96904	starnet_bld	0.999981
1888	ENSG00000141258	SGSM2	1.00396	0.157886	0.315399	0.027062	0.065996	4.84762e-08	1.86905e-07	18	73	23	B2	Blood (STARNET)	EpiXcan	0.969759	starnet_bld	0.999981
1889	ENSG00000204514	ZNF814	1.00356	0.137259	0.315592	0.0149794	0.0531278	9.5179e-07	3.27174e-06	17	51	26	B2	Blood (STARNET)	EpiXcan	0.969759	starnet_bld	0.999981
1890	ENSG00000159339	PADI4	-1.00315	-0.0314254	0.315788	0.277642	0.39811	8.18421e-54	2.38928e-52	58	93	75	B2	Blood (STARNET)	EpiXcan	0.969759	starnet_bld	0.999981
1891	ENSG00000267369	AC015911.7	1.00315	0.0978761	0.315789	0.0270903	0.0355288	7.01667e-05	0.000198942	24	39	28	B2	Blood (STARNET)	EpiXcan	0.969759	starnet_bld	0.999981
1892	ENSG00000163682	RPL9	1.00292	0.0378272	0.315902	0.20316	0.821635	2.17428e-214	4.42212e-211	9	33	13	B2	Blood (STARNET)	EpiXcan	0.969759	starnet_bld	0.999981
1893	ENSG00000158717	RNF166	-1.0025	-0.0867507	0.316104	0.0776907	0.370062	2.47927e-50	6.42346e-49	39	76	55	B2	Blood (STARNET)	EpiXcan	0.969759	starnet_bld	0.999981
1894	ENSG00000212127	TAS2R14	1.00248	0.0386901	0.316113	0.177233	0.268524	4.43142e-33	6.50741e-32	20	36	28	B2	Blood (STARNET)	EpiXcan	0.969759	starnet_bld	0.999981
1895	ENSG00000204351	SKIV2L	1.00237	0.0342412	0.316165	0.193806	0.310559	5.37247e-39	9.90336e-38	12	15	12	B2	Blood (STARNET)	EpiXcan	0.969759	starnet_bld	0.999981
1896	ENSG00000050748	MAPK9	-1.00237	-0.119543	0.316167	0.0193756	0.0946226	2.71197e-11	1.31849e-10	13	30	17	B2	Blood (STARNET)	EpiXcan	0.969759	starnet_bld	0.999981
1897	ENSG00000163453	IGFBP7	-1.00215	-0.231651	0.316273	0.00653964	0.0336097	0.000101021	0.000280683	7	88	9	B2	Blood (STARNET)	EpiXcan	0.969759	starnet_bld	0.999981
1898	ENSG00000118292	C1orf54	1.00161	0.158059	0.316533	0.0186092	0.0324609	0.000156333	0.000426689	9	19	9	B2	Blood (STARNET)	EpiXcan	0.969759	starnet_bld	0.999981
1899	ENSG00000155096	AZIN1	1.00157	0.112302	0.316551	0.0220121	0.120372	2.18821e-14	1.30448e-13	8	12	11	B2	Blood (STARNET)	EpiXcan	0.969759	starnet_bld	0.999981
1900	ENSG00000129187	DCTD	-1.00117	-0.0681145	0.316746	0.0669634	0.142539	1.67108e-16	1.13416e-15	37	67	41	B2	Blood (STARNET)	EpiXcan	0.969759	starnet_bld	0.999981
1901	ENSG00000140367	UBE2Q2	-1.00077	-0.0750212	0.316937	0.0663157	0.115005	1.72042e-13	9.70159e-13	19	36	22	B2	Blood (STARNET)	EpiXcan	0.969759	starnet_bld	0.999981
1902	ENSG00000239653	PSMD6-AS2	-0.99997	-0.187907	0.317325	0.00951535	0.0107216	0.0306517	0.0646684	8	25	9	B2	Blood (STARNET)	EpiXcan	0.969759	starnet_bld	0.999981
1903	ENSG00000166974	MAPRE2	0.999915	0.169593	0.317351	0.00737591	0.0216062	0.00196224	0.00471734	16	23	19	B2	Blood (STARNET)	EpiXcan	0.969759	starnet_bld	0.999981
1904	ENSG00000077616	NAALAD2	0.999685	0.0584944	0.317463	0.0560952	0.037011	5.34185e-05	0.000153851	47	79	58	B2	Blood (STARNET)	EpiXcan	0.969759	starnet_bld	0.999981
1905	ENSG00000126351	THRA	-0.999332	-0.0498633	0.317634	0.184381	0.253376	1.45494e-30	1.93406e-29	21	30	25	B2	Blood (STARNET)	EpiXcan	0.969759	starnet_bld	0.999981
1906	ENSG00000174227	PIGG	0.999202	0.204777	0.317697	0.00858315	0.0509302	1.67268e-06	5.60146e-06	14	36	18	B2	Blood (STARNET)	EpiXcan	0.969759	starnet_bld	0.999981
1907	ENSG00000146476	ARMT1	-0.998777	-0.127729	0.317903	0.00870004	0.0255683	0.000768255	0.001931	7	27	8	B2	Blood (STARNET)	EpiXcan	0.969879	starnet_bld	0.999981
1908	ENSG00000269271	AC245036.5	-0.99821	-0.182809	0.318178	0.0148926	0.183436	5.74644e-22	5.24879e-21	21	45	36	B2	Blood (STARNET)	EpiXcan	0.970209	starnet_bld	0.999981
1909	ENSG00000213614	HEXA	0.997456	0.151078	0.318543	0.0177717	0.0385978	3.74183e-05	0.000109605	26	52	29	B2	Blood (STARNET)	EpiXcan	0.970754	starnet_bld	0.999981
1910	ENSG00000198818	SFT2D1	0.997139	0.0776377	0.318697	0.0811329	0.218496	4.08126e-26	4.51938e-25	37	69	48	B2	Blood (STARNET)	EpiXcan	0.970754	starnet_bld	0.999981
1911	ENSG00000160145	KALRN	0.996809	0.0621707	0.318857	0.080371	0.133868	1.5744e-15	1.00536e-14	14	33	15	B2	Blood (STARNET)	EpiXcan	0.970754	starnet_bld	0.999981
1912	ENSG00000113558	SKP1	-0.995658	-0.118209	0.319416	0.02277	0.051219	1.69316e-06	5.66692e-06	29	44	40	B2	Blood (STARNET)	EpiXcan	0.971079	starnet_bld	0.999981
1913	ENSG00000236304	AP001189.1	0.995268	0.0283244	0.319606	0.467829	0.667478	1.00872e-125	1.70963e-123	17	42	22	B2	Blood (STARNET)	EpiXcan	0.971079	starnet_bld	0.999981
1914	ENSG00000163864	NMNAT3	-0.994933	-0.0327954	0.319769	0.274574	0.32359	2.01424e-41	4.00975e-40	36	49	44	B2	Blood (STARNET)	EpiXcan	0.971079	starnet_bld	0.999981
1915	ENSG00000212719	C17orf51	-0.994343	-0.130957	0.320056	0.0308713	0.0895481	1.09046e-10	5.07316e-10	2	15	3	B2	Blood (STARNET)	EpiXcan	0.971079	starnet_bld	0.999981
1916	ENSG00000044090	CUL7	0.993617	0.0443001	0.320409	0.186585	0.294993	1.28451e-37	2.22024e-36	20	33	23	B2	Blood (STARNET)	EpiXcan	0.971079	starnet_bld	0.999981
1917	ENSG00000112303	VNN2	0.993168	0.0966857	0.320628	0.0424373	0.0979374	1.57181e-11	7.77181e-11	23	29	29	B2	Blood (STARNET)	EpiXcan	0.971079	starnet_bld	0.999981
1918	ENSG00000163444	TMEM183A	0.992627	0.089332	0.320892	0.0412662	0.0437995	1.0172e-05	3.16414e-05	28	38	31	B2	Blood (STARNET)	EpiXcan	0.971079	starnet_bld	0.999981
1919	ENSG00000255185	PDXDC2P	-0.992405	-0.0405607	0.321	0.222444	0.343367	2.52337e-44	5.44041e-43	33	78	40	B2	Blood (STARNET)	EpiXcan	0.971079	starnet_bld	0.999981
1920	ENSG00000066855	MTFR1	0.992015	0.0533592	0.32119	0.0607733	0.158865	5.30088e-19	4.16527e-18	14	16	16	B2	Blood (STARNET)	EpiXcan	0.971079	starnet_bld	0.999981
1921	ENSG00000011376	LARS2	0.991409	0.171882	0.321486	0.00983157	0.0116018	0.0246809	0.0527555	12	19	14	B2	Blood (STARNET)	EpiXcan	0.971079	starnet_bld	0.999981
1922	ENSG00000122692	SMU1	0.991387	0.0928021	0.321497	0.0461965	0.0478805	3.14116e-06	1.02876e-05	44	64	55	B2	Blood (STARNET)	EpiXcan	0.971079	starnet_bld	0.999981
1923	ENSG00000159322	ADPGK	-0.991329	-0.0593851	0.321525	0.066148	0.145367	5.70973e-17	3.97466e-16	25	67	28	B2	Blood (STARNET)	EpiXcan	0.971079	starnet_bld	0.999981
1924	ENSG00000227986	TRIM60P18	-0.990956	-0.0945651	0.321707	0.0287764	0.0751021	2.03293e-09	8.66498e-09	10	21	13	B2	Blood (STARNET)	EpiXcan	0.971079	starnet_bld	0.999981
1925	ENSG00000197982	C1orf122	-0.990704	-0.172121	0.32183	0.0103682	0.0359906	6.29324e-05	0.000179515	8	32	9	B2	Blood (STARNET)	EpiXcan	0.971079	starnet_bld	0.999981
1926	ENSG00000139190	VAMP1	-0.989703	-0.0854803	0.322319	0.0867134	0.0781825	2.13329e-09	9.06742e-09	69	93	87	B2	Blood (STARNET)	EpiXcan	0.971079	starnet_bld	0.999981
1927	ENSG00000173715	C11orf80	-0.988979	-0.156619	0.322673	0.0116197	0.0433961	1.21163e-05	3.74128e-05	3	3	3	B2	Blood (STARNET)	EpiXcan	0.971079	starnet_bld	0.999981
1928	ENSG00000224597	SVIL-AS1	0.988971	0.108129	0.322678	0.0247679	0.0942151	4.00586e-11	1.92379e-10	8	18	11	B2	Blood (STARNET)	EpiXcan	0.971079	starnet_bld	0.999981
1929	ENSG00000151502	VPS26B	-0.988795	-0.103022	0.322763	0.0441335	0.0577517	3.9144e-07	1.39426e-06	29	40	34	B2	Blood (STARNET)	EpiXcan	0.971079	starnet_bld	0.999981
1930	ENSG00000106603	COA1	-0.988388	-0.123648	0.322963	0.0171078	0.052157	1.08985e-06	3.71596e-06	12	18	13	B2	Blood (STARNET)	EpiXcan	0.971079	starnet_bld	0.999981
1931	ENSG00000187535	IFT140	0.987709	0.15962	0.323295	0.0217891	0.0282159	0.000445804	0.0011516	33	53	50	B2	Blood (STARNET)	EpiXcan	0.971079	starnet_bld	0.999981
1932	ENSG00000244560	AC004890.2	-0.986703	-0.0576684	0.323788	0.181389	0.194793	4.67824e-23	4.52365e-22	78	114	96	B2	Blood (STARNET)	EpiXcan	0.971079	starnet_bld	0.999981
1933	ENSG00000178971	CTC1	-0.98621	-0.0309773	0.32403	0.268817	0.373659	1.24497e-51	3.35372e-50	12	14	12	B2	Blood (STARNET)	EpiXcan	0.971079	starnet_bld	0.999981
1934	ENSG00000164342	TLR3	0.985991	0.0638889	0.324138	0.0886295	0.119028	8.37309e-14	4.82421e-13	40	67	45	B2	Blood (STARNET)	EpiXcan	0.971079	starnet_bld	0.999981
1935	ENSG00000232533	AC093673.1	0.985135	0.0648821	0.324558	0.0722253	0.0528847	9.18616e-07	3.16558e-06	46	95	52	B2	Blood (STARNET)	EpiXcan	0.971079	starnet_bld	0.999981
1936	ENSG00000254685	FPGT	0.985031	0.0433152	0.324609	0.159019	0.210628	3.00958e-25	3.21593e-24	20	22	22	B2	Blood (STARNET)	EpiXcan	0.971079	starnet_bld	0.999981
1937	ENSG00000138311	ZNF365	-0.984973	-0.0874536	0.324637	0.0334612	0.0637221	8.34018e-08	3.17057e-07	37	61	43	B2	Blood (STARNET)	EpiXcan	0.971079	starnet_bld	0.999981
1938	ENSG00000215883	CYB5RL	0.98424	0.106319	0.324998	0.0969904	0.226012	6.7899e-27	7.80934e-26	15	73	19	B2	Blood (STARNET)	EpiXcan	0.971079	starnet_bld	0.999981
1939	ENSG00000246084	LINC02325	0.983754	0.0744565	0.325237	0.0717578	0.0319762	0.00017182	0.000466456	61	83	71	B2	Blood (STARNET)	EpiXcan	0.971079	starnet_bld	0.999981
1940	ENSG00000082512	TRAF5	-0.983653	-0.0717089	0.325286	0.0350267	0.0456285	6.30441e-06	2.00346e-05	24	36	31	B2	Blood (STARNET)	EpiXcan	0.971079	starnet_bld	0.999981
1941	ENSG00000162736	NCSTN	0.983471	0.0848305	0.325376	0.0239824	0.0684715	2.63949e-08	1.03635e-07	13	17	15	B2	Blood (STARNET)	EpiXcan	0.971079	starnet_bld	0.999981
1942	ENSG00000198265	HELZ	0.982405	0.214754	0.3259	0.00528136	0.0107526	0.0303004	0.0639605	21	26	22	B2	Blood (STARNET)	EpiXcan	0.971079	starnet_bld	0.999981
1943	ENSG00000143622	RIT1	0.982296	0.0979727	0.325954	0.0234065	0.0372933	4.8584e-05	0.000140524	21	30	24	B2	Blood (STARNET)	EpiXcan	0.971079	starnet_bld	0.999981
1944	ENSG00000163492	CCDC141	-0.981859	-0.174957	0.326169	0.00897438	0.0104134	0.031607	0.0665522	12	23	15	B2	Blood (STARNET)	EpiXcan	0.971079	starnet_bld	0.999981
1945	ENSG00000237803	LINC00211	0.981653	0.154065	0.326271	0.0158019	0.204275	5.16003e-24	5.20396e-23	6	16	11	B2	Blood (STARNET)	EpiXcan	0.971079	starnet_bld	0.999981
1946	ENSG00000234127	TRIM26	0.981628	0.0941619	0.326283	0.0357423	0.0531373	9.84433e-07	3.38205e-06	19	68	21	B2	Blood (STARNET)	EpiXcan	0.971079	starnet_bld	0.999981
1947	ENSG00000164081	TEX264	0.981371	0.0959165	0.32641	0.037626	0.0174571	0.00537896	0.0123755	25	36	28	B2	Blood (STARNET)	EpiXcan	0.971079	starnet_bld	0.999981
1948	ENSG00000143851	PTPN7	-0.980894	-0.182733	0.326645	0.011386	0.143515	1.0111e-16	6.92782e-16	15	26	20	B2	Blood (STARNET)	EpiXcan	0.971079	starnet_bld	0.999981
1949	ENSG00000100346	CACNA1I	0.980165	0.197503	0.327005	0.00927091	0.0223795	0.00172666	0.00418147	10	22	11	B2	Blood (STARNET)	EpiXcan	0.971079	starnet_bld	0.999981
1950	ENSG00000119185	ITGB1BP1	0.97986	0.104637	0.327155	0.0385601	0.0140439	0.0131451	0.0290809	38	59	51	B2	Blood (STARNET)	EpiXcan	0.971079	starnet_bld	0.999981
1951	ENSG00000111581	NUP107	0.979818	0.0372047	0.327176	0.185723	0.363655	9.30196e-48	2.23889e-46	21	33	25	B2	Blood (STARNET)	EpiXcan	0.971079	starnet_bld	0.999981
1952	ENSG00000006831	ADIPOR2	-0.979506	-0.324767	0.32733	0.00291649	0.025374	0.000822178	0.00206059	5	8	6	B2	Blood (STARNET)	EpiXcan	0.971079	starnet_bld	0.999981
1953	ENSG00000118402	ELOVL4	0.97922	0.233988	0.327471	0.00556899	0.0281695	0.000428877	0.00110881	13	20	16	B2	Blood (STARNET)	EpiXcan	0.971079	starnet_bld	0.999981
1954	ENSG00000171953	ATPAF2	0.978778	0.105081	0.32769	0.0205695	0.0270768	0.000542094	0.00138567	26	52	32	B2	Blood (STARNET)	EpiXcan	0.971079	starnet_bld	0.999981
1955	ENSG00000112294	ALDH5A1	0.978768	0.202629	0.327695	0.00864373	0.084958	3.74642e-10	1.68575e-09	7	48	8	B2	Blood (STARNET)	EpiXcan	0.971079	starnet_bld	0.999981
1956	ENSG00000186197	EDARADD	0.978263	0.449802	0.327944	0.00196267	0.0265433	0.000610439	0.00155256	4	22	7	B2	Blood (STARNET)	EpiXcan	0.971079	starnet_bld	0.999981
1957	ENSG00000134758	RNF138	0.977689	0.117984	0.328228	0.024522	0.085492	3.10021e-10	1.40326e-09	11	23	14	B2	Blood (STARNET)	EpiXcan	0.971079	starnet_bld	0.999981
1958	ENSG00000241170	AP001992.1	-0.977649	-0.157129	0.328248	0.0106025	0.0477237	3.84681e-06	1.25047e-05	10	16	12	B2	Blood (STARNET)	EpiXcan	0.971079	starnet_bld	0.999981
1959	ENSG00000197323	TRIM33	-0.977552	-0.138353	0.328296	0.0246252	0.0186826	0.0042687	0.00992586	46	69	52	B2	Blood (STARNET)	EpiXcan	0.971079	starnet_bld	0.999981
1960	ENSG00000163626	COX18	0.977533	0.217426	0.328305	0.012206	0.0276679	0.000472742	0.00121758	18	40	24	B2	Blood (STARNET)	EpiXcan	0.971079	starnet_bld	0.999981
1961	ENSG00000248275	TRIM52-AS1	-0.976308	-0.0425494	0.328912	0.206404	0.423855	1.92427e-58	6.55919e-57	10	24	14	B2	Blood (STARNET)	EpiXcan	0.971079	starnet_bld	0.999981
1962	ENSG00000112299	VNN1	-0.976199	-0.0618416	0.328966	0.120629	0.445469	1.48032e-62	5.7347e-61	29	91	36	B2	Blood (STARNET)	EpiXcan	0.971079	starnet_bld	0.999981
1963	ENSG00000069943	PIGB	-0.976142	-0.124041	0.328994	0.0188471	0.0554062	6.64603e-07	2.31984e-06	9	19	12	B2	Blood (STARNET)	EpiXcan	0.971079	starnet_bld	0.999981
1964	ENSG00000204920	ZNF155	0.975862	0.024291	0.329133	0.471284	0.563264	4.32815e-92	3.42964e-90	29	64	33	B2	Blood (STARNET)	EpiXcan	0.971079	starnet_bld	0.999981
1965	ENSG00000172725	CORO1B	-0.975861	-0.17825	0.329134	0.0128222	0.0339374	0.000100133	0.000278342	8	18	10	B2	Blood (STARNET)	EpiXcan	0.971079	starnet_bld	0.999981
1966	ENSG00000110455	ACCS	0.975816	0.0203063	0.329156	0.629197	0.81123	1.62216e-205	2.4744e-202	54	96	63	B2	Blood (STARNET)	EpiXcan	0.971079	starnet_bld	0.999981
1967	ENSG00000140009	ESR2	0.975792	0.0521873	0.329167	0.0905225	0.203422	6.11442e-24	6.14109e-23	42	69	52	B2	Blood (STARNET)	EpiXcan	0.971079	starnet_bld	0.999981
1968	ENSG00000166582	CENPV	-0.975264	-0.0591199	0.329429	0.100809	0.134375	1.57184e-15	1.00425e-14	33	87	36	B2	Blood (STARNET)	EpiXcan	0.971079	starnet_bld	0.999981
1969	ENSG00000138074	SLC5A6	0.974918	0.0340724	0.329601	0.200456	0.254879	8.43555e-31	1.1312e-29	38	84	49	B2	Blood (STARNET)	EpiXcan	0.971079	starnet_bld	0.999981
1970	ENSG00000145703	IQGAP2	-0.974094	-0.0909252	0.33001	0.0351452	0.0913277	9.58793e-11	4.48454e-10	11	19	11	B2	Blood (STARNET)	EpiXcan	0.971079	starnet_bld	0.999981
1971	ENSG00000197256	KANK2	0.973887	0.0604447	0.330113	0.0325533	0.0663245	4.47271e-08	1.73052e-07	20	29	25	B2	Blood (STARNET)	EpiXcan	0.971079	starnet_bld	0.999981
1972	ENSG00000239415	AP001469.3	-0.973842	-0.147376	0.330135	0.0124886	0.0474989	4.5062e-06	1.45243e-05	13	34	17	B2	Blood (STARNET)	EpiXcan	0.971079	starnet_bld	0.999981
1973	ENSG00000148719	DNAJB12	0.973785	0.158287	0.330163	0.0116007	0.035071	8.39661e-05	0.000235712	4	12	4	B2	Blood (STARNET)	EpiXcan	0.971079	starnet_bld	0.999981
1974	ENSG00000272871	AL159169.2	-0.973353	-0.0466303	0.330378	0.163672	0.212287	2.99697e-25	3.20526e-24	63	113	73	B2	Blood (STARNET)	EpiXcan	0.971079	starnet_bld	0.999981
1975	ENSG00000125743	SNRPD2	-0.97329	-0.101582	0.330409	0.0394682	0.16107	7.65218e-19	5.94774e-18	10	12	12	B2	Blood (STARNET)	EpiXcan	0.971079	starnet_bld	0.999981
1976	ENSG00000162490	DRAXIN	-0.973074	-0.0588794	0.330517	0.155063	0.221333	9.14018e-27	1.04436e-25	57	81	64	B2	Blood (STARNET)	EpiXcan	0.971079	starnet_bld	0.999981
1977	ENSG00000223797	ENTPD3-AS1	-0.972576	-0.0703271	0.330764	0.050381	0.0925323	7.30947e-11	3.44392e-10	15	17	15	B2	Blood (STARNET)	EpiXcan	0.971079	starnet_bld	0.999981
1978	ENSG00000248367	AC008610.1	0.97213	1.25743	0.330986	0.00017927	0.0143208	0.0121361	0.0269366	2	12	5	B2	Blood (STARNET)	EpiXcan	0.971079	starnet_bld	0.999981
1979	ENSG00000113141	IK	0.972099	0.072133	0.331002	0.0778313	0.137455	6.76572e-16	4.43168e-15	34	52	39	B2	Blood (STARNET)	EpiXcan	0.971079	starnet_bld	0.999981
1980	ENSG00000124562	SNRPC	-0.971891	-0.0716619	0.331105	0.0273505	0.0637657	6.16558e-08	2.36154e-07	22	35	23	B2	Blood (STARNET)	EpiXcan	0.971079	starnet_bld	0.999981
1981	ENSG00000122912	SLC25A16	-0.971506	-0.09098	0.331296	0.040726	0.0497513	2.12971e-06	7.06603e-06	21	42	22	B2	Blood (STARNET)	EpiXcan	0.971079	starnet_bld	0.999981
1982	ENSG00000137601	NEK1	-0.970367	-0.495531	0.331864	0.00102607	0.0441586	8.33164e-06	2.61164e-05	3	25	4	B2	Blood (STARNET)	EpiXcan	0.971079	starnet_bld	0.999981
1983	ENSG00000143653	SCCPDH	-0.970048	-0.0822529	0.332023	0.0581925	0.201258	4.62545e-24	4.67254e-23	27	66	36	B2	Blood (STARNET)	EpiXcan	0.971079	starnet_bld	0.999981
1984	ENSG00000186594	MIR22HG	-0.96978	-0.130459	0.332156	0.0211738	0.0197217	0.00336507	0.00789692	26	96	37	B2	Blood (STARNET)	EpiXcan	0.971079	starnet_bld	0.999981
1985	ENSG00000177409	SAMD9L	-0.96955	-0.135535	0.332271	0.00897661	0.020167	0.00286293	0.00676405	11	22	12	B2	Blood (STARNET)	EpiXcan	0.971079	starnet_bld	0.999981
1986	ENSG00000095951	HIVEP1	-0.969543	-0.108388	0.332275	0.0280041	0.0278279	0.000476605	0.00122701	32	52	44	B2	Blood (STARNET)	EpiXcan	0.971079	starnet_bld	0.999981
1987	ENSG00000145779	TNFAIP8	-0.968712	-0.0546362	0.332689	0.133379	0.171407	5.04771e-20	4.196e-19	27	64	30	B2	Blood (STARNET)	EpiXcan	0.971079	starnet_bld	0.999981
1988	ENSG00000108591	DRG2	-0.968674	-0.127578	0.332708	0.0206864	0.0799025	1.44692e-09	6.23252e-09	13	20	16	B2	Blood (STARNET)	EpiXcan	0.971079	starnet_bld	0.999981
1989	ENSG00000073711	PPP2R3A	-0.967259	-0.0865871	0.333415	0.0369703	0.0727374	7.91155e-09	3.23433e-08	8	27	10	B2	Blood (STARNET)	EpiXcan	0.971079	starnet_bld	0.999981
1990	ENSG00000267419	AC011477.1	-0.967187	-0.208553	0.33345	0.0104727	0.058071	3.54518e-07	1.26868e-06	6	19	9	B2	Blood (STARNET)	EpiXcan	0.971079	starnet_bld	0.999981
1991	ENSG00000170889	RPS9	-0.967061	-0.0423914	0.333514	0.221791	0.421222	3.30802e-58	1.11513e-56	66	99	87	B2	Blood (STARNET)	EpiXcan	0.971079	starnet_bld	0.999981
1992	ENSG00000125347	IRF1	0.966874	0.123623	0.333607	0.0167173	0.025243	0.000838792	0.00210051	11	21	13	B2	Blood (STARNET)	EpiXcan	0.971079	starnet_bld	0.999981
1993	ENSG00000108883	EFTUD2	0.966404	0.0990684	0.333842	0.0296301	0.0737134	6.67318e-09	2.74462e-08	29	37	34	B2	Blood (STARNET)	EpiXcan	0.971079	starnet_bld	0.999981
1994	ENSG00000086506	HBQ1	-0.966356	-0.370712	0.333866	0.00354253	0.0179927	0.00466307	0.0108017	4	13	7	B2	Blood (STARNET)	EpiXcan	0.971079	starnet_bld	0.999981
1995	ENSG00000090382	LYZ	-0.966222	-0.0518327	0.333933	0.132255	0.263651	6.66032e-32	9.30996e-31	21	36	27	B2	Blood (STARNET)	EpiXcan	0.971079	starnet_bld	0.999981
1996	ENSG00000236383	LINC00854	-0.966064	-0.0872542	0.334012	0.0244943	0.031142	0.000206763	0.00055502	24	30	26	B2	Blood (STARNET)	EpiXcan	0.971079	starnet_bld	0.999981
1997	ENSG00000161664	ASB16	-0.964785	-0.0659914	0.334653	0.10152	0.146437	3.82242e-17	2.71034e-16	39	60	48	B2	Blood (STARNET)	EpiXcan	0.971079	starnet_bld	0.999981
1998	ENSG00000179698	WDR97	-0.964643	-0.0269088	0.334724	0.168174	0.250342	6.49324e-32	9.09725e-31	40	64	47	B2	Blood (STARNET)	EpiXcan	0.971079	starnet_bld	0.999981
1999	ENSG00000100330	MTMR3	0.964459	0.101401	0.334816	0.0231602	0.0394701	2.78055e-05	8.25974e-05	16	24	18	B2	Blood (STARNET)	EpiXcan	0.971079	starnet_bld	0.999981
2000	ENSG00000008516	MMP25	0.964105	0.0756976	0.334993	0.0581686	0.135241	5.95296e-16	3.91823e-15	7	17	9	B2	Blood (STARNET)	EpiXcan	0.971079	starnet_bld	0.999981
2001	ENSG00000118418	HMGN3	0.963662	0.102848	0.335215	0.023445	0.0529159	1.23183e-06	4.17208e-06	48	86	57	B2	Blood (STARNET)	EpiXcan	0.971079	starnet_bld	0.999981
2002	ENSG00000170522	ELOVL6	0.963616	0.161071	0.335239	0.0243249	0.0517948	1.50356e-06	5.05592e-06	18	23	21	B2	Blood (STARNET)	EpiXcan	0.971079	starnet_bld	0.999981
2003	ENSG00000221838	AP4M1	-0.962782	-0.129977	0.335657	0.0177995	0.0716241	1.14659e-08	4.63612e-08	20	39	26	B2	Blood (STARNET)	EpiXcan	0.971079	starnet_bld	0.999981
2004	ENSG00000115241	PPM1G	-0.962663	-0.147719	0.335716	0.0110644	0.0313564	0.00018981	0.000512671	6	15	7	B2	Blood (STARNET)	EpiXcan	0.971079	starnet_bld	0.999981
2005	ENSG00000124104	SNX21	0.962102	0.187914	0.335998	0.00844976	0.0321155	0.000168275	0.000457239	16	30	22	B2	Blood (STARNET)	EpiXcan	0.971079	starnet_bld	0.999981
2006	ENSG00000088035	ALG6	-0.961757	-0.305924	0.336171	0.00423993	0.0354771	7.34553e-05	0.000207735	2	39	2	B2	Blood (STARNET)	EpiXcan	0.971079	starnet_bld	0.999981
2007	ENSG00000035115	SH3YL1	-0.961688	-0.0460711	0.336206	0.119983	0.451917	5.66257e-64	2.28809e-62	16	28	19	B2	Blood (STARNET)	EpiXcan	0.971079	starnet_bld	0.999981
2008	ENSG00000173083	HPSE	-0.961371	-0.139645	0.336366	0.0429691	0.134631	4.80285e-16	3.18874e-15	9	52	13	B2	Blood (STARNET)	EpiXcan	0.971079	starnet_bld	0.999981
2009	ENSG00000228784	LINC00954	-0.961076	-0.0978524	0.336514	0.0331799	0.0532942	1.05984e-06	3.62074e-06	21	39	26	B2	Blood (STARNET)	EpiXcan	0.971079	starnet_bld	0.999981
2010	ENSG00000245680	ZNF585B	-0.961042	-0.0848009	0.336531	0.0385815	0.141001	2.18094e-16	1.47283e-15	29	74	34	B2	Blood (STARNET)	EpiXcan	0.971079	starnet_bld	0.999981
2011	ENSG00000087589	CASS4	-0.960905	-1.38311	0.3366	0.000151125	0.0340181	0.000107738	0.000298733	1	5	2	B2	Blood (STARNET)	EpiXcan	0.971079	starnet_bld	0.999981
2012	ENSG00000239900	ADSL	-0.960753	-0.144282	0.336677	0.0225106	0.0112885	0.024676	0.0527543	24	49	26	B2	Blood (STARNET)	EpiXcan	0.971079	starnet_bld	0.999981
2013	ENSG00000106772	PRUNE2	0.960707	0.0236071	0.336699	0.457575	0.67465	7.85689e-128	1.36968e-125	53	111	65	B2	Blood (STARNET)	EpiXcan	0.971079	starnet_bld	0.999981
2014	ENSG00000100124	ANKRD54	0.960072	0.0549284	0.337019	0.157943	0.226632	3.62878e-27	4.23346e-26	24	52	29	B2	Blood (STARNET)	EpiXcan	0.971079	starnet_bld	0.999981
2015	ENSG00000250138	AC139495.3	0.959682	0.0865329	0.337215	0.0651309	0.1165	1.1069e-13	6.31486e-13	38	101	48	B2	Blood (STARNET)	EpiXcan	0.971079	starnet_bld	0.999981
2016	ENSG00000146281	PM20D2	-0.958811	-0.123672	0.337654	0.0203479	0.0233057	0.00126157	0.00309945	26	49	29	B2	Blood (STARNET)	EpiXcan	0.971079	starnet_bld	0.999981
2017	ENSG00000123104	ITPR2	0.957716	0.0546951	0.338206	0.054005	0.0923957	3.37013e-11	1.62745e-10	38	65	44	B2	Blood (STARNET)	EpiXcan	0.971079	starnet_bld	0.999981
2018	ENSG00000162086	ZNF75A	0.957074	0.0969636	0.33853	0.0333066	0.117636	1.30857e-13	7.43411e-13	13	33	18	B2	Blood (STARNET)	EpiXcan	0.971079	starnet_bld	0.999981
2019	ENSG00000135426	TESPA1	0.956708	0.295354	0.338715	0.00561982	0.0134446	0.015329	0.0336499	10	22	10	B2	Blood (STARNET)	EpiXcan	0.971079	starnet_bld	0.999981
2020	ENSG00000132832	LINC01260	0.956402	0.0575347	0.338869	0.0757442	0.23869	1.10833e-28	1.36754e-27	45	87	57	B2	Blood (STARNET)	EpiXcan	0.971079	starnet_bld	0.999981
2021	ENSG00000107951	MTPAP	-0.956124	-0.248367	0.33901	0.00441661	0.0104191	0.0324761	0.0682227	13	28	17	B2	Blood (STARNET)	EpiXcan	0.971079	starnet_bld	0.999981
2022	ENSG00000144893	MED12L	0.955894	0.411663	0.339126	0.00281676	0.0198742	0.00321011	0.00754779	4	5	4	B2	Blood (STARNET)	EpiXcan	0.971079	starnet_bld	0.999981
2023	ENSG00000129562	DAD1	0.955713	0.0477006	0.339217	0.158471	0.128364	6.76814e-15	4.15033e-14	107	182	139	B2	Blood (STARNET)	EpiXcan	0.971079	starnet_bld	0.999981
2024	ENSG00000189007	ADAT2	-0.955484	-0.0836747	0.339333	0.0386804	0.0978601	1.70371e-11	8.40016e-11	25	34	27	B2	Blood (STARNET)	EpiXcan	0.971079	starnet_bld	0.999981
2025	ENSG00000136732	GYPC	-0.955186	-0.236109	0.339484	0.00742791	0.0104843	0.0334446	0.0701804	3	16	5	B2	Blood (STARNET)	EpiXcan	0.971079	starnet_bld	0.999981
2026	ENSG00000116906	GNPAT	0.955056	0.12826	0.339549	0.0142598	0.0642537	7.89452e-08	3.00677e-07	19	29	23	B2	Blood (STARNET)	EpiXcan	0.971079	starnet_bld	0.999981
2027	ENSG00000136379	ABHD17C	-0.954971	-0.0741654	0.339592	0.0580533	0.0739586	7.08953e-09	2.909e-08	26	43	28	B2	Blood (STARNET)	EpiXcan	0.971079	starnet_bld	0.999981
2028	ENSG00000204839	MROH6	-0.954962	-0.041143	0.339597	0.182152	0.348108	4.64549e-45	1.03447e-43	21	26	24	B2	Blood (STARNET)	EpiXcan	0.971079	starnet_bld	0.999981
2029	ENSG00000188846	RPL14	-0.954769	-0.0765807	0.339695	0.0423518	0.0621409	1.14424e-07	4.3163e-07	11	30	11	B2	Blood (STARNET)	EpiXcan	0.971079	starnet_bld	0.999981
2030	ENSG00000203666	EFCAB2	-0.954718	-0.0787816	0.33972	0.0514139	0.419699	5.05414e-58	1.68054e-56	38	63	47	B2	Blood (STARNET)	EpiXcan	0.971079	starnet_bld	0.999981
2031	ENSG00000231607	DLEU2	0.954675	0.130585	0.339742	0.0265105	0.0544483	6.64313e-07	2.31961e-06	12	34	16	B2	Blood (STARNET)	EpiXcan	0.971079	starnet_bld	0.999981
2032	ENSG00000102882	MAPK3	0.954617	0.134518	0.339772	0.102982	0.159195	5.5462e-19	4.34963e-18	33	76	46	B2	Blood (STARNET)	EpiXcan	0.971079	starnet_bld	0.999981
2033	ENSG00000225973	PIGBOS1	0.954271	0.130118	0.339946	0.0175589	0.0589969	2.74297e-07	9.92952e-07	8	13	11	B2	Blood (STARNET)	EpiXcan	0.971079	starnet_bld	0.999981
2034	ENSG00000123427	EEF1AKMT3	0.953979	0.030889	0.340094	0.313901	0.451364	6.96226e-65	2.88981e-63	22	29	24	B2	Blood (STARNET)	EpiXcan	0.971079	starnet_bld	0.999981
2035	ENSG00000152620	NADK2	0.95379	0.115688	0.34019	0.0254353	0.0532812	1.03215e-06	3.53009e-06	16	35	23	B2	Blood (STARNET)	EpiXcan	0.971079	starnet_bld	0.999981
2036	ENSG00000198830	HMGN2	0.953488	0.0413269	0.340343	0.401449	0.563464	7.85146e-91	5.98821e-89	38	88	50	B2	Blood (STARNET)	EpiXcan	0.971079	starnet_bld	0.999981
2037	ENSG00000271605	MILR1	0.953119	0.0446678	0.34053	0.147486	0.174908	2.34581e-20	1.97284e-19	101	160	125	B2	Blood (STARNET)	EpiXcan	0.971079	starnet_bld	0.999981
2038	ENSG00000092295	TGM1	0.952959	0.0484938	0.340611	0.10095	0.185028	1.10451e-21	9.93243e-21	20	38	32	B2	Blood (STARNET)	EpiXcan	0.971079	starnet_bld	0.999981
2039	ENSG00000112297	CRYBG1	0.952642	0.209043	0.340771	0.00693598	0.0130571	0.017178	0.0374662	12	22	15	B2	Blood (STARNET)	EpiXcan	0.971079	starnet_bld	0.999981
2040	ENSG00000231711	LINC00899	-0.952372	-0.0613756	0.340908	0.106487	0.130128	4.57603e-15	2.84179e-14	44	53	51	B2	Blood (STARNET)	EpiXcan	0.971079	starnet_bld	0.999981
2041	ENSG00000122033	MTIF3	-0.952341	-0.101339	0.340924	0.0195988	0.111314	4.71359e-13	2.5759e-12	29	52	40	B2	Blood (STARNET)	EpiXcan	0.971079	starnet_bld	0.999981
2042	ENSG00000044459	CNTLN	0.952152	0.111534	0.34102	0.0331512	0.0350032	7.94245e-05	0.000223425	30	70	40	B2	Blood (STARNET)	EpiXcan	0.971079	starnet_bld	0.999981
2043	ENSG00000116299	KIAA1324	0.95147	0.0413798	0.341366	0.168958	0.36318	2.96185e-47	6.991e-46	32	84	39	B2	Blood (STARNET)	EpiXcan	0.971079	starnet_bld	0.999981
2044	ENSG00000110628	SLC22A18	0.951018	0.0358378	0.341595	0.176139	0.328084	9.04266e-42	1.81195e-40	20	32	26	B2	Blood (STARNET)	EpiXcan	0.971079	starnet_bld	0.999981
2045	ENSG00000105676	ARMC6	0.951	0.127391	0.341604	0.0223544	0.0431585	9.97105e-06	3.104e-05	25	55	31	B2	Blood (STARNET)	EpiXcan	0.971079	starnet_bld	0.999981
2046	ENSG00000115368	WDR75	-0.950967	-0.118095	0.341621	0.0111916	0.0366579	5.05219e-05	0.000145922	92	140	99	B2	Blood (STARNET)	EpiXcan	0.971079	starnet_bld	0.999981
2047	ENSG00000119878	CRIPT	0.950766	0.259013	0.341723	0.00642686	0.0377352	3.95725e-05	0.00011556	7	13	11	B2	Blood (STARNET)	EpiXcan	0.971079	starnet_bld	0.999981
2048	ENSG00000161217	PCYT1A	-0.950191	-0.0725119	0.342015	0.0742752	0.138629	3.01506e-16	2.02604e-15	25	55	31	B2	Blood (STARNET)	EpiXcan	0.971079	starnet_bld	0.999981
2049	ENSG00000197498	RPF2	-0.949999	-0.159734	0.342113	0.0132932	0.0160114	0.00787423	0.0178273	13	23	14	B2	Blood (STARNET)	EpiXcan	0.971079	starnet_bld	0.999981
2050	ENSG00000183077	AFMID	-0.949561	-0.127353	0.342335	0.0384823	0.13625	6.63043e-16	4.34539e-15	40	102	47	B2	Blood (STARNET)	EpiXcan	0.971079	starnet_bld	0.999981
2051	ENSG00000070882	OSBPL3	0.948508	0.0910087	0.342871	0.0558963	0.151721	8.67376e-18	6.36476e-17	28	63	33	B2	Blood (STARNET)	EpiXcan	0.971079	starnet_bld	0.999981
2052	ENSG00000196465	MYL6B	0.948095	0.263722	0.343081	0.00342939	0.0164611	0.00710716	0.0161656	4	17	6	B2	Blood (STARNET)	EpiXcan	0.971079	starnet_bld	0.999981
2053	ENSG00000116679	IVNS1ABP	0.947566	0.070893	0.34335	0.0809112	0.122785	6.94253e-15	4.24873e-14	19	28	24	B2	Blood (STARNET)	EpiXcan	0.971079	starnet_bld	0.999981
2054	ENSG00000143106	PSMA5	-0.946921	-0.179831	0.343679	0.0110441	0.0174229	0.00554781	0.0127498	6	26	9	B2	Blood (STARNET)	EpiXcan	0.971079	starnet_bld	0.999981
2055	ENSG00000196586	MYO6	-0.946698	-0.0632332	0.343793	0.0551182	0.0617662	1.34569e-07	5.03262e-07	38	52	47	B2	Blood (STARNET)	EpiXcan	0.971079	starnet_bld	0.999981
2056	ENSG00000182841	RRP7BP	-0.946487	-0.160875	0.3439	0.0132266	0.0734253	7.75636e-09	3.17514e-08	16	56	27	B2	Blood (STARNET)	EpiXcan	0.971079	starnet_bld	0.999981
2057	ENSG00000130023	ERMARD	0.945543	0.124936	0.344382	0.0135245	0.0116956	0.0228322	0.04901	14	24	16	B2	Blood (STARNET)	EpiXcan	0.971079	starnet_bld	0.999981
2058	ENSG00000156017	CARNMT1	-0.945185	-0.164518	0.344564	0.0148597	0.0224208	0.00169574	0.00411068	17	31	22	B2	Blood (STARNET)	EpiXcan	0.971079	starnet_bld	0.999981
2059	ENSG00000183087	GAS6	0.944821	0.0786306	0.34475	0.0888645	0.0488938	3.20477e-06	1.04903e-05	56	117	76	B2	Blood (STARNET)	EpiXcan	0.971079	starnet_bld	0.999981
2060	ENSG00000234719	NPIPB2	0.944536	0.145921	0.344896	0.0188944	0.0766224	3.78323e-09	1.58485e-08	6	22	9	B2	Blood (STARNET)	EpiXcan	0.971079	starnet_bld	0.999981
2061	ENSG00000160271	RALGDS	0.944242	0.0775784	0.345046	0.0442869	0.07528	4.21744e-09	1.7601e-08	21	59	28	B2	Blood (STARNET)	EpiXcan	0.971079	starnet_bld	0.999981
2062	ENSG00000163125	RPRD2	-0.944084	-0.168931	0.345127	0.0122966	0.0634245	7.43231e-08	2.83427e-07	46	63	56	B2	Blood (STARNET)	EpiXcan	0.971079	starnet_bld	0.999981
2063	ENSG00000178802	MPI	0.943748	0.0764766	0.345299	0.0661075	0.134929	1.06203e-15	6.85713e-15	28	52	33	B2	Blood (STARNET)	EpiXcan	0.971079	starnet_bld	0.999981
2064	ENSG00000171150	SOCS5	0.942347	0.122081	0.346015	0.0129456	0.0592468	1.32848e-07	4.9698e-07	13	19	17	B2	Blood (STARNET)	EpiXcan	0.971079	starnet_bld	0.999981
2065	ENSG00000138750	NUP54	0.941466	0.0688778	0.346466	0.037578	0.04973	2.13053e-06	7.06684e-06	54	156	64	B2	Blood (STARNET)	EpiXcan	0.971079	starnet_bld	0.999981
2066	ENSG00000001630	CYP51A1	0.94122	0.077046	0.346592	0.0530931	0.0824287	8.82887e-10	3.84781e-09	33	40	38	B2	Blood (STARNET)	EpiXcan	0.971079	starnet_bld	0.999981
2067	ENSG00000159228	CBR1	0.940529	0.040494	0.346946	0.1076	0.219931	1.98335e-26	2.22658e-25	32	68	37	B2	Blood (STARNET)	EpiXcan	0.971079	starnet_bld	0.999981
2068	ENSG00000105829	BET1	-0.940168	-0.16308	0.347132	0.0110896	0.0406539	2.09147e-05	6.30024e-05	8	9	9	B2	Blood (STARNET)	EpiXcan	0.971079	starnet_bld	0.999981
2069	ENSG00000160439	RDH13	0.939729	0.0453608	0.347357	0.156301	0.311563	3.91091e-40	7.457e-39	19	52	39	B2	Blood (STARNET)	EpiXcan	0.971079	starnet_bld	0.999981
2070	ENSG00000076555	ACACB	-0.939607	-0.0560181	0.347419	0.0749909	0.205557	3.35713e-24	3.41392e-23	31	82	40	B2	Blood (STARNET)	EpiXcan	0.971079	starnet_bld	0.999981
2071	ENSG00000204438	GPANK1	0.939151	0.117672	0.347653	0.0196764	0.0266575	0.000630582	0.00160146	21	53	27	B2	Blood (STARNET)	EpiXcan	0.971079	starnet_bld	0.999981
2072	ENSG00000137501	SYTL2	0.939112	0.0479417	0.347673	0.153977	0.230535	8.59256e-28	1.02598e-26	26	40	31	B2	Blood (STARNET)	EpiXcan	0.971079	starnet_bld	0.999981
2073	ENSG00000211699	TRGV3	0.939004	0.0654	0.347728	0.0627817	0.253318	1.30353e-30	1.73847e-29	14	31	18	B2	Blood (STARNET)	EpiXcan	0.971079	starnet_bld	0.999981
2074	ENSG00000146066	HIGD2A	-0.938668	-0.0372065	0.347901	0.128038	0.189231	2.14117e-22	1.99e-21	14	20	17	B2	Blood (STARNET)	EpiXcan	0.971079	starnet_bld	0.999981
2075	ENSG00000198133	TMEM229B	-0.938548	-0.0798994	0.347963	0.0424955	0.0692918	1.76253e-08	7.02194e-08	16	24	18	B2	Blood (STARNET)	EpiXcan	0.971079	starnet_bld	0.999981
2076	ENSG00000001460	STPG1	0.938335	0.194659	0.348072	0.00751917	0.0249839	0.000823593	0.00206372	3	3	3	B2	Blood (STARNET)	EpiXcan	0.971079	starnet_bld	0.999981
2077	ENSG00000173110	HSPA6	-0.937625	-0.409841	0.348437	0.00288696	0.0148013	0.0107006	0.023872	5	9	8	B2	Blood (STARNET)	EpiXcan	0.971079	starnet_bld	0.999981
2078	ENSG00000069712	KIAA1107	0.937601	0.188911	0.348449	0.0114319	0.0375189	4.53592e-05	0.000131571	12	27	18	B2	Blood (STARNET)	EpiXcan	0.971079	starnet_bld	0.999981
2079	ENSG00000163539	CLASP2	-0.937452	-0.193131	0.348526	0.0518632	0.0187329	0.00401943	0.00936945	52	71	58	B2	Blood (STARNET)	EpiXcan	0.971079	starnet_bld	0.999981
2080	ENSG00000088448	ANKRD10	-0.937123	-0.0491452	0.348695	0.113852	0.210808	7.63868e-25	8.02884e-24	74	166	100	B2	Blood (STARNET)	EpiXcan	0.971079	starnet_bld	0.999981
2081	ENSG00000198912	C1orf174	0.937112	0.0339637	0.348701	0.288532	0.370319	1.10386e-48	2.72129e-47	27	38	29	B2	Blood (STARNET)	EpiXcan	0.971079	starnet_bld	0.999981
2082	ENSG00000149289	ZC3H12C	0.936736	0.0539213	0.348894	0.0523831	0.0822089	5.43843e-10	2.41856e-09	59	93	77	B2	Blood (STARNET)	EpiXcan	0.971079	starnet_bld	0.999981
2083	ENSG00000072310	SREBF1	-0.936473	-0.119617	0.34903	0.0235125	0.0432127	1.13582e-05	3.5161e-05	9	11	9	B2	Blood (STARNET)	EpiXcan	0.971079	starnet_bld	0.999981
2084	ENSG00000198722	UNC13B	-0.936415	-0.148184	0.34906	0.0151888	0.0209615	0.00237688	0.00565952	20	22	22	B2	Blood (STARNET)	EpiXcan	0.971079	starnet_bld	0.999981
2085	ENSG00000080298	RFX3	0.936379	0.152652	0.349078	0.0111474	0.0316643	0.000189159	0.000511026	14	32	17	B2	Blood (STARNET)	EpiXcan	0.971079	starnet_bld	0.999981
2086	ENSG00000125772	GPCPD1	-0.93485	-0.0592692	0.349866	0.0863082	0.11445	1.87231e-13	1.05096e-12	31	94	35	B2	Blood (STARNET)	EpiXcan	0.971079	starnet_bld	0.999981
2087	ENSG00000089597	GANAB	0.934395	0.144544	0.3501	0.0165223	0.0132754	0.016029	0.0351108	9	23	11	B2	Blood (STARNET)	EpiXcan	0.971079	starnet_bld	0.999981
2088	ENSG00000134013	LOXL2	-0.933988	-0.0563361	0.35031	0.0845705	0.116013	1.14069e-13	6.50158e-13	43	95	51	B2	Blood (STARNET)	EpiXcan	0.971079	starnet_bld	0.999981
2089	ENSG00000164308	ERAP2	-0.93372	-0.0179618	0.350448	0.679404	0.842157	3.01265e-237	1.22544e-233	62	118	69	B2	Blood (STARNET)	EpiXcan	0.971079	starnet_bld	0.999981
2090	ENSG00000176700	SCAND2P	-0.933711	-0.0626298	0.350453	0.0523332	0.122667	3.56237e-14	2.08898e-13	35	55	44	B2	Blood (STARNET)	EpiXcan	0.971079	starnet_bld	0.999981
2091	ENSG00000175711	B3GNTL1	0.933545	0.0767134	0.350539	0.0510412	0.0472473	4.36707e-06	1.4102e-05	44	101	56	B2	Blood (STARNET)	EpiXcan	0.971079	starnet_bld	0.999981
2092	ENSG00000071967	CYBRD1	0.933182	0.0493541	0.350726	0.117578	0.237639	6.94353e-29	8.63729e-28	9	20	11	B2	Blood (STARNET)	EpiXcan	0.971079	starnet_bld	0.999981
2093	ENSG00000112782	CLIC5	0.93294	0.167295	0.350851	0.0205995	0.0107475	0.0297024	0.0628068	17	44	22	B2	Blood (STARNET)	EpiXcan	0.971079	starnet_bld	0.999981
2094	ENSG00000132334	PTPRE	-0.931981	-0.172347	0.351347	0.0151427	0.0261311	0.000729799	0.00183965	15	30	18	B2	Blood (STARNET)	EpiXcan	0.971079	starnet_bld	0.999981
2095	ENSG00000196756	SNHG17	-0.931881	-0.0648505	0.351398	0.111902	0.412327	9.34876e-57	3.02607e-55	32	40	38	B2	Blood (STARNET)	EpiXcan	0.971079	starnet_bld	0.999981
2096	ENSG00000177337	DLGAP1-AS1	0.931831	0.338825	0.351424	0.00347623	0.0721399	1.14549e-08	4.63322e-08	6	9	9	B2	Blood (STARNET)	EpiXcan	0.971079	starnet_bld	0.999981
2097	ENSG00000172469	MANEA	-0.931235	-0.0467697	0.351732	0.11447	0.399499	6.57665e-55	1.98651e-53	21	31	26	B2	Blood (STARNET)	EpiXcan	0.971079	starnet_bld	0.999981
2098	ENSG00000261824	LINC00662	-0.930953	-0.0531847	0.351878	0.0879143	0.179979	3.74342e-21	3.28404e-20	17	35	22	B2	Blood (STARNET)	EpiXcan	0.971079	starnet_bld	0.999981
2099	ENSG00000092931	MFSD11	-0.930831	-0.121476	0.351941	0.0167635	0.0114164	0.0253001	0.0540034	37	62	46	B2	Blood (STARNET)	EpiXcan	0.971079	starnet_bld	0.999981
2100	ENSG00000111231	GPN3	0.930703	0.0468093	0.352007	0.136237	0.245762	4.98674e-30	6.46687e-29	27	50	33	B2	Blood (STARNET)	EpiXcan	0.971079	starnet_bld	0.999981
2101	ENSG00000271553	AC018638.7	0.930595	0.0321031	0.352063	0.253455	0.394532	1.43015e-53	4.15526e-52	68	104	81	B2	Blood (STARNET)	EpiXcan	0.971079	starnet_bld	0.999981
2102	ENSG00000198105	ZNF248	0.930528	0.134189	0.352098	0.0123223	0.0233415	0.00107464	0.00265354	23	44	29	B2	Blood (STARNET)	EpiXcan	0.971079	starnet_bld	0.999981
2103	ENSG00000125650	PSPN	0.930424	0.0525959	0.352152	0.0709884	0.010497	0.0312708	0.0658835	67	93	92	B2	Blood (STARNET)	EpiXcan	0.971079	starnet_bld	0.999981
2104	ENSG00000139629	GALNT6	-0.930278	-0.0572282	0.352227	0.113468	0.140474	2.94078e-16	1.97721e-15	51	85	63	B2	Blood (STARNET)	EpiXcan	0.971079	starnet_bld	0.999981
2105	ENSG00000184232	OAF	0.930108	0.115124	0.352315	0.0298114	0.0203417	0.00276308	0.00653827	64	94	82	B2	Blood (STARNET)	EpiXcan	0.971079	starnet_bld	0.999981
2106	ENSG00000204634	TBC1D8	0.930026	0.128948	0.352358	0.019826	0.0556794	5.81308e-07	2.04135e-06	10	12	11	B2	Blood (STARNET)	EpiXcan	0.971079	starnet_bld	0.999981
2107	ENSG00000170222	ADPRM	-0.929656	-0.0717006	0.352549	0.0419609	0.0824953	2.60274e-10	1.18247e-09	23	29	25	B2	Blood (STARNET)	EpiXcan	0.971079	starnet_bld	0.999981
2108	ENSG00000187726	DNAJB13	-0.92961	-0.0778948	0.352573	0.075765	0.158058	2.83573e-18	2.14535e-17	28	51	36	B2	Blood (STARNET)	EpiXcan	0.971079	starnet_bld	0.999981
2109	ENSG00000137275	RIPK1	-0.929446	-0.154097	0.352658	0.015171	0.191619	1.66502e-22	1.55695e-21	27	59	35	B2	Blood (STARNET)	EpiXcan	0.971079	starnet_bld	0.999981
2110	ENSG00000213088	ACKR1	0.929271	0.0820533	0.352749	0.0384464	0.042336	1.35769e-05	4.17223e-05	41	61	54	B2	Blood (STARNET)	EpiXcan	0.971079	starnet_bld	0.999981
2111	ENSG00000197128	ZNF772	-0.928988	-0.0348324	0.352895	0.231504	0.472205	5.51763e-69	2.56014e-67	70	127	85	B2	Blood (STARNET)	EpiXcan	0.971079	starnet_bld	0.999981
2112	ENSG00000272686	AC006333.2	-0.928941	-0.0945647	0.35292	0.0348058	0.0993485	1.22139e-11	6.07608e-11	12	17	14	B2	Blood (STARNET)	EpiXcan	0.971079	starnet_bld	0.999981
2113	ENSG00000212694	LINC01089	0.928366	0.0474015	0.353218	0.110516	0.264174	2.21302e-32	3.16966e-31	17	23	21	B2	Blood (STARNET)	EpiXcan	0.971079	starnet_bld	0.999981
2114	ENSG00000233038	AC011899.2	-0.92825	-0.23035	0.353278	0.00792593	0.0290013	0.000335917	0.000879089	11	35	16	B2	Blood (STARNET)	EpiXcan	0.971079	starnet_bld	0.999981
2115	ENSG00000164919	COX6C	0.928131	0.100954	0.353339	0.012834	0.0196155	0.00315821	0.00743147	10	13	11	B2	Blood (STARNET)	EpiXcan	0.971079	starnet_bld	0.999981
2116	ENSG00000168522	FNTA	0.927871	0.191956	0.353474	0.00832941	0.0316332	0.000190247	0.000513626	8	27	11	B2	Blood (STARNET)	EpiXcan	0.971079	starnet_bld	0.999981
2117	ENSG00000110063	DCPS	0.927666	0.0634015	0.353581	0.0500772	0.12412	2.22103e-14	1.3234e-13	30	37	34	B2	Blood (STARNET)	EpiXcan	0.971079	starnet_bld	0.999981
2118	ENSG00000223534	HLA-DQB1-AS1	0.927472	0.023372	0.353682	0.411329	0.614671	4.88476e-106	5.37016e-104	69	126	83	B2	Blood (STARNET)	EpiXcan	0.971079	starnet_bld	0.999981
2119	ENSG00000261366	MANEA-AS1	0.927454	0.114076	0.353691	0.0136716	0.0327608	0.000134891	0.000370236	17	37	20	B2	Blood (STARNET)	EpiXcan	0.971079	starnet_bld	0.999981
2120	ENSG00000198648	STK39	0.927152	0.0793068	0.353848	0.0564082	0.128178	2.78553e-15	1.75396e-14	18	36	22	B2	Blood (STARNET)	EpiXcan	0.971079	starnet_bld	0.999981
2121	ENSG00000103942	HOMER2	-0.926195	-0.115302	0.354345	0.0538633	0.0407401	1.98266e-05	5.98722e-05	58	83	67	B2	Blood (STARNET)	EpiXcan	0.971122	starnet_bld	0.999981
2122	ENSG00000175643	RMI2	-0.925859	-0.054306	0.354519	0.0800936	0.148686	3.13714e-17	2.23613e-16	20	39	22	B2	Blood (STARNET)	EpiXcan	0.971122	starnet_bld	0.999981
2123	ENSG00000196715	VKORC1L1	-0.925601	-0.299679	0.354653	0.00334232	0.0268416	0.000606827	0.00154434	13	41	18	B2	Blood (STARNET)	EpiXcan	0.971122	starnet_bld	0.999981
2124	ENSG00000238142	BX284668.5	-0.925311	-0.130409	0.354804	0.0180029	0.0484358	2.74072e-06	9.00511e-06	22	53	25	B2	Blood (STARNET)	EpiXcan	0.971122	starnet_bld	0.999981
2125	ENSG00000229043	AC091729.3	0.925258	0.0454437	0.354832	0.116321	0.407983	1.08901e-56	3.49716e-55	15	23	20	B2	Blood (STARNET)	EpiXcan	0.971122	starnet_bld	0.999981
2126	ENSG00000143595	AQP10	-0.924547	-0.0463191	0.355202	0.102703	0.136552	8.44927e-16	5.50783e-15	26	42	30	B2	Blood (STARNET)	EpiXcan	0.971122	starnet_bld	0.999981
2127	ENSG00000154328	NEIL2	-0.924422	-0.0719914	0.355267	0.0646539	0.241056	5.10628e-29	6.37789e-28	9	25	14	B2	Blood (STARNET)	EpiXcan	0.971122	starnet_bld	0.999981
2128	ENSG00000143155	TIPRL	0.923728	0.149277	0.355628	0.0100014	0.0261757	0.000681805	0.00172437	10	30	13	B2	Blood (STARNET)	EpiXcan	0.971122	starnet_bld	0.999981
2129	ENSG00000104450	SPAG1	-0.92307	-0.0891496	0.355971	0.0369247	0.0342586	9.51785e-05	0.000265356	27	38	31	B2	Blood (STARNET)	EpiXcan	0.971122	starnet_bld	0.999981
2130	ENSG00000140391	TSPAN3	-0.922871	-0.0538033	0.356074	0.0747782	0.136769	3.71701e-16	2.48677e-15	12	21	13	B2	Blood (STARNET)	EpiXcan	0.971122	starnet_bld	0.999981
2131	ENSG00000170242	USP47	-0.922775	-0.0831881	0.356125	0.0414698	0.0927529	4.51095e-11	2.15702e-10	10	43	12	B2	Blood (STARNET)	EpiXcan	0.971122	starnet_bld	0.999981
2132	ENSG00000158552	ZFAND2B	-0.922753	-0.946968	0.356136	0.000374611	0.0126108	0.0186824	0.0405403	2	3	3	B2	Blood (STARNET)	EpiXcan	0.971122	starnet_bld	0.999981
2133	ENSG00000108474	PIGL	-0.922752	-0.0800454	0.356137	0.0510603	0.0940971	2.08332e-11	1.02058e-10	13	16	14	B2	Blood (STARNET)	EpiXcan	0.971122	starnet_bld	0.999981
2134	ENSG00000115107	STEAP3	0.922612	0.101377	0.35621	0.0361194	0.258163	1.99269e-31	2.7353e-30	32	54	44	B2	Blood (STARNET)	EpiXcan	0.971122	starnet_bld	0.999981
2135	ENSG00000134461	ANKRD16	-0.921618	-0.20045	0.356728	0.00988374	0.0190009	0.00384415	0.00897287	12	20	16	B2	Blood (STARNET)	EpiXcan	0.971122	starnet_bld	0.999981
2136	ENSG00000126870	WDR60	0.921601	0.0491127	0.356737	0.11097	0.252026	1.65116e-30	2.18537e-29	20	31	23	B2	Blood (STARNET)	EpiXcan	0.971122	starnet_bld	0.999981
2137	ENSG00000103978	TMEM87A	0.921026	0.132128	0.357037	0.0157978	0.0138876	0.0141084	0.0310822	12	15	13	B2	Blood (STARNET)	EpiXcan	0.971122	starnet_bld	0.999981
2138	ENSG00000124802	EEF1E1	0.920798	0.0986252	0.357156	0.0317093	0.0497165	2.49076e-06	8.21037e-06	19	34	21	B2	Blood (STARNET)	EpiXcan	0.971122	starnet_bld	0.999981
2139	ENSG00000196792	STRN3	-0.920587	-0.133527	0.357266	0.0199823	0.0224158	0.00172323	0.00417399	19	24	20	B2	Blood (STARNET)	EpiXcan	0.971122	starnet_bld	0.999981
2140	ENSG00000160209	PDXK	-0.920443	-0.0300906	0.357341	0.253073	0.303844	5.92718e-38	1.03772e-36	44	93	67	B2	Blood (STARNET)	EpiXcan	0.971122	starnet_bld	0.999981
2141	ENSG00000169299	PGM2	0.92039	0.178187	0.357369	0.00740639	0.0370834	4.50761e-05	0.000130905	11	21	16	B2	Blood (STARNET)	EpiXcan	0.971122	starnet_bld	0.999981
2142	ENSG00000136159	NUDT15	0.91997	0.100783	0.357588	0.032281	0.0561717	5.1061e-07	1.80399e-06	18	26	20	B2	Blood (STARNET)	EpiXcan	0.971265	starnet_bld	0.999981
2143	ENSG00000110074	FOXRED1	-0.919402	-0.0443938	0.357886	0.111831	0.297176	1.01128e-36	1.69515e-35	15	22	20	B2	Blood (STARNET)	EpiXcan	0.971344	starnet_bld	0.999981
2144	ENSG00000161980	POLR3K	-0.918707	-0.105399	0.358249	0.0313454	0.157282	2.31465e-18	1.75876e-17	11	30	16	B2	Blood (STARNET)	EpiXcan	0.971344	starnet_bld	0.999981
2145	ENSG00000117481	NSUN4	0.91799	0.0752415	0.358624	0.0332589	0.0966106	1.91448e-11	9.39003e-11	57	71	66	B2	Blood (STARNET)	EpiXcan	0.971344	starnet_bld	0.999981
2146	ENSG00000143067	ZNF697	0.916402	0.140905	0.359456	0.0164839	0.0171903	0.00576645	0.013237	21	73	27	B2	Blood (STARNET)	EpiXcan	0.971344	starnet_bld	0.999981
2147	ENSG00000122678	POLM	0.916166	0.0313398	0.35958	0.299625	0.364692	1.18564e-49	3.0099e-48	41	53	44	B2	Blood (STARNET)	EpiXcan	0.971344	starnet_bld	0.999981
2148	ENSG00000148655	LRMDA	0.916057	0.0924145	0.359637	0.0394388	0.159361	3.3265e-19	2.64279e-18	30	55	38	B2	Blood (STARNET)	EpiXcan	0.971344	starnet_bld	0.999981
2149	ENSG00000267913	AP001055.1	0.915853	0.11708	0.359744	0.00785271	0.0272021	0.000534261	0.00136708	19	36	36	B2	Blood (STARNET)	EpiXcan	0.971344	starnet_bld	0.999981
2150	ENSG00000211795	TRAV8-6	-0.915645	-0.198274	0.359853	0.00810031	0.0170742	0.00631981	0.0144529	7	23	7	B2	Blood (STARNET)	EpiXcan	0.971344	starnet_bld	0.999981
2151	ENSG00000135334	AKIRIN2	-0.915371	-0.10864	0.359997	0.0156163	0.0167665	0.00689464	0.0156969	17	26	18	B2	Blood (STARNET)	EpiXcan	0.971344	starnet_bld	0.999981
2152	ENSG00000100890	KIAA0391	0.914545	0.0879384	0.36043	0.0268926	0.0734726	6.73482e-09	2.76811e-08	12	15	14	B2	Blood (STARNET)	EpiXcan	0.971344	starnet_bld	0.999981
2153	ENSG00000167196	FBXO22	-0.912181	-0.214918	0.361673	0.00842388	0.0184096	0.00464034	0.0107532	14	21	19	B2	Blood (STARNET)	EpiXcan	0.971344	starnet_bld	0.999981
2154	ENSG00000106868	SUSD1	-0.912173	-0.0588223	0.361678	0.123746	0.196277	3.62687e-23	3.5294e-22	42	121	49	B2	Blood (STARNET)	EpiXcan	0.971344	starnet_bld	0.999981
2155	ENSG00000141279	NPEPPS	0.912048	0.0648771	0.361743	0.0822972	0.175337	2.34274e-20	1.97161e-19	27	62	30	B2	Blood (STARNET)	EpiXcan	0.971344	starnet_bld	0.999981
2156	ENSG00000130590	SAMD10	0.911839	0.0479257	0.361853	0.129343	0.276349	2.48818e-34	3.80905e-33	55	106	75	B2	Blood (STARNET)	EpiXcan	0.971344	starnet_bld	0.999981
2157	ENSG00000101460	MAP1LC3A	-0.911164	-0.0496344	0.362209	0.118005	0.062205	1.26678e-07	4.74915e-07	41	72	54	B2	Blood (STARNET)	EpiXcan	0.971344	starnet_bld	0.999981
2158	ENSG00000196172	ZNF681	-0.911053	-0.0984864	0.362268	0.0315108	0.178819	7.8535e-21	6.75379e-20	13	28	18	B2	Blood (STARNET)	EpiXcan	0.971344	starnet_bld	0.999981
2159	ENSG00000233387	AL121748.1	0.910991	0.0938866	0.3623	0.0259433	0.0558094	3.98558e-07	1.41713e-06	9	17	11	B2	Blood (STARNET)	EpiXcan	0.971344	starnet_bld	0.999981
2160	ENSG00000162366	PDZK1IP1	-0.91075	-0.0363068	0.362427	0.266785	0.36078	1.73039e-48	4.23165e-47	14	26	15	B2	Blood (STARNET)	EpiXcan	0.971344	starnet_bld	0.999981
2161	ENSG00000140848	CPNE2	-0.910696	-0.0843515	0.362455	0.0328588	0.0820732	9.84627e-10	4.26835e-09	6	7	6	B2	Blood (STARNET)	EpiXcan	0.971344	starnet_bld	0.999981
2162	ENSG00000154734	ADAMTS1	0.910236	0.111151	0.362698	0.0302523	0.0644956	5.60629e-08	2.1534e-07	11	18	13	B2	Blood (STARNET)	EpiXcan	0.971344	starnet_bld	0.999981
2163	ENSG00000164114	MAP9	0.910051	0.096729	0.362795	0.0229336	0.0668511	3.28401e-08	1.28198e-07	4	6	6	B2	Blood (STARNET)	EpiXcan	0.971344	starnet_bld	0.999981
2164	ENSG00000172460	PRSS30P	-0.909848	-0.141267	0.362903	0.0117005	0.295591	5.77322e-38	1.01222e-36	17	51	26	B2	Blood (STARNET)	EpiXcan	0.971344	starnet_bld	0.999981
2165	ENSG00000225996	AL356356.1	-0.909823	-0.0807107	0.362916	0.032076	0.074385	4.40945e-09	1.83647e-08	18	46	22	B2	Blood (STARNET)	EpiXcan	0.971344	starnet_bld	0.999981
2166	ENSG00000064886	CHI3L2	-0.909716	-0.0280662	0.362972	0.285718	0.374659	4.27486e-50	1.09823e-48	84	114	100	B2	Blood (STARNET)	EpiXcan	0.971344	starnet_bld	0.999981
2167	ENSG00000171522	PTGER4	0.90956	0.166553	0.363055	0.0119614	0.035835	6.22542e-05	0.000177788	7	49	9	B2	Blood (STARNET)	EpiXcan	0.971344	starnet_bld	0.999981
2168	ENSG00000095794	CREM	-0.909304	-0.091943	0.363189	0.0259332	0.0481584	3.72626e-06	1.21354e-05	13	26	15	B2	Blood (STARNET)	EpiXcan	0.971344	starnet_bld	0.999981
2169	ENSG00000255717	SNHG1	-0.909298	-0.18795	0.363193	0.0074543	0.0294981	0.00027171	0.000716904	13	31	16	B2	Blood (STARNET)	EpiXcan	0.971344	starnet_bld	0.999981
2170	ENSG00000007516	BAIAP3	-0.909293	-0.0956132	0.363195	0.0237627	0.0680244	2.05228e-08	8.13264e-08	9	18	13	B2	Blood (STARNET)	EpiXcan	0.971344	starnet_bld	0.999981
2171	ENSG00000205726	ITSN1	0.909095	0.120606	0.3633	0.0141773	0.206732	1.71545e-24	1.77856e-23	1	9	5	B2	Blood (STARNET)	EpiXcan	0.971344	starnet_bld	0.999981
2172	ENSG00000108960	MMD	-0.908981	-0.120174	0.36336	0.0271169	0.0432918	1.05631e-05	3.28077e-05	17	26	17	B2	Blood (STARNET)	EpiXcan	0.971344	starnet_bld	0.999981
2173	ENSG00000185252	ZNF74	-0.908482	-0.148537	0.363623	0.0198938	0.0400119	2.5012e-05	7.46994e-05	31	65	37	B2	Blood (STARNET)	EpiXcan	0.971344	starnet_bld	0.999981
2174	ENSG00000111181	SLC6A12	-0.908256	-0.106547	0.363743	0.0264575	0.0445259	7.67445e-06	2.41743e-05	11	26	13	B2	Blood (STARNET)	EpiXcan	0.971344	starnet_bld	0.999981
2175	ENSG00000118515	SGK1	-0.908243	-0.0790401	0.36375	0.0471577	0.0325215	0.000149915	0.000410181	28	40	31	B2	Blood (STARNET)	EpiXcan	0.971344	starnet_bld	0.999981
2176	ENSG00000211734	TRBV5-1	0.90744	0.0721695	0.364174	0.0367444	0.0417099	1.45562e-05	4.46305e-05	40	61	53	B2	Blood (STARNET)	EpiXcan	0.971344	starnet_bld	0.999981
2177	ENSG00000110723	EXPH5	-0.906656	-0.0546584	0.364589	0.0825122	0.166536	2.39736e-19	1.9234e-18	8	13	9	B2	Blood (STARNET)	EpiXcan	0.971344	starnet_bld	0.999981
2178	ENSG00000137752	CASP1	0.906423	0.0855412	0.364712	0.0378403	0.0338207	9.99766e-05	0.000278034	34	57	40	B2	Blood (STARNET)	EpiXcan	0.971344	starnet_bld	0.999981
2179	ENSG00000165821	SALL2	0.906407	0.191752	0.364721	0.00521089	0.0123087	0.0202531	0.043774	3	3	3	B2	Blood (STARNET)	EpiXcan	0.971344	starnet_bld	0.999981
2180	ENSG00000248333	CDK11B	-0.906091	-0.140216	0.364887	0.016199	0.134946	1.32262e-15	8.49021e-15	26	66	42	B2	Blood (STARNET)	EpiXcan	0.971344	starnet_bld	0.999981
2181	ENSG00000139044	B4GALNT3	-0.905691	-0.0619572	0.365099	0.0735502	0.744466	3.75145e-162	1.76073e-159	48	61	55	B2	Blood (STARNET)	EpiXcan	0.971344	starnet_bld	0.999981
2182	ENSG00000158793	NIT1	-0.905678	-0.132772	0.365107	0.0102772	0.0642227	7.18485e-08	2.74247e-07	5	34	6	B2	Blood (STARNET)	EpiXcan	0.971344	starnet_bld	0.999981
2183	ENSG00000148297	MED22	0.905649	0.0817635	0.365122	0.0444881	0.252493	1.00328e-30	1.34243e-29	10	31	19	B2	Blood (STARNET)	EpiXcan	0.971344	starnet_bld	0.999981
2184	ENSG00000108666	C17orf75	-0.905536	-0.10053	0.365182	0.0246678	0.0815103	1.00817e-09	4.36732e-09	13	20	16	B2	Blood (STARNET)	EpiXcan	0.971344	starnet_bld	0.999981
2185	ENSG00000197208	SLC22A4	0.905383	0.113958	0.365263	0.0338045	0.0524837	1.2268e-06	4.15735e-06	18	33	24	B2	Blood (STARNET)	EpiXcan	0.971344	starnet_bld	0.999981
2186	ENSG00000164284	GRPEL2	0.905355	0.117657	0.365278	0.00994479	0.0136536	0.0145125	0.0319322	8	10	9	B2	Blood (STARNET)	EpiXcan	0.971344	starnet_bld	0.999981
2187	ENSG00000160255	ITGB2	-0.905188	-0.116084	0.365366	0.0198845	0.256097	1.68301e-31	2.31542e-30	13	33	17	B2	Blood (STARNET)	EpiXcan	0.971344	starnet_bld	0.999981
2188	ENSG00000052126	PLEKHA5	-0.904873	-0.0677888	0.365533	0.0623434	0.137875	2.85043e-16	1.91752e-15	27	65	33	B2	Blood (STARNET)	EpiXcan	0.971344	starnet_bld	0.999981
2189	ENSG00000076321	KLHL20	0.904868	0.0584628	0.365535	0.046113	0.0214068	0.0021063	0.00504998	30	38	36	B2	Blood (STARNET)	EpiXcan	0.971344	starnet_bld	0.999981
2190	ENSG00000196724	ZNF418	0.904423	0.14646	0.365771	0.0120528	0.0270693	0.000589816	0.0015023	9	17	11	B2	Blood (STARNET)	EpiXcan	0.971344	starnet_bld	0.999981
2191	ENSG00000166046	TCP11L2	-0.904372	-0.143393	0.365798	0.0157435	0.0254264	0.00084148	0.00210681	22	42	30	B2	Blood (STARNET)	EpiXcan	0.971344	starnet_bld	0.999981
2192	ENSG00000235954	TTC28-AS1	0.903563	0.0902319	0.366227	0.0270528	0.137539	5.06835e-16	3.35772e-15	9	34	16	B2	Blood (STARNET)	EpiXcan	0.971927	starnet_bld	0.999981
2193	ENSG00000182871	COL18A1	0.903168	0.0659137	0.366437	0.0718822	0.260777	1.22239e-32	1.76531e-31	27	69	38	B2	Blood (STARNET)	EpiXcan	0.971927	starnet_bld	0.999981
2194	ENSG00000116337	AMPD2	0.90286	2.76473	0.3666	2.58882e-05	0.0200585	0.00287039	0.00678035	1	2	2	B2	Blood (STARNET)	EpiXcan	0.971927	starnet_bld	0.999981
2195	ENSG00000114805	PLCH1	-0.901833	-0.0551835	0.367146	0.133747	0.13574	8.49152e-16	5.53241e-15	67	80	77	B2	Blood (STARNET)	EpiXcan	0.971927	starnet_bld	0.999981
2196	ENSG00000089248	ERP29	-0.901828	-0.149093	0.367148	0.0131297	0.0214023	0.00210331	0.00504455	11	16	14	B2	Blood (STARNET)	EpiXcan	0.971927	starnet_bld	0.999981
2197	ENSG00000042286	AIFM2	-0.901809	-0.0969763	0.367158	0.0387552	0.0121861	0.0209612	0.0452006	45	64	53	B2	Blood (STARNET)	EpiXcan	0.971927	starnet_bld	0.999981
2198	ENSG00000136143	SUCLA2	-0.901522	-0.110339	0.367311	0.0308215	0.0252242	0.000768816	0.00193202	38	63	46	B2	Blood (STARNET)	EpiXcan	0.971927	starnet_bld	0.999981
2199	ENSG00000197362	ZNF786	0.901441	0.0417599	0.367354	0.166113	0.272036	2.96049e-34	4.49898e-33	31	44	39	B2	Blood (STARNET)	EpiXcan	0.971927	starnet_bld	0.999981
2200	ENSG00000003249	DBNDD1	-0.900406	-0.0876956	0.367904	0.0431708	0.281958	1.30452e-34	2.01252e-33	17	31	25	B2	Blood (STARNET)	EpiXcan	0.972243	starnet_bld	0.999981
2201	ENSG00000146731	CCT6A	-0.90033	-0.128655	0.367945	0.0183433	0.0228318	0.00147437	0.00359834	16	22	17	B2	Blood (STARNET)	EpiXcan	0.972243	starnet_bld	0.999981
2202	ENSG00000123545	NDUFAF4	-0.899809	-0.0984714	0.368222	0.029978	0.0786775	1.54074e-09	6.62497e-09	12	19	19	B2	Blood (STARNET)	EpiXcan	0.972243	starnet_bld	0.999981
2203	ENSG00000231365	AL359915.2	-0.899351	-0.0484382	0.368466	0.112234	0.228727	2.44387e-27	2.86756e-26	29	40	37	B2	Blood (STARNET)	EpiXcan	0.972243	starnet_bld	0.999981
2204	ENSG00000168495	POLR3D	0.899315	0.142686	0.368485	0.0160733	0.0398221	2.67077e-05	7.94526e-05	5	8	7	B2	Blood (STARNET)	EpiXcan	0.972243	starnet_bld	0.999981
2205	ENSG00000099783	HNRNPM	0.898614	0.21379	0.368858	0.00684296	0.0225745	0.00169903	0.00411783	14	22	22	B2	Blood (STARNET)	EpiXcan	0.972243	starnet_bld	0.999981
2206	ENSG00000077097	TOP2B	0.89817	0.181746	0.369095	0.00573343	0.0123033	0.0206197	0.0445113	16	28	19	B2	Blood (STARNET)	EpiXcan	0.972243	starnet_bld	0.999981
2207	ENSG00000185522	LMNTD2	-0.896829	-0.134319	0.36981	0.0202374	0.0367294	5.33647e-05	0.000153732	26	41	33	B2	Blood (STARNET)	EpiXcan	0.972243	starnet_bld	0.999981
2208	ENSG00000213073	AL353625.1	-0.89672	-0.0813661	0.369868	0.0395757	0.070162	1.38107e-08	5.54927e-08	23	28	25	B2	Blood (STARNET)	EpiXcan	0.972243	starnet_bld	0.999981
2209	ENSG00000227345	PARG	0.896464	0.159775	0.370005	0.0106238	0.0227368	0.00161744	0.00392867	4	5	4	B2	Blood (STARNET)	EpiXcan	0.972243	starnet_bld	0.999981
2210	ENSG00000151332	MBIP	-0.896108	-0.1853	0.370195	0.0205902	0.0229913	0.00140908	0.00344313	29	37	37	B2	Blood (STARNET)	EpiXcan	0.972243	starnet_bld	0.999981
2211	ENSG00000004399	PLXND1	0.895333	0.082978	0.370609	0.0332375	0.0249033	0.000969869	0.00240849	30	50	41	B2	Blood (STARNET)	EpiXcan	0.972243	starnet_bld	0.999981
2212	ENSG00000141452	C18orf8	-0.895059	-0.141975	0.370756	0.00925036	0.0122221	0.0195464	0.0423441	7	10	8	B2	Blood (STARNET)	EpiXcan	0.972243	starnet_bld	0.999981
2213	ENSG00000189362	NEMP2	-0.894661	-0.0882663	0.370968	0.0457077	0.0803247	1.52095e-09	6.54449e-09	19	24	21	B2	Blood (STARNET)	EpiXcan	0.972243	starnet_bld	0.999981
2214	ENSG00000166321	NUDT13	-0.894419	-0.0595892	0.371098	0.0640322	0.153865	6.18919e-18	4.58571e-17	37	59	45	B2	Blood (STARNET)	EpiXcan	0.972243	starnet_bld	0.999981
2215	ENSG00000107020	PLGRKT	0.893915	0.179621	0.371367	0.0105559	0.128625	7.47665e-15	4.5596e-14	5	15	7	B2	Blood (STARNET)	EpiXcan	0.972243	starnet_bld	0.999981
2216	ENSG00000122483	CCDC18	0.893844	0.137415	0.371406	0.0198331	0.130218	2.98483e-15	1.87849e-14	9	14	10	B2	Blood (STARNET)	EpiXcan	0.972243	starnet_bld	0.999981
2217	ENSG00000230189	AC008267.2	-0.893757	-0.19858	0.371452	0.00571426	0.0325015	0.000154574	0.000422551	4	6	6	B2	Blood (STARNET)	EpiXcan	0.972243	starnet_bld	0.999981
2218	ENSG00000030110	BAK1	-0.893446	-0.0277059	0.371618	0.255024	0.352756	1.01619e-45	2.28793e-44	19	29	20	B2	Blood (STARNET)	EpiXcan	0.972243	starnet_bld	0.999981
2219	ENSG00000232630	PRPS1P2	-0.893313	-0.134084	0.37169	0.0123265	0.0401859	2.6003e-05	7.74504e-05	8	20	12	B2	Blood (STARNET)	EpiXcan	0.972243	starnet_bld	0.999981
2220	ENSG00000224083	MTCO1P11	-0.893188	-0.106819	0.371756	0.0325003	0.0212201	0.00233155	0.00556026	29	63	39	B2	Blood (STARNET)	EpiXcan	0.972243	starnet_bld	0.999981
2221	ENSG00000145936	KCNMB1	-0.892213	-0.089562	0.372279	0.0467678	0.0991434	1.11885e-11	5.57507e-11	17	43	22	B2	Blood (STARNET)	EpiXcan	0.972243	starnet_bld	0.999981
2222	ENSG00000138758	SEPT11	0.891805	0.111786	0.372497	0.017852	0.0484159	2.66613e-06	8.7742e-06	13	34	18	B2	Blood (STARNET)	EpiXcan	0.972243	starnet_bld	0.999981
2223	ENSG00000073060	SCARB1	0.891436	0.0483835	0.372695	0.0754786	0.0985127	1.07518e-11	5.36404e-11	48	62	59	B2	Blood (STARNET)	EpiXcan	0.972243	starnet_bld	0.999981
2224	ENSG00000144566	RAB5A	-0.891285	-0.0531474	0.372776	0.0895336	0.195557	7.77136e-23	7.39734e-22	20	30	25	B2	Blood (STARNET)	EpiXcan	0.972243	starnet_bld	0.999981
2225	ENSG00000099785	MARCH2	-0.891265	-0.030443	0.372787	0.213345	0.371918	2.18423e-49	5.47314e-48	37	85	56	B2	Blood (STARNET)	EpiXcan	0.972243	starnet_bld	0.999981
2226	ENSG00000267633	AC008686.1	-0.89095	-0.0915848	0.372956	0.0261036	0.0985094	1.01226e-11	5.06256e-11	45	88	64	B2	Blood (STARNET)	EpiXcan	0.972243	starnet_bld	0.999981
2227	ENSG00000010803	SCMH1	0.890709	0.11299	0.373085	0.0143532	0.0414405	1.73759e-05	5.28379e-05	22	37	27	B2	Blood (STARNET)	EpiXcan	0.972243	starnet_bld	0.999981
2228	ENSG00000103319	EEF2K	-0.890672	-0.181477	0.373105	0.0138272	0.0144099	0.0121862	0.0270378	13	17	16	B2	Blood (STARNET)	EpiXcan	0.972243	starnet_bld	0.999981
2229	ENSG00000124535	WRNIP1	0.88926	0.161873	0.373863	0.0104819	0.0264731	0.000653155	0.00165499	12	18	12	B2	Blood (STARNET)	EpiXcan	0.972243	starnet_bld	0.999981
2230	ENSG00000107771	CCSER2	-0.889233	-0.0303066	0.373878	0.228589	0.417288	7.25231e-58	2.40489e-56	27	71	33	B2	Blood (STARNET)	EpiXcan	0.972243	starnet_bld	0.999981
2231	ENSG00000186184	POLR1D	-0.887962	-0.0514853	0.374561	0.0968682	0.197676	1.53749e-23	1.51306e-22	14	51	21	B2	Blood (STARNET)	EpiXcan	0.972243	starnet_bld	0.999981
2232	ENSG00000140319	SRP14	0.88762	0.0844989	0.374745	0.0303037	0.086671	3.01442e-10	1.36494e-09	23	63	25	B2	Blood (STARNET)	EpiXcan	0.972243	starnet_bld	0.999981
2233	ENSG00000255354	AC022239.2	-0.887413	-0.448622	0.374856	0.00140381	0.0685603	1.71826e-08	6.85228e-08	8	20	14	B2	Blood (STARNET)	EpiXcan	0.972243	starnet_bld	0.999981
2234	ENSG00000120093	HOXB3	0.887092	0.0313944	0.37503	0.29108	0.459555	7.17555e-66	3.06165e-64	58	96	69	B2	Blood (STARNET)	EpiXcan	0.972243	starnet_bld	0.999981
2235	ENSG00000134086	VHL	0.886965	0.345116	0.375098	0.00263139	0.034433	8.97406e-05	0.000251171	5	9	8	B2	Blood (STARNET)	EpiXcan	0.972243	starnet_bld	0.999981
2236	ENSG00000124226	RNF114	0.886578	0.184085	0.375306	0.0047194	0.0324034	0.000127684	0.000351405	7	17	12	B2	Blood (STARNET)	EpiXcan	0.972243	starnet_bld	0.999981
2237	ENSG00000225873	LINC00694	0.886317	0.136743	0.375447	0.0110459	0.015643	0.00903726	0.0203247	7	12	7	B2	Blood (STARNET)	EpiXcan	0.972243	starnet_bld	0.999981
2238	ENSG00000166145	SPINT1	-0.886127	-0.0663037	0.375549	0.0673452	0.0965391	2.56567e-11	1.24986e-10	15	32	18	B2	Blood (STARNET)	EpiXcan	0.972243	starnet_bld	0.999981
2239	ENSG00000064666	CNN2	0.885696	0.0595662	0.375782	0.0656128	0.2759	6.81625e-34	1.0181e-32	45	97	62	B2	Blood (STARNET)	EpiXcan	0.972243	starnet_bld	0.999981
2240	ENSG00000154265	ABCA5	0.885355	0.0721321	0.375965	0.0368825	0.0955675	1.09903e-11	5.47855e-11	8	13	12	B2	Blood (STARNET)	EpiXcan	0.972243	starnet_bld	0.999981
2241	ENSG00000064989	CALCRL	0.88521	0.0634845	0.376044	0.0635486	0.0641862	6.56476e-08	2.51049e-07	30	41	35	B2	Blood (STARNET)	EpiXcan	0.972243	starnet_bld	0.999981
2242	ENSG00000163931	TKT	-0.884498	-0.0483151	0.376427	0.116554	0.193136	1.06026e-22	1.00297e-21	12	14	14	B2	Blood (STARNET)	EpiXcan	0.972243	starnet_bld	0.999981
2243	ENSG00000116991	SIPA1L2	0.884297	0.111204	0.376536	0.0256815	0.0689757	9.9922e-09	4.05234e-08	7	21	9	B2	Blood (STARNET)	EpiXcan	0.972243	starnet_bld	0.999981
2244	ENSG00000261253	AC137932.2	-0.883855	-0.195922	0.376774	0.00627056	0.0252958	0.000894102	0.00223078	8	24	11	B2	Blood (STARNET)	EpiXcan	0.972243	starnet_bld	0.999981
2245	ENSG00000165244	ZNF367	-0.883806	-0.0864133	0.376801	0.0492693	0.0311992	0.000213566	0.000571899	44	78	54	B2	Blood (STARNET)	EpiXcan	0.972243	starnet_bld	0.999981
2246	ENSG00000268500	AC018755.2	-0.883613	-0.0623924	0.376905	0.0594654	0.0214132	0.00215483	0.00515494	56	129	71	B2	Blood (STARNET)	EpiXcan	0.972243	starnet_bld	0.999981
2247	ENSG00000106290	TAF6	-0.883543	-0.267796	0.376943	0.0049992	0.0150309	0.0106255	0.0237131	11	27	18	B2	Blood (STARNET)	EpiXcan	0.972243	starnet_bld	0.999981
2248	ENSG00000113812	ACTR8	0.883443	0.114548	0.376997	0.0262298	0.0905378	8.88215e-11	4.1608e-10	21	25	25	B2	Blood (STARNET)	EpiXcan	0.972243	starnet_bld	0.999981
2249	ENSG00000212978	AC016747.1	-0.88311	-0.0746569	0.377177	0.0472217	0.052583	1.1793e-06	3.99971e-06	43	81	53	B2	Blood (STARNET)	EpiXcan	0.972243	starnet_bld	0.999981
2250	ENSG00000175395	ZNF25	-0.882457	-0.0569646	0.37753	0.0435875	0.11494	1.94909e-13	1.09355e-12	18	71	29	B2	Blood (STARNET)	EpiXcan	0.972243	starnet_bld	0.999981
2251	ENSG00000102189	EEA1	0.882384	0.303929	0.377569	0.00319467	0.0496935	1.7776e-06	5.94303e-06	3	6	6	B2	Blood (STARNET)	EpiXcan	0.972243	starnet_bld	0.999981
2252	ENSG00000147874	HAUS6	0.881939	0.176803	0.37781	0.00624149	0.0109098	0.0284315	0.0602656	6	8	7	B2	Blood (STARNET)	EpiXcan	0.972243	starnet_bld	0.999981
2253	ENSG00000117697	NSL1	-0.881344	-0.0740153	0.378132	0.0346975	0.0591897	2.51274e-07	9.13405e-07	19	23	20	B2	Blood (STARNET)	EpiXcan	0.972243	starnet_bld	0.999981
2254	ENSG00000134452	FBXO18	0.881193	0.0526598	0.378213	0.0424056	0.0481113	3.66378e-06	1.19415e-05	34	61	49	B2	Blood (STARNET)	EpiXcan	0.972243	starnet_bld	0.999981
2255	ENSG00000091073	DTX2	0.881179	0.0933811	0.378221	0.0404066	0.132055	1.54126e-15	9.85746e-15	24	51	27	B2	Blood (STARNET)	EpiXcan	0.972243	starnet_bld	0.999981
2256	ENSG00000073417	PDE8A	0.881055	0.195193	0.378288	0.0056071	0.0158648	0.00841887	0.0190004	4	6	4	B2	Blood (STARNET)	EpiXcan	0.972243	starnet_bld	0.999981
2257	ENSG00000088826	SMOX	0.881046	0.0874616	0.378293	0.0415305	0.0941688	4.41854e-11	2.11449e-10	32	57	41	B2	Blood (STARNET)	EpiXcan	0.972243	starnet_bld	0.999981
2258	ENSG00000111877	MCM9	0.881045	0.127948	0.378293	0.0142987	0.0176737	0.00545887	0.0125522	10	29	11	B2	Blood (STARNET)	EpiXcan	0.972243	starnet_bld	0.999981
2259	ENSG00000184988	TMEM106A	-0.880749	-0.497034	0.378454	0.00136832	0.0125459	0.0196028	0.0424437	9	27	13	B2	Blood (STARNET)	EpiXcan	0.972243	starnet_bld	0.999981
2260	ENSG00000181754	AMIGO1	0.880405	0.0467196	0.37864	0.164829	0.247499	1.24547e-29	1.58153e-28	24	34	28	B2	Blood (STARNET)	EpiXcan	0.972243	starnet_bld	0.999981
2261	ENSG00000228223	HCG11	-0.879795	-0.0633562	0.37897	0.0422346	0.0630826	8.37635e-08	3.18134e-07	34	46	40	B2	Blood (STARNET)	EpiXcan	0.972243	starnet_bld	0.999981
2262	ENSG00000088992	TESC	0.879531	0.0659089	0.379113	0.0461418	0.0414283	1.8264e-05	5.53864e-05	34	55	51	B2	Blood (STARNET)	EpiXcan	0.972243	starnet_bld	0.999981
2263	ENSG00000273340	MICE	-0.879346	-0.0444279	0.379214	0.146699	0.258812	3.24644e-31	4.41654e-30	28	48	37	B2	Blood (STARNET)	EpiXcan	0.972243	starnet_bld	0.999981
2264	ENSG00000079691	CARMIL1	-0.879313	-0.0250363	0.379231	0.378488	0.536328	1.34328e-84	8.86056e-83	42	70	52	B2	Blood (STARNET)	EpiXcan	0.972243	starnet_bld	0.999981
2265	ENSG00000170956	CEACAM3	0.878573	0.134984	0.379633	0.0201395	0.0823657	6.61204e-10	2.91814e-09	16	42	23	B2	Blood (STARNET)	EpiXcan	0.972243	starnet_bld	0.999981
2266	ENSG00000138286	FAM149B1	0.878287	0.123873	0.379788	0.0135465	0.0238236	0.0010744	0.0026535	35	53	43	B2	Blood (STARNET)	EpiXcan	0.972243	starnet_bld	0.999981
2267	ENSG00000107331	ABCA2	-0.878165	-0.147825	0.379854	0.0127482	0.0375662	4.43134e-05	0.000128752	10	18	16	B2	Blood (STARNET)	EpiXcan	0.972243	starnet_bld	0.999981
2268	ENSG00000189042	ZNF567	0.877881	0.102796	0.380008	0.0201506	0.0668789	2.73573e-08	1.0731e-07	21	29	26	B2	Blood (STARNET)	EpiXcan	0.972243	starnet_bld	0.999981
2269	ENSG00000196455	PIK3R4	0.877722	0.0795148	0.380095	0.0559176	0.0571244	3.46266e-07	1.24169e-06	40	58	45	B2	Blood (STARNET)	EpiXcan	0.972243	starnet_bld	0.999981
2270	ENSG00000099338	CATSPERG	-0.877217	-0.0313498	0.380369	0.115059	0.25388	7.68834e-31	1.03327e-29	18	60	20	B2	Blood (STARNET)	EpiXcan	0.972243	starnet_bld	0.999981
2271	ENSG00000075945	KIFAP3	0.876834	0.0685709	0.380577	0.0376466	0.030496	0.000163856	0.000445946	25	40	31	B2	Blood (STARNET)	EpiXcan	0.972243	starnet_bld	0.999981
2272	ENSG00000196712	NF1	-0.876448	-0.105148	0.380787	0.0344572	0.0978096	1.02664e-11	5.13025e-11	5	14	7	B2	Blood (STARNET)	EpiXcan	0.972243	starnet_bld	0.999981
2273	ENSG00000178952	TUFM	0.876398	0.0563472	0.380814	0.0715465	0.54943	1.4914e-87	1.0643e-85	13	24	22	B2	Blood (STARNET)	EpiXcan	0.972243	starnet_bld	0.999981
2274	ENSG00000215252	GOLGA8B	0.876247	0.0568479	0.380896	0.119669	0.153729	3.28415e-18	2.47233e-17	12	49	13	B2	Blood (STARNET)	EpiXcan	0.972243	starnet_bld	0.999981
2275	ENSG00000181104	F2R	0.876084	0.132747	0.380985	0.0188132	0.07164	1.22863e-08	4.95635e-08	26	33	30	B2	Blood (STARNET)	EpiXcan	0.972243	starnet_bld	0.999981
2276	ENSG00000167524	SGK494	-0.875801	-0.121018	0.381138	0.0127887	0.0612014	1.53072e-07	5.67762e-07	7	20	9	B2	Blood (STARNET)	EpiXcan	0.972243	starnet_bld	0.999981
2277	ENSG00000087303	NID2	-0.875337	-0.0913309	0.381391	0.0195144	0.014978	0.0108594	0.0242085	28	41	32	B2	Blood (STARNET)	EpiXcan	0.972243	starnet_bld	0.999981
2278	ENSG00000121310	ECHDC2	-0.874872	-0.115004	0.381644	0.0350607	0.158578	1.73299e-18	1.32754e-17	12	20	15	B2	Blood (STARNET)	EpiXcan	0.972243	starnet_bld	0.999981
2279	ENSG00000149418	ST14	0.874581	0.106544	0.381802	0.0183644	0.0958046	3.07145e-11	1.48793e-10	9	19	12	B2	Blood (STARNET)	EpiXcan	0.972243	starnet_bld	0.999981
2280	ENSG00000004777	ARHGAP33	-0.874274	-0.0807193	0.381969	0.0321237	0.146288	4.48551e-17	3.16032e-16	29	77	39	B2	Blood (STARNET)	EpiXcan	0.972243	starnet_bld	0.999981
2281	ENSG00000125445	MRPS7	-0.873848	-0.119699	0.382201	0.0167169	0.0960247	2.37842e-11	1.16142e-10	9	15	12	B2	Blood (STARNET)	EpiXcan	0.972243	starnet_bld	0.999981
2282	ENSG00000146021	KLHL3	-0.873666	-0.0606132	0.3823	0.0269932	0.0225788	0.0016267	0.00394958	28	59	34	B2	Blood (STARNET)	EpiXcan	0.972243	starnet_bld	0.999981
2283	ENSG00000049245	VAMP3	-0.87351	-0.119261	0.382385	0.0155999	0.032801	0.000128979	0.000354808	9	25	10	B2	Blood (STARNET)	EpiXcan	0.972243	starnet_bld	0.999981
2284	ENSG00000125124	BBS2	0.872968	0.0243033	0.382681	0.338325	0.51182	8.85078e-78	5.00028e-76	34	46	41	B2	Blood (STARNET)	EpiXcan	0.972243	starnet_bld	0.999981
2285	ENSG00000124374	PAIP2B	0.872467	0.119879	0.382954	0.0183682	0.050941	1.65149e-06	5.53507e-06	40	85	50	B2	Blood (STARNET)	EpiXcan	0.972243	starnet_bld	0.999981
2286	ENSG00000134256	CD101	0.872212	0.0365179	0.383093	0.36203	0.438047	7.03221e-63	2.7593e-61	44	61	51	B2	Blood (STARNET)	EpiXcan	0.972243	starnet_bld	0.999981
2287	ENSG00000152495	CAMK4	0.87103	0.0604243	0.383738	0.0973136	0.134909	8.88129e-16	5.77094e-15	32	54	38	B2	Blood (STARNET)	EpiXcan	0.972243	starnet_bld	0.999981
2288	ENSG00000105519	CAPS	0.870693	0.145137	0.383922	0.0181987	0.0952551	3.68296e-11	1.77361e-10	18	42	23	B2	Blood (STARNET)	EpiXcan	0.972243	starnet_bld	0.999981
2289	ENSG00000117020	AKT3	0.870367	0.114862	0.3841	0.02377	0.0340805	0.000107331	0.000297671	23	53	27	B2	Blood (STARNET)	EpiXcan	0.972243	starnet_bld	0.999981
2290	ENSG00000090376	IRAK3	0.869363	0.131989	0.384649	0.0126086	0.0435697	1.12255e-05	3.47676e-05	16	30	21	B2	Blood (STARNET)	EpiXcan	0.972243	starnet_bld	0.999981
2291	ENSG00000151690	MFSD6	0.868471	0.0492851	0.385137	0.0724519	0.236415	6.28075e-29	7.83681e-28	24	34	31	B2	Blood (STARNET)	EpiXcan	0.972243	starnet_bld	0.999981
2292	ENSG00000011638	TMEM159	0.868399	0.0538558	0.385176	0.0547818	0.0905609	5.42848e-11	2.57858e-10	22	40	34	B2	Blood (STARNET)	EpiXcan	0.972243	starnet_bld	0.999981
2293	ENSG00000128185	DGCR6L	-0.868228	-0.121151	0.38527	0.0231592	0.0516736	1.46275e-06	4.92548e-06	12	16	12	B2	Blood (STARNET)	EpiXcan	0.972243	starnet_bld	0.999981
2294	ENSG00000180376	CCDC66	0.868185	0.0342936	0.385293	0.162687	0.185641	1.15691e-21	1.03884e-20	72	105	85	B2	Blood (STARNET)	EpiXcan	0.972243	starnet_bld	0.999981
2295	ENSG00000228486	LINC01125	0.867473	0.0544294	0.385683	0.0378638	0.0153293	0.0100033	0.0223776	38	65	46	B2	Blood (STARNET)	EpiXcan	0.972243	starnet_bld	0.999981
2296	ENSG00000086300	SNX10	-0.867364	-0.0986892	0.385742	0.0163398	0.0103234	0.0333126	0.0699439	25	40	28	B2	Blood (STARNET)	EpiXcan	0.972243	starnet_bld	0.999981
2297	ENSG00000261770	AC006504.1	0.867344	0.0378486	0.385754	0.170551	0.353113	6.22564e-46	1.41738e-44	21	58	30	B2	Blood (STARNET)	EpiXcan	0.972243	starnet_bld	0.999981
2298	ENSG00000064313	TAF2	0.867012	0.0996863	0.385936	0.0205525	0.0304594	0.000235642	0.000626342	36	58	45	B2	Blood (STARNET)	EpiXcan	0.972243	starnet_bld	0.999981
2299	ENSG00000198087	CD2AP	-0.866884	-0.181621	0.386006	0.00725474	0.0125172	0.0197228	0.0426656	9	20	13	B2	Blood (STARNET)	EpiXcan	0.972243	starnet_bld	0.999981
2300	ENSG00000100410	PHF5A	-0.866584	-0.0907673	0.38617	0.0298157	0.0146777	0.0117406	0.0260967	29	32	32	B2	Blood (STARNET)	EpiXcan	0.972243	starnet_bld	0.999981
2301	ENSG00000101310	SEC23B	0.866303	0.100632	0.386324	0.0206181	0.0546879	6.47514e-07	2.26407e-06	14	36	15	B2	Blood (STARNET)	EpiXcan	0.972243	starnet_bld	0.999981
2302	ENSG00000006007	GDE1	-0.865888	-0.0698484	0.386552	0.040982	0.0558219	6.03896e-07	2.11702e-06	38	60	49	B2	Blood (STARNET)	EpiXcan	0.972243	starnet_bld	0.999981
2303	ENSG00000001631	KRIT1	0.865205	0.111347	0.386926	0.0173096	0.0400425	2.65227e-05	7.89407e-05	17	26	19	B2	Blood (STARNET)	EpiXcan	0.972243	starnet_bld	0.999981
2304	ENSG00000196352	CD55	-0.865176	-0.0478008	0.386942	0.0669724	0.176104	1.91629e-20	1.62167e-19	20	34	24	B2	Blood (STARNET)	EpiXcan	0.972243	starnet_bld	0.999981
2305	ENSG00000168234	TTC39C	0.864377	0.0724426	0.387381	0.0299251	0.0759591	4.30631e-09	1.79474e-08	42	50	47	B2	Blood (STARNET)	EpiXcan	0.972243	starnet_bld	0.999981
2306	ENSG00000006459	KDM7A	0.86362	0.214665	0.387797	0.0043305	0.0184427	0.00442663	0.0102794	14	20	16	B2	Blood (STARNET)	EpiXcan	0.972243	starnet_bld	0.999981
2307	ENSG00000214022	REPIN1	0.863277	0.100167	0.387985	0.0212976	0.0777601	2.7585e-09	1.16477e-08	8	15	11	B2	Blood (STARNET)	EpiXcan	0.972243	starnet_bld	0.999981
2308	ENSG00000100647	SUSD6	0.862808	0.108306	0.388243	0.0194794	0.0604397	1.68854e-07	6.23268e-07	13	15	14	B2	Blood (STARNET)	EpiXcan	0.972243	starnet_bld	0.999981
2309	ENSG00000238072	AC009244.1	0.862592	0.10692	0.388362	0.0189737	0.0172367	0.00578416	0.0132752	18	26	19	B2	Blood (STARNET)	EpiXcan	0.972243	starnet_bld	0.999981
2310	ENSG00000174607	UGT8	0.861703	0.14948	0.388851	0.0179784	0.0478685	3.91557e-06	1.27113e-05	2	6	2	B2	Blood (STARNET)	EpiXcan	0.972243	starnet_bld	0.999981
2311	ENSG00000196730	DAPK1	-0.861687	-0.0454576	0.38886	0.125278	0.283599	8.22233e-36	1.32371e-34	57	114	66	B2	Blood (STARNET)	EpiXcan	0.972243	starnet_bld	0.999981
2312	ENSG00000188056	TREML4	-0.861613	-0.0254797	0.3889	0.219951	0.544597	5.04821e-88	3.62372e-86	17	29	22	B2	Blood (STARNET)	EpiXcan	0.972243	starnet_bld	0.999981
2313	ENSG00000123870	ZNF137P	0.861396	0.103913	0.38902	0.0161581	0.0121562	0.021493	0.0462901	20	30	21	B2	Blood (STARNET)	EpiXcan	0.972243	starnet_bld	0.999981
2314	ENSG00000187554	TLR5	0.861303	0.0677521	0.389071	0.0377247	0.150117	1.4508e-17	1.05256e-16	31	50	39	B2	Blood (STARNET)	EpiXcan	0.972243	starnet_bld	0.999981
2315	ENSG00000013288	MAN2B2	0.86107	0.0489112	0.389199	0.0405281	0.100201	9.37407e-12	4.69975e-11	17	26	21	B2	Blood (STARNET)	EpiXcan	0.972243	starnet_bld	0.999981
2316	ENSG00000228601	AL121914.1	-0.860749	-0.55861	0.389376	0.000887524	0.0431807	1.0233e-05	3.18229e-05	5	6	6	B2	Blood (STARNET)	EpiXcan	0.972243	starnet_bld	0.999981
2317	ENSG00000128245	YWHAH	-0.860593	-0.0367334	0.389462	0.106285	0.298229	5.22401e-37	8.84169e-36	14	47	20	B2	Blood (STARNET)	EpiXcan	0.972243	starnet_bld	0.999981
2318	ENSG00000250318	AC003072.1	-0.86004	-0.161511	0.389767	0.0141191	0.127047	1.0878e-14	6.58781e-14	14	26	19	B2	Blood (STARNET)	EpiXcan	0.972243	starnet_bld	0.999981
2319	ENSG00000151470	C4orf33	0.860001	0.0540422	0.389789	0.0613191	0.160745	1.97515e-19	1.5941e-18	37	59	47	B2	Blood (STARNET)	EpiXcan	0.972243	starnet_bld	0.999981
2320	ENSG00000164144	ARFIP1	-0.859779	-0.0481046	0.389911	0.0982937	0.530966	3.13911e-82	1.92496e-80	22	45	29	B2	Blood (STARNET)	EpiXcan	0.972243	starnet_bld	0.999981
2321	ENSG00000135932	CAB39	-0.859659	-0.0685715	0.389977	0.0696528	0.0707295	1.24695e-08	5.0254e-08	60	91	82	B2	Blood (STARNET)	EpiXcan	0.972243	starnet_bld	0.999981
2322	ENSG00000246082	NUDT16P1	-0.859376	-0.0399379	0.390133	0.114854	0.16534	3.76108e-19	2.98029e-18	13	71	13	B2	Blood (STARNET)	EpiXcan	0.972243	starnet_bld	0.999981
2323	ENSG00000146535	GNA12	-0.859329	-0.0702633	0.390159	0.0429589	0.179121	6.67103e-21	5.78789e-20	26	55	38	B2	Blood (STARNET)	EpiXcan	0.972243	starnet_bld	0.999981
2324	ENSG00000145819	ARHGAP26	0.859284	0.0507714	0.390184	0.0955865	0.0893756	1.02882e-10	4.79553e-10	62	93	71	B2	Blood (STARNET)	EpiXcan	0.972243	starnet_bld	0.999981
2325	ENSG00000163412	EIF4E3	-0.859279	-0.0515428	0.390187	0.125976	0.213408	2.90034e-25	3.10464e-24	65	86	76	B2	Blood (STARNET)	EpiXcan	0.972243	starnet_bld	0.999981
2326	ENSG00000075234	TTC38	-0.859227	-0.175311	0.390215	0.00876765	0.0239906	0.00120772	0.00297134	14	21	19	B2	Blood (STARNET)	EpiXcan	0.972243	starnet_bld	0.999981
2327	ENSG00000013561	RNF14	0.859186	0.205051	0.390238	0.0105101	0.0767443	2.24581e-09	9.52909e-09	25	38	36	B2	Blood (STARNET)	EpiXcan	0.972243	starnet_bld	0.999981
2328	ENSG00000125630	POLR1B	-0.859168	-0.0396119	0.390248	0.132905	0.294562	6.97315e-37	1.17209e-35	13	31	16	B2	Blood (STARNET)	EpiXcan	0.972243	starnet_bld	0.999981
2329	ENSG00000180855	ZNF443	-0.858627	-0.398816	0.390546	0.0010952	0.0237974	0.00122143	0.00300384	3	10	8	B2	Blood (STARNET)	EpiXcan	0.972243	starnet_bld	0.999981
2330	ENSG00000134709	HOOK1	0.857742	0.0701803	0.391035	0.0599284	0.162239	8.51214e-19	6.60354e-18	39	98	43	B2	Blood (STARNET)	EpiXcan	0.972243	starnet_bld	0.999981
2331	ENSG00000233968	AL157895.1	0.857634	0.106579	0.391095	0.0220789	0.0157559	0.00871667	0.0196362	17	52	22	B2	Blood (STARNET)	EpiXcan	0.972243	starnet_bld	0.999981
2332	ENSG00000174238	PITPNA	-0.85733	-0.0493043	0.391263	0.0871896	0.212655	6.02973e-26	6.63487e-25	31	39	36	B2	Blood (STARNET)	EpiXcan	0.972243	starnet_bld	0.999981
2333	ENSG00000232748	AC135050.1	-0.857243	-0.174798	0.391311	0.00697038	0.0255634	0.000791501	0.00198657	7	18	10	B2	Blood (STARNET)	EpiXcan	0.972243	starnet_bld	0.999981
2334	ENSG00000205930	C21orf62-AS1	0.856716	0.0724733	0.391602	0.044401	0.0663835	3.76348e-08	1.46447e-07	21	35	28	B2	Blood (STARNET)	EpiXcan	0.972243	starnet_bld	0.999981
2335	ENSG00000261063	AC009139.2	-0.856305	-0.0697534	0.391829	0.0384202	0.210862	4.29288e-25	4.55135e-24	12	21	15	B2	Blood (STARNET)	EpiXcan	0.972243	starnet_bld	0.999981
2336	ENSG00000066427	ATXN3	-0.855958	-0.0678055	0.392021	0.0452935	0.112472	3.39369e-13	1.87221e-12	18	23	21	B2	Blood (STARNET)	EpiXcan	0.972243	starnet_bld	0.999981
2337	ENSG00000010626	LRRC23	0.855631	0.0444553	0.392202	0.121099	0.242563	3.54425e-29	4.44051e-28	11	40	17	B2	Blood (STARNET)	EpiXcan	0.972243	starnet_bld	0.999981
2338	ENSG00000196365	LONP1	-0.85497	-0.117663	0.392568	0.0225921	0.0466261	4.3956e-06	1.41866e-05	7	38	9	B2	Blood (STARNET)	EpiXcan	0.972243	starnet_bld	0.999981
2339	ENSG00000125952	MAX	0.854873	0.130018	0.392622	0.0193617	0.0190815	0.00369155	0.00863153	14	22	16	B2	Blood (STARNET)	EpiXcan	0.972243	starnet_bld	0.999981
2340	ENSG00000198898	CAPZA2	0.854711	0.109837	0.392711	0.0134798	0.0221698	0.00166993	0.00405133	14	23	16	B2	Blood (STARNET)	EpiXcan	0.972243	starnet_bld	0.999981
2341	ENSG00000225830	ERCC6	0.854056	0.0906876	0.393074	0.0253793	0.0424456	1.21683e-05	3.75544e-05	8	40	10	B2	Blood (STARNET)	EpiXcan	0.972243	starnet_bld	0.999981
2342	ENSG00000103174	NAGPA	0.853908	0.0722104	0.393156	0.0264005	0.107311	1.04834e-12	5.62077e-12	19	42	28	B2	Blood (STARNET)	EpiXcan	0.972243	starnet_bld	0.999981
2343	ENSG00000187164	SHTN1	-0.853899	-0.0331302	0.393161	0.283416	0.471868	6.56626e-71	3.19235e-69	37	62	46	B2	Blood (STARNET)	EpiXcan	0.972243	starnet_bld	0.999981
2344	ENSG00000198252	STYX	0.853689	0.148183	0.393277	0.00901015	0.0234679	0.00131846	0.00323464	22	62	24	B2	Blood (STARNET)	EpiXcan	0.972243	starnet_bld	0.999981
2345	ENSG00000197798	FAM118B	0.853643	0.0652927	0.393303	0.0638453	0.156815	1.97766e-18	1.50928e-17	19	32	23	B2	Blood (STARNET)	EpiXcan	0.972243	starnet_bld	0.999981
2346	ENSG00000005020	SKAP2	-0.853636	-0.0399868	0.393307	0.135088	0.219651	3.75749e-26	4.17221e-25	27	48	33	B2	Blood (STARNET)	EpiXcan	0.972243	starnet_bld	0.999981
2347	ENSG00000168291	PDHB	-0.853464	-0.0398426	0.393402	0.109735	0.154385	5.60977e-18	4.1767e-17	64	82	76	B2	Blood (STARNET)	EpiXcan	0.972243	starnet_bld	0.999981
2348	ENSG00000198586	TLK1	-0.853265	-0.113277	0.393512	0.0128838	0.0353189	7.7288e-05	0.000217766	23	33	30	B2	Blood (STARNET)	EpiXcan	0.972243	starnet_bld	0.999981
2349	ENSG00000182551	ADI1	0.853262	0.159773	0.393514	0.00983033	0.0388488	3.06423e-05	9.06493e-05	5	16	8	B2	Blood (STARNET)	EpiXcan	0.972243	starnet_bld	0.999981
2350	ENSG00000148943	LIN7C	-0.853253	-0.119939	0.393519	0.0131968	0.139172	4.39067e-16	2.92464e-15	4	7	7	B2	Blood (STARNET)	EpiXcan	0.972243	starnet_bld	0.999981
2351	ENSG00000270127	AC027020.2	0.853136	0.0204368	0.393584	0.530025	0.738559	3.30631e-159	1.49433e-156	37	93	44	B2	Blood (STARNET)	EpiXcan	0.972243	starnet_bld	0.999981
2352	ENSG00000236397	DDX11L2	-0.853045	-0.192951	0.393634	0.00532641	0.239082	1.54395e-28	1.89165e-27	6	45	9	B2	Blood (STARNET)	EpiXcan	0.972243	starnet_bld	0.999981
2353	ENSG00000152642	GPD1L	-0.853006	-0.0566275	0.393656	0.0674384	0.254281	5.43524e-32	7.64127e-31	32	63	38	B2	Blood (STARNET)	EpiXcan	0.972243	starnet_bld	0.999981
2354	ENSG00000135905	DOCK10	0.852447	0.0679073	0.393966	0.0334454	0.0771199	2.90776e-09	1.22483e-08	22	50	28	B2	Blood (STARNET)	EpiXcan	0.972243	starnet_bld	0.999981
2355	ENSG00000070423	RNF126	-0.851855	-0.0542886	0.394295	0.101087	0.0744622	4.13786e-09	1.72867e-08	59	146	77	B2	Blood (STARNET)	EpiXcan	0.972243	starnet_bld	0.999981
2356	ENSG00000050130	JKAMP	0.851845	0.251258	0.3943	0.00303118	0.0199697	0.0030748	0.00724219	1	12	1	B2	Blood (STARNET)	EpiXcan	0.972243	starnet_bld	0.999981
2357	ENSG00000185950	IRS2	-0.851329	-0.122702	0.394587	0.0366901	0.0145454	0.0117474	0.0261069	41	65	50	B2	Blood (STARNET)	EpiXcan	0.972243	starnet_bld	0.999981
2358	ENSG00000173372	C1QA	0.851126	0.0424378	0.394699	0.114755	0.182184	1.46441e-21	1.30821e-20	18	26	23	B2	Blood (STARNET)	EpiXcan	0.972243	starnet_bld	0.999981
2359	ENSG00000163374	YY1AP1	-0.851047	-0.145832	0.394743	0.00763806	0.0264929	0.000669064	0.0016932	2	2	2	B2	Blood (STARNET)	EpiXcan	0.972243	starnet_bld	0.999981
2360	ENSG00000138593	SECISBP2L	0.850861	0.102366	0.394847	0.0257618	0.0346246	9.07297e-05	0.000253636	28	62	36	B2	Blood (STARNET)	EpiXcan	0.972243	starnet_bld	0.999981
2361	ENSG00000130167	TSPAN16	-0.849819	-0.0494213	0.395425	0.118231	0.203703	3.96178e-24	4.00876e-23	17	39	20	B2	Blood (STARNET)	EpiXcan	0.972243	starnet_bld	0.999981
2362	ENSG00000145331	TRMT10A	0.849797	0.109553	0.395438	0.030186	0.0383911	3.91298e-05	0.000114371	19	32	23	B2	Blood (STARNET)	EpiXcan	0.972243	starnet_bld	0.999981
2363	ENSG00000131979	GCH1	0.848959	0.0872732	0.395904	0.0276508	0.0815816	9.60547e-10	4.16826e-09	11	15	12	B2	Blood (STARNET)	EpiXcan	0.972243	starnet_bld	0.999981
2364	ENSG00000272688	AP005329.3	0.848041	0.0492645	0.396415	0.129022	0.208254	2.66151e-25	2.85901e-24	11	32	15	B2	Blood (STARNET)	EpiXcan	0.972243	starnet_bld	0.999981
2365	ENSG00000141295	SCRN2	-0.847998	-0.0422064	0.396439	0.166414	0.167028	8.76714e-20	7.23852e-19	76	121	87	B2	Blood (STARNET)	EpiXcan	0.972243	starnet_bld	0.999981
2366	ENSG00000206573	THUMPD3-AS1	-0.847563	-0.119312	0.396681	0.0315705	0.0178997	0.00529428	0.0121875	26	29	29	B2	Blood (STARNET)	EpiXcan	0.972243	starnet_bld	0.999981
2367	ENSG00000163050	COQ8A	0.847419	0.0558122	0.396761	0.100371	0.197983	3.73071e-23	3.62057e-22	10	32	12	B2	Blood (STARNET)	EpiXcan	0.972243	starnet_bld	0.999981
2368	ENSG00000262370	AC108134.3	0.846381	0.0532081	0.39734	0.11519	0.153472	5.24951e-18	3.91564e-17	25	41	29	B2	Blood (STARNET)	EpiXcan	0.972243	starnet_bld	0.999981
2369	ENSG00000156150	ALX3	0.8458	0.204809	0.397664	0.00646079	0.044869	7.6731e-06	2.41743e-05	7	13	10	B2	Blood (STARNET)	EpiXcan	0.972243	starnet_bld	0.999981
2370	ENSG00000125755	SYMPK	0.845757	0.179439	0.397688	0.0094695	0.0533923	7.7727e-07	2.69614e-06	13	16	16	B2	Blood (STARNET)	EpiXcan	0.972243	starnet_bld	0.999981
2371	ENSG00000166037	CEP57	0.844561	0.0659813	0.398356	0.0568746	0.0663673	3.80892e-08	1.4812e-07	36	44	40	B2	Blood (STARNET)	EpiXcan	0.972243	starnet_bld	0.999981
2372	ENSG00000160752	FDPS	0.844485	0.172116	0.398398	0.00605346	0.0360394	6.06705e-05	0.000173631	2	6	3	B2	Blood (STARNET)	EpiXcan	0.972243	starnet_bld	0.999981
2373	ENSG00000074696	HACD3	0.844454	0.212709	0.398415	0.0062303	0.0123613	0.0205487	0.0443738	13	32	17	B2	Blood (STARNET)	EpiXcan	0.972243	starnet_bld	0.999981
2374	ENSG00000141971	MVB12A	-0.84396	-0.0760461	0.398692	0.0217735	0.020225	0.00300542	0.00708698	32	53	40	B2	Blood (STARNET)	EpiXcan	0.972243	starnet_bld	0.999981
2375	ENSG00000136718	IMP4	0.843232	0.215981	0.399099	0.00478184	0.0348162	6.89335e-05	0.000195672	7	11	9	B2	Blood (STARNET)	EpiXcan	0.972243	starnet_bld	0.999981
2376	ENSG00000141429	GALNT1	-0.843131	-0.0831213	0.399155	0.028118	0.0796343	9.66264e-10	4.19023e-09	9	21	11	B2	Blood (STARNET)	EpiXcan	0.972243	starnet_bld	0.999981
2377	ENSG00000126456	IRF3	-0.842639	-0.0640845	0.39943	0.0750406	0.0545461	8.22734e-07	2.84818e-06	51	69	58	B2	Blood (STARNET)	EpiXcan	0.972243	starnet_bld	0.999981
2378	ENSG00000130726	TRIM28	-0.842351	-0.0506577	0.399591	0.0376468	0.0407147	2.21931e-05	6.65576e-05	22	38	26	B2	Blood (STARNET)	EpiXcan	0.972243	starnet_bld	0.999981
2379	ENSG00000132846	ZBED3	0.842329	0.135011	0.399604	0.0208254	0.0335956	0.000113883	0.000315129	15	22	17	B2	Blood (STARNET)	EpiXcan	0.972243	starnet_bld	0.999981
2380	ENSG00000158321	AUTS2	-0.841867	-0.0568639	0.399863	0.0560719	0.101427	6.45358e-12	3.27319e-11	25	50	28	B2	Blood (STARNET)	EpiXcan	0.972243	starnet_bld	0.999981
2381	ENSG00000134574	DDB2	0.841405	0.0675205	0.400121	0.0266223	0.0735195	7.67674e-09	3.1436e-08	13	22	19	B2	Blood (STARNET)	EpiXcan	0.972243	starnet_bld	0.999981
2382	ENSG00000170606	HSPA4	-0.841073	-0.0988176	0.400307	0.038082	0.0963967	1.34747e-11	6.69512e-11	3	5	4	B2	Blood (STARNET)	EpiXcan	0.972243	starnet_bld	0.999981
2383	ENSG00000143776	CDC42BPA	0.840945	0.0825487	0.400379	0.0286414	0.0258706	0.000761145	0.00191353	25	29	27	B2	Blood (STARNET)	EpiXcan	0.972243	starnet_bld	0.999981
2384	ENSG00000215375	MYL5	-0.840845	-0.0475375	0.400435	0.0793149	0.0751379	1.9139e-09	8.16904e-09	29	37	32	B2	Blood (STARNET)	EpiXcan	0.972243	starnet_bld	0.999981
2385	ENSG00000183150	GPR19	0.840817	0.054957	0.40045	0.0766059	0.164733	1.66761e-19	1.35125e-18	5	16	6	B2	Blood (STARNET)	EpiXcan	0.972243	starnet_bld	0.999981
2386	ENSG00000100347	SAMM50	0.840738	0.0479342	0.400494	0.103946	0.187911	2.027e-22	1.88677e-21	31	45	38	B2	Blood (STARNET)	EpiXcan	0.972243	starnet_bld	0.999981
2387	ENSG00000119655	NPC2	-0.840542	-0.0851073	0.400605	0.0243863	0.0333265	0.000119975	0.000331083	14	25	15	B2	Blood (STARNET)	EpiXcan	0.972243	starnet_bld	0.999981
2388	ENSG00000132849	PATJ	0.840432	0.0667659	0.400666	0.025439	0.0501017	2.1826e-06	7.22774e-06	29	58	36	B2	Blood (STARNET)	EpiXcan	0.972243	starnet_bld	0.999981
2389	ENSG00000243335	KCTD7	-0.840423	-0.110122	0.400671	0.0435622	0.105268	2.58091e-12	1.34651e-11	12	22	15	B2	Blood (STARNET)	EpiXcan	0.972243	starnet_bld	0.999981
2390	ENSG00000078747	ITCH	-0.84022	-0.0403292	0.400785	0.123554	0.18401	1.40381e-21	1.25684e-20	48	66	56	B2	Blood (STARNET)	EpiXcan	0.972243	starnet_bld	0.999981
2391	ENSG00000161011	SQSTM1	0.839769	0.104197	0.401038	0.0254866	0.0101751	0.0350242	0.073298	40	55	48	B2	Blood (STARNET)	EpiXcan	0.972243	starnet_bld	0.999981
2392	ENSG00000123684	LPGAT1	-0.839706	-0.0920602	0.401073	0.026022	0.0906352	1.13645e-10	5.27759e-10	20	51	26	B2	Blood (STARNET)	EpiXcan	0.972243	starnet_bld	0.999981
2393	ENSG00000078177	N4BP2	0.839625	0.120478	0.401119	0.0127233	0.0247544	0.000857352	0.00214391	9	13	9	B2	Blood (STARNET)	EpiXcan	0.972243	starnet_bld	0.999981
2394	ENSG00000101751	POLI	-0.838952	-0.0276748	0.401496	0.262239	0.656515	8.19869e-124	1.33398e-121	13	22	16	B2	Blood (STARNET)	EpiXcan	0.972243	starnet_bld	0.999981
2395	ENSG00000124588	NQO2	0.838803	0.0427475	0.40158	0.105692	0.490481	1.54212e-74	8.14652e-73	22	34	25	B2	Blood (STARNET)	EpiXcan	0.972243	starnet_bld	0.999981
2396	ENSG00000147457	CHMP7	-0.838699	-0.0988144	0.401638	0.0746651	0.138064	2.22911e-16	1.50453e-15	11	36	14	B2	Blood (STARNET)	EpiXcan	0.972243	starnet_bld	0.999981
2397	ENSG00000154930	ACSS1	-0.838284	-0.0659342	0.401871	0.0595481	0.113423	2.94532e-13	1.63075e-12	20	46	28	B2	Blood (STARNET)	EpiXcan	0.972243	starnet_bld	0.999981
2398	ENSG00000138134	STAMBPL1	0.837281	0.185074	0.402435	0.0074568	0.0366003	5.53956e-05	0.000159282	17	30	22	B2	Blood (STARNET)	EpiXcan	0.972243	starnet_bld	0.999981
2399	ENSG00000163219	ARHGAP25	0.83698	0.120901	0.402604	0.0141441	0.0440477	9.39512e-06	2.93294e-05	4	12	4	B2	Blood (STARNET)	EpiXcan	0.972243	starnet_bld	0.999981
2400	ENSG00000128266	GNAZ	0.836948	0.127723	0.402622	0.017546	0.0294194	0.000295453	0.000776695	12	24	17	B2	Blood (STARNET)	EpiXcan	0.972243	starnet_bld	0.999981
2401	ENSG00000011295	TTC19	0.836726	0.0422978	0.402746	0.106207	0.363533	9.53234e-49	2.35472e-47	39	73	56	B2	Blood (STARNET)	EpiXcan	0.972243	starnet_bld	0.999981
2402	ENSG00000125877	ITPA	-0.836569	-0.035484	0.402835	0.169095	0.243902	3.87246e-30	5.05948e-29	28	53	33	B2	Blood (STARNET)	EpiXcan	0.972243	starnet_bld	0.999981
2403	ENSG00000166398	KIAA0355	0.836477	0.0916126	0.402887	0.0719896	0.124992	1.03683e-14	6.28227e-14	27	47	33	B2	Blood (STARNET)	EpiXcan	0.972243	starnet_bld	0.999981
2404	ENSG00000156206	CFAP161	-0.835656	-0.118997	0.403348	0.00973813	0.129133	6.84815e-15	4.19518e-14	12	17	15	B2	Blood (STARNET)	EpiXcan	0.972243	starnet_bld	0.999981
2405	ENSG00000170074	FAM153A	-0.835208	-0.246016	0.4036	0.00454377	0.0753944	4.14684e-09	1.7316e-08	10	45	15	B2	Blood (STARNET)	EpiXcan	0.972243	starnet_bld	0.999981
2406	ENSG00000167186	COQ7	-0.834755	-0.154749	0.403855	0.0117091	0.0419045	1.29009e-05	3.97249e-05	6	13	11	B2	Blood (STARNET)	EpiXcan	0.972243	starnet_bld	0.999981
2407	ENSG00000257433	AC004241.1	0.83416	0.0345261	0.404191	0.143751	0.21629	1.34745e-25	1.46681e-24	11	13	12	B2	Blood (STARNET)	EpiXcan	0.972243	starnet_bld	0.999981
2408	ENSG00000106123	EPHB6	-0.83411	-0.0652517	0.404219	0.0570417	0.0733082	6.39048e-09	2.63278e-08	34	81	44	B2	Blood (STARNET)	EpiXcan	0.972243	starnet_bld	0.999981
2409	ENSG00000128596	CCDC136	0.833911	0.131327	0.404331	0.0121563	0.0431965	1.21988e-05	3.76388e-05	12	16	14	B2	Blood (STARNET)	EpiXcan	0.972243	starnet_bld	0.999981
2410	ENSG00000112902	SEMA5A	-0.833672	-0.107443	0.404466	0.0100278	0.034016	0.000112211	0.000310712	5	9	5	B2	Blood (STARNET)	EpiXcan	0.972243	starnet_bld	0.999981
2411	ENSG00000152804	HHEX	0.832858	0.262141	0.404925	0.00272205	0.0308528	0.000229399	0.000610812	8	14	12	B2	Blood (STARNET)	EpiXcan	0.972243	starnet_bld	0.999981
2412	ENSG00000140022	STON2	0.832099	0.0957566	0.405353	0.0292911	0.0733217	7.67585e-09	3.1436e-08	7	8	8	B2	Blood (STARNET)	EpiXcan	0.972243	starnet_bld	0.999981
2413	ENSG00000169251	NMD3	0.832087	0.0913617	0.40536	0.0253383	0.0768228	3.50874e-09	1.47138e-08	27	43	34	B2	Blood (STARNET)	EpiXcan	0.972243	starnet_bld	0.999981
2414	ENSG00000143184	XCL1	-0.832069	-0.0282333	0.40537	0.194344	0.348544	6.63395e-45	1.46391e-43	16	47	18	B2	Blood (STARNET)	EpiXcan	0.972243	starnet_bld	0.999981
2415	ENSG00000135437	RDH5	0.832005	0.0777347	0.405406	0.0405495	0.159829	1.35348e-18	1.04074e-17	7	9	8	B2	Blood (STARNET)	EpiXcan	0.972243	starnet_bld	0.999981
2416	ENSG00000175928	LRRN1	-0.831579	-0.0503701	0.405647	0.116843	0.0640728	7.01824e-08	2.67971e-07	117	183	139	B2	Blood (STARNET)	EpiXcan	0.972243	starnet_bld	0.999981
2417	ENSG00000177697	CD151	0.831558	0.0197675	0.405658	0.431666	0.599788	3.6956e-102	3.57916e-100	22	39	30	B2	Blood (STARNET)	EpiXcan	0.972243	starnet_bld	0.999981
2418	ENSG00000159658	EFCAB14	0.8313	0.175722	0.405804	0.00614343	0.0380448	3.71127e-05	0.000108789	6	10	8	B2	Blood (STARNET)	EpiXcan	0.972243	starnet_bld	0.999981
2419	ENSG00000139372	TDG	0.8306	0.133617	0.4062	0.0118	0.0404364	2.14315e-05	6.44319e-05	12	24	15	B2	Blood (STARNET)	EpiXcan	0.972243	starnet_bld	0.999981
2420	ENSG00000101019	UQCC1	0.830596	0.460369	0.406202	0.00090631	0.0311594	0.000217179	0.000581192	9	16	13	B2	Blood (STARNET)	EpiXcan	0.972243	starnet_bld	0.999981
2421	ENSG00000116497	S100PBP	0.830119	0.0643201	0.406471	0.0802289	0.175178	1.93944e-20	1.64012e-19	29	55	34	B2	Blood (STARNET)	EpiXcan	0.972243	starnet_bld	0.999981
2422	ENSG00000106804	C5	-0.829718	-0.0408623	0.406698	0.117426	0.184193	1.44366e-21	1.29062e-20	33	58	45	B2	Blood (STARNET)	EpiXcan	0.972243	starnet_bld	0.999981
2423	ENSG00000099337	KCNK6	0.829591	0.118219	0.40677	0.0225014	0.0480077	3.56388e-06	1.16315e-05	20	38	24	B2	Blood (STARNET)	EpiXcan	0.972243	starnet_bld	0.999981
2424	ENSG00000141994	DUS3L	-0.828678	-0.112654	0.407286	0.0184893	0.0495897	2.68004e-06	8.81761e-06	6	35	7	B2	Blood (STARNET)	EpiXcan	0.972243	starnet_bld	0.999981
2425	ENSG00000162367	TAL1	0.827984	0.0729458	0.407679	0.0218729	0.0714175	1.43156e-08	5.74083e-08	18	30	22	B2	Blood (STARNET)	EpiXcan	0.972243	starnet_bld	0.999981
2426	ENSG00000145020	AMT	-0.827771	-0.0298848	0.4078	0.165303	0.298148	2.16505e-37	3.71592e-36	27	40	33	B2	Blood (STARNET)	EpiXcan	0.972243	starnet_bld	0.999981
2427	ENSG00000172197	MBOAT1	0.827388	0.128809	0.408017	0.0141371	0.0695162	1.90394e-08	7.56062e-08	14	28	19	B2	Blood (STARNET)	EpiXcan	0.972243	starnet_bld	0.999981
2428	ENSG00000233806	LINC01237	0.827383	0.051731	0.40802	0.155916	0.199293	1.49671e-23	1.47412e-22	57	114	62	B2	Blood (STARNET)	EpiXcan	0.972243	starnet_bld	0.999981
2429	ENSG00000170962	PDGFD	-0.827242	-0.0998834	0.4081	0.0189909	0.0228302	0.00142229	0.00347472	4	4	4	B2	Blood (STARNET)	EpiXcan	0.972243	starnet_bld	0.999981
2430	ENSG00000182117	NOP10	0.826946	0.0609223	0.408268	0.0421748	0.0792679	1.60865e-09	6.91454e-09	14	16	16	B2	Blood (STARNET)	EpiXcan	0.972243	starnet_bld	0.999981
2431	ENSG00000155393	HEATR3	0.826856	0.0280807	0.408319	0.255169	0.597461	1.41626e-102	1.39376e-100	24	68	30	B2	Blood (STARNET)	EpiXcan	0.972243	starnet_bld	0.999981
2432	ENSG00000137145	DENND4C	0.826814	0.152012	0.408342	0.00982967	0.0813243	1.05191e-09	4.5503e-09	12	35	21	B2	Blood (STARNET)	EpiXcan	0.972243	starnet_bld	0.999981
2433	ENSG00000198890	PRMT6	-0.825946	-0.0488314	0.408835	0.15974	0.285157	3.49234e-35	5.49188e-34	29	40	32	B2	Blood (STARNET)	EpiXcan	0.972243	starnet_bld	0.999981
2434	ENSG00000160285	LSS	-0.825607	-0.0333675	0.409027	0.240891	0.382178	5.41179e-52	1.47741e-50	40	75	56	B2	Blood (STARNET)	EpiXcan	0.972243	starnet_bld	0.999981
2435	ENSG00000071894	CPSF1	0.825469	0.0357957	0.409105	0.209077	0.771269	1.01836e-176	7.31003e-174	24	75	33	B2	Blood (STARNET)	EpiXcan	0.972243	starnet_bld	0.999981
2436	ENSG00000134108	ARL8B	0.825157	2.09263	0.409282	6.30454e-05	0.0989621	1.38847e-11	6.8932e-11	4	11	10	B2	Blood (STARNET)	EpiXcan	0.972243	starnet_bld	0.999981
2437	ENSG00000183474	GTF2H2C	-0.825042	-0.136882	0.409348	0.024908	0.041211	1.93259e-05	5.84617e-05	43	69	59	B2	Blood (STARNET)	EpiXcan	0.972243	starnet_bld	0.999981
2438	ENSG00000137261	KIAA0319	0.824915	0.123842	0.40942	0.0150731	0.0288383	0.000345191	0.000901425	12	17	13	B2	Blood (STARNET)	EpiXcan	0.972243	starnet_bld	0.999981
2439	ENSG00000014824	SLC30A9	-0.824902	-0.0751167	0.409427	0.0839376	0.115095	1.17161e-13	6.66846e-13	35	58	38	B2	Blood (STARNET)	EpiXcan	0.972243	starnet_bld	0.999981
2440	ENSG00000100353	EIF3D	0.824641	0.272402	0.409575	0.00385999	0.0298646	0.000247385	0.000656412	4	16	7	B2	Blood (STARNET)	EpiXcan	0.972243	starnet_bld	0.999981
2441	ENSG00000213780	GTF2H4	0.824567	0.0652655	0.409618	0.0587621	0.039869	1.16158e-05	3.5931e-05	29	86	39	B2	Blood (STARNET)	EpiXcan	0.972243	starnet_bld	0.999981
2442	ENSG00000223401	AC072022.1	-0.824502	-0.158394	0.409654	0.00372683	0.0356794	7.50588e-05	0.000211828	5	14	11	B2	Blood (STARNET)	EpiXcan	0.972243	starnet_bld	0.999981
2443	ENSG00000164080	RAD54L2	-0.823413	-0.0908884	0.410273	0.026519	0.0287085	0.000282206	0.000743631	13	37	19	B2	Blood (STARNET)	EpiXcan	0.972243	starnet_bld	0.999981
2444	ENSG00000162676	GFI1	0.823373	0.0502422	0.410296	0.0847714	0.0152825	0.00942241	0.0211591	67	93	85	B2	Blood (STARNET)	EpiXcan	0.972243	starnet_bld	0.999981
2445	ENSG00000204934	ATP6V0E2-AS1	0.823319	0.100377	0.410327	0.015318	0.0358836	6.4047e-05	0.000182566	24	34	29	B2	Blood (STARNET)	EpiXcan	0.972243	starnet_bld	0.999981
2446	ENSG00000135956	TMEM127	-0.823291	-0.174597	0.410342	0.0270645	0.0411303	1.62905e-05	4.96984e-05	11	20	14	B2	Blood (STARNET)	EpiXcan	0.972243	starnet_bld	0.999981
2447	ENSG00000148296	SURF6	0.823248	0.116152	0.410367	0.0182552	0.145495	5.10208e-17	3.57204e-16	4	11	7	B2	Blood (STARNET)	EpiXcan	0.972243	starnet_bld	0.999981
2448	ENSG00000025039	RRAGD	-0.823025	-0.194434	0.410494	0.0115322	0.0205327	0.0024509	0.00582327	16	27	19	B2	Blood (STARNET)	EpiXcan	0.972243	starnet_bld	0.999981
2449	ENSG00000167768	KRT1	0.823001	0.0397887	0.410508	0.0987912	0.440996	5.9808e-62	2.25258e-60	21	74	29	B2	Blood (STARNET)	EpiXcan	0.972243	starnet_bld	0.999981
2450	ENSG00000140988	RPS2	-0.822901	-0.128713	0.410564	0.0193416	0.0190694	0.00389963	0.00909367	19	29	28	B2	Blood (STARNET)	EpiXcan	0.972243	starnet_bld	0.999981
2451	ENSG00000103126	AXIN1	0.822209	0.176913	0.410958	0.00580415	0.0416953	1.69005e-05	5.14436e-05	5	62	7	B2	Blood (STARNET)	EpiXcan	0.972243	starnet_bld	0.999981
2452	ENSG00000151062	CACNA2D4	0.820812	0.122575	0.411753	0.0173902	0.0103845	0.0338829	0.0710556	10	17	11	B2	Blood (STARNET)	EpiXcan	0.972243	starnet_bld	0.999981
2453	ENSG00000089177	KIF16B	0.820527	0.0219769	0.411916	0.513232	0.689687	7.64017e-135	1.63567e-132	34	55	38	B2	Blood (STARNET)	EpiXcan	0.972243	starnet_bld	0.999981
2454	ENSG00000168615	ADAM9	-0.82011	-0.100079	0.412153	0.0233934	0.018554	0.00444301	0.0103155	31	48	36	B2	Blood (STARNET)	EpiXcan	0.972243	starnet_bld	0.999981
2455	ENSG00000135336	ORC3	-0.819524	-0.0820265	0.412488	0.0360425	0.0289238	0.000270311	0.000713984	27	36	31	B2	Blood (STARNET)	EpiXcan	0.972243	starnet_bld	0.999981
2456	ENSG00000119457	SLC46A2	0.819179	0.0606243	0.412684	0.060597	0.0852662	2.13876e-10	9.76037e-10	45	71	51	B2	Blood (STARNET)	EpiXcan	0.972243	starnet_bld	0.999981
2457	ENSG00000001461	NIPAL3	-0.818917	-0.0627124	0.412834	0.0499976	0.0674772	3.50743e-08	1.36658e-07	28	40	35	B2	Blood (STARNET)	EpiXcan	0.972243	starnet_bld	0.999981
2458	ENSG00000170017	ALCAM	-0.818441	-0.0692207	0.413106	0.0805224	0.145051	1.02265e-16	6.99911e-16	32	54	35	B2	Blood (STARNET)	EpiXcan	0.972243	starnet_bld	0.999981
2459	ENSG00000138386	NAB1	0.818189	0.161378	0.413249	0.0100441	0.0232752	0.00133036	0.00326107	9	12	11	B2	Blood (STARNET)	EpiXcan	0.972243	starnet_bld	0.999981
2460	ENSG00000095303	PTGS1	-0.818137	-0.124135	0.413279	0.0149549	0.0282531	0.000376797	0.000979559	11	17	12	B2	Blood (STARNET)	EpiXcan	0.972243	starnet_bld	0.999981
2461	ENSG00000273033	LINC02035	-0.817999	-0.0788476	0.413358	0.0192039	0.052045	1.27517e-06	4.31407e-06	20	41	23	B2	Blood (STARNET)	EpiXcan	0.972243	starnet_bld	0.999981
2462	ENSG00000143702	CEP170	0.817482	0.212236	0.413653	0.00763257	0.0152969	0.00961802	0.0215672	11	26	15	B2	Blood (STARNET)	EpiXcan	0.972243	starnet_bld	0.999981
2463	ENSG00000270696	AC005034.3	0.81725	0.0781628	0.413785	0.043183	0.207529	9.38474e-25	9.82178e-24	8	22	14	B2	Blood (STARNET)	EpiXcan	0.972243	starnet_bld	0.999981
2464	ENSG00000266904	LINC00663	-0.817165	-0.223477	0.413834	0.00532912	0.0699391	1.95883e-08	7.77101e-08	14	58	25	B2	Blood (STARNET)	EpiXcan	0.972243	starnet_bld	0.999981
2465	ENSG00000136874	STX17	-0.817048	-0.126825	0.413901	0.010979	0.0568965	3.94502e-07	1.40476e-06	6	36	11	B2	Blood (STARNET)	EpiXcan	0.972243	starnet_bld	0.999981
2466	ENSG00000214530	STARD10	0.816972	0.0414627	0.413945	0.052203	0.100004	1.08879e-11	5.42969e-11	18	40	28	B2	Blood (STARNET)	EpiXcan	0.972243	starnet_bld	0.999981
2467	ENSG00000054219	LY75	-0.816877	-0.0325169	0.413999	0.160988	0.347551	8.50553e-45	1.86343e-43	44	79	58	B2	Blood (STARNET)	EpiXcan	0.972243	starnet_bld	0.999981
2468	ENSG00000166170	BAG5	0.816809	0.064729	0.414037	0.0583895	0.120976	3.94211e-14	2.30501e-13	17	22	21	B2	Blood (STARNET)	EpiXcan	0.972243	starnet_bld	0.999981
2469	ENSG00000144580	CNOT9	-0.816803	-0.0959127	0.414041	0.0244305	0.0903208	8.6285e-11	4.04664e-10	27	45	36	B2	Blood (STARNET)	EpiXcan	0.972243	starnet_bld	0.999981
2470	ENSG00000111275	ALDH2	-0.816785	-0.0499528	0.414051	0.0833101	0.0353174	7.04986e-05	0.000199836	58	75	69	B2	Blood (STARNET)	EpiXcan	0.972243	starnet_bld	0.999981
2471	ENSG00000134152	KATNBL1	0.816563	0.10274	0.414178	0.0234662	0.0179635	0.00500531	0.0115638	21	33	27	B2	Blood (STARNET)	EpiXcan	0.972243	starnet_bld	0.999981
2472	ENSG00000164941	INTS8	0.815883	0.0668747	0.414567	0.0336436	0.0517522	1.50907e-06	5.07305e-06	18	26	21	B2	Blood (STARNET)	EpiXcan	0.972243	starnet_bld	0.999981
2473	ENSG00000225032	AL162586.1	-0.815328	-0.101365	0.414884	0.0190693	0.0285453	0.000361085	0.000940717	18	32	21	B2	Blood (STARNET)	EpiXcan	0.972243	starnet_bld	0.999981
2474	ENSG00000185989	RASA3	0.814992	0.10915	0.415077	0.0204938	0.0341488	9.25199e-05	0.000258298	17	38	23	B2	Blood (STARNET)	EpiXcan	0.972243	starnet_bld	0.999981
2475	ENSG00000174718	KIAA1551	0.814387	0.253187	0.415423	0.00320444	0.0473598	3.92657e-06	1.27402e-05	11	19	17	B2	Blood (STARNET)	EpiXcan	0.972243	starnet_bld	0.999981
2476	ENSG00000128191	DGCR8	-0.814347	-0.0765987	0.415446	0.068273	0.0880038	2.11765e-10	9.66768e-10	48	63	58	B2	Blood (STARNET)	EpiXcan	0.972243	starnet_bld	0.999981
2477	ENSG00000110852	CLEC2B	-0.814308	-0.214211	0.415468	0.00487069	0.0122737	0.0210124	0.0452868	11	11	11	B2	Blood (STARNET)	EpiXcan	0.972243	starnet_bld	0.999981
2478	ENSG00000152433	ZNF547	-0.814303	-0.155528	0.415472	0.00949044	0.0151043	0.0103963	0.0232185	9	22	12	B2	Blood (STARNET)	EpiXcan	0.972243	starnet_bld	0.999981
2479	ENSG00000151458	ANKRD50	0.814272	0.0757695	0.415489	0.0417961	0.106218	2.44938e-12	1.28008e-11	14	27	18	B2	Blood (STARNET)	EpiXcan	0.972243	starnet_bld	0.999981
2480	ENSG00000174106	LEMD3	0.814162	0.0912855	0.415552	0.0438743	0.0850664	3.89377e-10	1.75012e-09	32	47	37	B2	Blood (STARNET)	EpiXcan	0.972243	starnet_bld	0.999981
2481	ENSG00000186409	CCDC30	0.813023	0.203606	0.416205	0.00394894	0.0433519	9.35456e-06	2.92102e-05	4	7	6	B2	Blood (STARNET)	EpiXcan	0.972243	starnet_bld	0.999981
2482	ENSG00000167515	TRAPPC2L	0.812656	0.52063	0.416415	0.000781477	0.0249514	0.000876907	0.00218966	9	17	15	B2	Blood (STARNET)	EpiXcan	0.972243	starnet_bld	0.999981
2483	ENSG00000143353	LYPLAL1	-0.812517	-0.0819462	0.416495	0.0456818	0.0493346	2.65123e-06	8.72988e-06	49	69	66	B2	Blood (STARNET)	EpiXcan	0.972243	starnet_bld	0.999981
2484	ENSG00000182606	TRAK1	-0.81198	-0.0975844	0.416803	0.0261148	0.0224012	0.00173817	0.00420685	23	28	25	B2	Blood (STARNET)	EpiXcan	0.972243	starnet_bld	0.999981
2485	ENSG00000234585	CCT6P3	0.811975	0.0276481	0.416806	0.287314	0.415671	1.36175e-57	4.47908e-56	38	53	43	B2	Blood (STARNET)	EpiXcan	0.972243	starnet_bld	0.999981
2486	ENSG00000151498	ACAD8	-0.81197	-0.233285	0.416809	0.00367618	0.0611621	1.64073e-07	6.06353e-07	6	23	11	B2	Blood (STARNET)	EpiXcan	0.972243	starnet_bld	0.999981
2487	ENSG00000108828	VAT1	-0.811866	-0.205103	0.416869	0.00455664	0.0105336	0.03161	0.0665522	11	17	12	B2	Blood (STARNET)	EpiXcan	0.972243	starnet_bld	0.999981
2488	ENSG00000160223	ICOSLG	-0.811861	-0.959679	0.416871	0.000331744	0.0984224	1.73883e-11	8.56292e-11	3	21	15	B2	Blood (STARNET)	EpiXcan	0.972243	starnet_bld	0.999981
2489	ENSG00000167635	ZNF146	-0.811373	-0.0756921	0.417151	0.0380878	0.0688933	2.1463e-08	8.49265e-08	37	64	44	B2	Blood (STARNET)	EpiXcan	0.972243	starnet_bld	0.999981
2490	ENSG00000110315	RNF141	0.811044	0.0811114	0.417341	0.0270757	0.0582614	2.55356e-07	9.27414e-07	29	42	36	B2	Blood (STARNET)	EpiXcan	0.972243	starnet_bld	0.999981
2491	ENSG00000237914	SIRPG-AS1	0.810971	0.0326906	0.417382	0.141659	0.224317	1.22817e-26	1.39678e-25	23	98	27	B2	Blood (STARNET)	EpiXcan	0.972243	starnet_bld	0.999981
2492	ENSG00000148737	TCF7L2	0.810944	0.143067	0.417398	0.0122772	0.0113752	0.0258325	0.0550916	17	24	20	B2	Blood (STARNET)	EpiXcan	0.972243	starnet_bld	0.999981
2493	ENSG00000164916	FOXK1	-0.81091	-0.0942313	0.417417	0.0286876	0.0674654	2.55436e-08	1.00454e-07	13	41	16	B2	Blood (STARNET)	EpiXcan	0.972243	starnet_bld	0.999981
2494	ENSG00000180549	FUT7	-0.810816	-0.0517749	0.417471	0.0462545	0.120189	4.7775e-14	2.78148e-13	17	30	24	B2	Blood (STARNET)	EpiXcan	0.972243	starnet_bld	0.999981
2495	ENSG00000155189	AGPAT5	-0.810509	-0.0952577	0.417647	0.0242203	0.0199272	0.00322536	0.00758217	45	81	58	B2	Blood (STARNET)	EpiXcan	0.972243	starnet_bld	0.999981
2496	ENSG00000233184	AC093157.1	-0.809912	-0.0612474	0.41799	0.0402417	0.108201	1.54177e-12	8.16235e-12	3	8	3	B2	Blood (STARNET)	EpiXcan	0.972243	starnet_bld	0.999981
2497	ENSG00000169131	ZNF354A	-0.809906	-0.0524545	0.417994	0.103451	0.157789	2.70806e-18	2.0513e-17	41	127	51	B2	Blood (STARNET)	EpiXcan	0.972243	starnet_bld	0.999981
2498	ENSG00000008018	PSMB1	0.809803	0.164507	0.418053	0.00986705	0.0444477	7.80476e-06	2.45531e-05	8	24	10	B2	Blood (STARNET)	EpiXcan	0.972243	starnet_bld	0.999981
2499	ENSG00000141965	FEM1A	0.809651	0.40406	0.418141	0.00213967	0.0558326	5.33994e-07	1.88333e-06	11	16	15	B2	Blood (STARNET)	EpiXcan	0.972243	starnet_bld	0.999981
2500	ENSG00000156886	ITGAD	0.809603	0.0340825	0.418169	0.120098	0.178089	6.36156e-21	5.52527e-20	31	55	40	B2	Blood (STARNET)	EpiXcan	0.972243	starnet_bld	0.999981
2501	ENSG00000182578	CSF1R	-0.80912	-0.183228	0.418446	0.00565942	0.0137583	0.0143798	0.031646	6	9	6	B2	Blood (STARNET)	EpiXcan	0.972243	starnet_bld	0.999981
2502	ENSG00000100147	CCDC134	-0.808987	-0.0806679	0.418522	0.0296705	0.118875	9.29526e-14	5.34795e-13	16	46	26	B2	Blood (STARNET)	EpiXcan	0.972243	starnet_bld	0.999981
2503	ENSG00000177946	CENPBD1	0.808763	0.0578626	0.418651	0.130032	0.194552	8.12541e-23	7.72832e-22	55	116	64	B2	Blood (STARNET)	EpiXcan	0.972243	starnet_bld	0.999981
2504	ENSG00000176393	RNPEP	0.808604	0.0270506	0.418743	0.269636	0.649887	4.09434e-120	6.2454e-118	39	62	54	B2	Blood (STARNET)	EpiXcan	0.972243	starnet_bld	0.999981
2505	ENSG00000238121	LINC00426	0.807004	0.0924458	0.419664	0.0325435	0.0747463	5.82988e-09	2.40915e-08	12	94	17	B2	Blood (STARNET)	EpiXcan	0.972243	starnet_bld	0.999981
2506	ENSG00000273356	LINC02019	-0.8068	-0.0775592	0.419782	0.0321514	0.0508834	1.69879e-06	5.68423e-06	9	15	11	B2	Blood (STARNET)	EpiXcan	0.972243	starnet_bld	0.999981
2507	ENSG00000141458	NPC1	-0.806127	-0.0814633	0.42017	0.0221878	0.0313815	0.000192295	0.00051865	7	7	7	B2	Blood (STARNET)	EpiXcan	0.972243	starnet_bld	0.999981
2508	ENSG00000178718	RPP25	0.805698	0.217959	0.420417	0.00860091	0.0309386	0.000218795	0.000585133	6	14	7	B2	Blood (STARNET)	EpiXcan	0.972243	starnet_bld	0.999981
2509	ENSG00000171806	METTL18	0.805456	0.0212776	0.420556	0.38847	0.478059	3.04976e-73	1.55716e-71	58	62	61	B2	Blood (STARNET)	EpiXcan	0.972243	starnet_bld	0.999981
2510	ENSG00000150457	LATS2	-0.805024	-0.0769972	0.420806	0.0291426	0.091565	9.95109e-11	4.64371e-10	13	23	15	B2	Blood (STARNET)	EpiXcan	0.972243	starnet_bld	0.999981
2511	ENSG00000155545	MIER3	0.805003	0.235591	0.420818	0.00333092	0.0185898	0.00410575	0.00956336	8	21	11	B2	Blood (STARNET)	EpiXcan	0.972243	starnet_bld	0.999981
2512	ENSG00000100241	SBF1	-0.804803	-0.0454082	0.420934	0.0815825	0.0803727	1.38303e-09	5.96364e-09	57	100	73	B2	Blood (STARNET)	EpiXcan	0.972243	starnet_bld	0.999981
2513	ENSG00000122644	ARL4A	-0.804161	-0.107897	0.421304	0.0226837	0.0381764	3.79988e-05	0.000111199	4	11	6	B2	Blood (STARNET)	EpiXcan	0.972243	starnet_bld	0.999981
2514	ENSG00000154319	FAM167A	0.803777	0.0284257	0.421526	0.199594	0.454636	4.46281e-65	1.86596e-63	13	19	15	B2	Blood (STARNET)	EpiXcan	0.972243	starnet_bld	0.999981
2515	ENSG00000117155	SSX2IP	0.803725	0.0885546	0.421556	0.0208899	0.0973662	1.741e-11	8.57014e-11	6	14	11	B2	Blood (STARNET)	EpiXcan	0.972243	starnet_bld	0.999981
2516	ENSG00000164253	WDR41	0.803568	0.0285582	0.421647	0.152466	0.213496	2.73138e-25	2.93149e-24	49	69	60	B2	Blood (STARNET)	EpiXcan	0.972243	starnet_bld	0.999981
2517	ENSG00000116221	MRPL37	-0.802829	-0.122106	0.422074	0.0185058	0.0559396	4.10871e-07	1.45964e-06	5	9	5	B2	Blood (STARNET)	EpiXcan	0.972243	starnet_bld	0.999981
2518	ENSG00000118898	PPL	-0.802788	-0.0892668	0.422097	0.0220025	0.0750929	5.52722e-09	2.29028e-08	12	30	17	B2	Blood (STARNET)	EpiXcan	0.972243	starnet_bld	0.999981
2519	ENSG00000161813	LARP4	0.802178	0.172036	0.42245	0.0300739	0.0348721	8.71458e-05	0.000244301	53	71	67	B2	Blood (STARNET)	EpiXcan	0.972243	starnet_bld	0.999981
2520	ENSG00000125637	PSD4	0.802032	0.11159	0.422535	0.0169512	0.737391	3.73798e-157	1.62909e-154	12	58	17	B2	Blood (STARNET)	EpiXcan	0.972243	starnet_bld	0.999981
2521	ENSG00000164707	SLC13A4	0.802012	0.0663785	0.422546	0.0536861	0.0951023	3.44797e-11	1.66372e-10	19	38	23	B2	Blood (STARNET)	EpiXcan	0.972243	starnet_bld	0.999981
2522	ENSG00000176124	DLEU1	-0.801577	-0.140801	0.422797	0.0191991	0.0388809	3.22254e-05	9.51019e-05	23	53	31	B2	Blood (STARNET)	EpiXcan	0.972243	starnet_bld	0.999981
2523	ENSG00000100592	DAAM1	0.8011	0.0727017	0.423074	0.0368742	0.0687627	2.15797e-08	8.53603e-08	38	98	44	B2	Blood (STARNET)	EpiXcan	0.972243	starnet_bld	0.999981
2524	ENSG00000100664	EIF5	0.800607	0.168737	0.423359	0.00633862	0.0416685	1.75093e-05	5.32169e-05	6	9	6	B2	Blood (STARNET)	EpiXcan	0.972243	starnet_bld	0.999981
2525	ENSG00000122335	SERAC1	0.800468	0.0287128	0.42344	0.241869	0.351514	2.25326e-45	5.04524e-44	12	25	15	B2	Blood (STARNET)	EpiXcan	0.972243	starnet_bld	0.999981
2526	ENSG00000137507	LRRC32	0.800393	0.028834	0.423483	0.314936	0.504072	1.65058e-75	8.95202e-74	39	71	51	B2	Blood (STARNET)	EpiXcan	0.972243	starnet_bld	0.999981
2527	ENSG00000197016	ZNF470	-0.800312	-0.0541756	0.42353	0.0900164	0.242488	1.38243e-29	1.75179e-28	21	57	29	B2	Blood (STARNET)	EpiXcan	0.972243	starnet_bld	0.999981
2528	ENSG00000057252	SOAT1	0.800276	0.0780863	0.423551	0.0429563	0.132223	1.24254e-15	7.98039e-15	30	51	37	B2	Blood (STARNET)	EpiXcan	0.972243	starnet_bld	0.999981
2529	ENSG00000135424	ITGA7	-0.800229	-0.0623696	0.423578	0.0809665	0.120697	2.871e-14	1.6925e-13	32	59	35	B2	Blood (STARNET)	EpiXcan	0.972243	starnet_bld	0.999981
2530	ENSG00000138780	GSTCD	0.799985	0.0517559	0.42372	0.0382351	0.080268	1.4086e-09	6.07177e-09	7	33	8	B2	Blood (STARNET)	EpiXcan	0.972243	starnet_bld	0.999981
2531	ENSG00000104853	CLPTM1	-0.799665	-0.914621	0.423905	0.000689403	0.0222586	0.00174703	0.00422745	3	4	4	B2	Blood (STARNET)	EpiXcan	0.972243	starnet_bld	0.999981
2532	ENSG00000107551	RASSF4	0.798493	0.0541962	0.424585	0.0845671	0.135901	1.07983e-15	6.96465e-15	35	55	40	B2	Blood (STARNET)	EpiXcan	0.972243	starnet_bld	0.999981
2533	ENSG00000106066	CPVL	-0.798371	-0.123018	0.424655	0.0208295	0.0605376	1.54965e-07	5.74436e-07	10	13	11	B2	Blood (STARNET)	EpiXcan	0.972243	starnet_bld	0.999981
2534	ENSG00000099875	MKNK2	0.798113	0.108204	0.424805	0.0202833	0.0694696	1.67828e-08	6.7016e-08	8	16	9	B2	Blood (STARNET)	EpiXcan	0.972243	starnet_bld	0.999981
2535	ENSG00000259081	AF111169.4	-0.798044	-0.0238515	0.424845	0.398111	0.528885	1.0675e-82	6.64625e-81	18	34	23	B2	Blood (STARNET)	EpiXcan	0.972243	starnet_bld	0.999981
2536	ENSG00000170776	AKAP13	0.797753	0.111888	0.425014	0.00839738	0.0228788	0.00158677	0.00385572	8	13	9	B2	Blood (STARNET)	EpiXcan	0.972243	starnet_bld	0.999981
2537	ENSG00000138303	ASCC1	0.79767	0.0795695	0.425062	0.0388206	0.0565773	4.29674e-07	1.52422e-06	20	59	23	B2	Blood (STARNET)	EpiXcan	0.972243	starnet_bld	0.999981
2538	ENSG00000144455	SUMF1	0.797179	0.0457232	0.425347	0.136247	0.329089	6.86065e-42	1.37698e-40	23	49	30	B2	Blood (STARNET)	EpiXcan	0.972243	starnet_bld	0.999981
2539	ENSG00000107485	GATA3	-0.797016	-0.0596401	0.425442	0.0144393	0.0277476	0.000428472	0.001108	17	21	20	B2	Blood (STARNET)	EpiXcan	0.972243	starnet_bld	0.999981
2540	ENSG00000048392	RRM2B	-0.796796	-0.236982	0.425569	0.00459993	0.0316208	0.000190486	0.000514043	5	48	6	B2	Blood (STARNET)	EpiXcan	0.972243	starnet_bld	0.999981
2541	ENSG00000142347	MYO1F	0.79663	0.0914395	0.425666	0.0269198	0.0319009	0.000151379	0.000413909	32	81	39	B2	Blood (STARNET)	EpiXcan	0.972243	starnet_bld	0.999981
2542	ENSG00000181404	WASHC1	-0.796294	-1.03314	0.425861	0.000358121	0.0675191	3.09953e-08	1.2119e-07	3	27	7	B2	Blood (STARNET)	EpiXcan	0.972243	starnet_bld	0.999981
2543	ENSG00000100949	RABGGTA	0.796174	0.184774	0.425931	0.00596067	0.0166438	0.00681805	0.015537	6	8	7	B2	Blood (STARNET)	EpiXcan	0.972243	starnet_bld	0.999981
2544	ENSG00000164124	TMEM144	-0.796041	-0.0871454	0.426008	0.0171123	0.287511	8.76569e-36	1.40932e-34	6	10	8	B2	Blood (STARNET)	EpiXcan	0.972243	starnet_bld	0.999981
2545	ENSG00000257176	AC009318.1	-0.795739	-0.0319327	0.426184	0.19269	0.499687	6.8447e-75	3.63156e-73	17	25	21	B2	Blood (STARNET)	EpiXcan	0.972243	starnet_bld	0.999981
2546	ENSG00000152503	TRIM36	0.794711	0.0676124	0.426781	0.0578696	0.117979	6.79139e-14	3.9352e-13	10	38	13	B2	Blood (STARNET)	EpiXcan	0.972243	starnet_bld	0.999981
2547	ENSG00000149292	TTC12	0.794684	0.0261466	0.426797	0.336914	0.510409	1.18606e-77	6.6698e-76	57	74	68	B2	Blood (STARNET)	EpiXcan	0.972243	starnet_bld	0.999981
2548	ENSG00000107798	LIPA	-0.794548	-0.0265277	0.426877	0.362604	0.455879	9.94359e-65	4.05825e-63	22	38	24	B2	Blood (STARNET)	EpiXcan	0.972243	starnet_bld	0.999981
2549	ENSG00000115866	DARS	0.79411	0.0912376	0.427131	0.0225411	0.11351	2.6659e-13	1.47873e-12	19	58	24	B2	Blood (STARNET)	EpiXcan	0.972243	starnet_bld	0.999981
2550	ENSG00000122674	CCZ1	-0.79306	-0.0789702	0.427743	0.222572	0.39047	5.28441e-53	1.48585e-51	54	155	75	B2	Blood (STARNET)	EpiXcan	0.972243	starnet_bld	0.999981
2551	ENSG00000118690	ARMC2	0.79279	0.351365	0.4279	0.00216859	0.0137943	0.0141061	0.0310822	1	15	1	B2	Blood (STARNET)	EpiXcan	0.972243	starnet_bld	0.999981
2552	ENSG00000127399	LRRC61	0.792219	0.0446452	0.428233	0.0806673	0.150585	5.87981e-18	4.36709e-17	14	18	16	B2	Blood (STARNET)	EpiXcan	0.972243	starnet_bld	0.999981
2553	ENSG00000198417	MT1F	-0.792069	-0.0628145	0.428321	0.059458	0.059448	1.48282e-07	5.51002e-07	24	31	29	B2	Blood (STARNET)	EpiXcan	0.972243	starnet_bld	0.999981
2554	ENSG00000160856	FCRL3	-0.791601	-0.035737	0.428593	0.132753	0.334198	2.8592e-43	5.98471e-42	13	28	16	B2	Blood (STARNET)	EpiXcan	0.972243	starnet_bld	0.999981
2555	ENSG00000138798	EGF	0.791492	0.0612234	0.428657	0.0459925	0.104186	3.32773e-12	1.72654e-11	9	45	10	B2	Blood (STARNET)	EpiXcan	0.972243	starnet_bld	0.999981
2556	ENSG00000253309	SERPINE3	-0.791284	-0.132075	0.428778	0.00815043	0.0156007	0.00912283	0.0205096	4	21	6	B2	Blood (STARNET)	EpiXcan	0.972243	starnet_bld	0.999981
2557	ENSG00000111886	GABRR2	-0.790709	-0.0468678	0.429114	0.0420603	0.0588897	2.18427e-07	7.97805e-07	44	53	52	B2	Blood (STARNET)	EpiXcan	0.972243	starnet_bld	0.999981
2558	ENSG00000111671	SPSB2	0.790608	0.0425778	0.429173	0.0996767	0.169868	7.40193e-20	6.11549e-19	15	42	22	B2	Blood (STARNET)	EpiXcan	0.972243	starnet_bld	0.999981
2559	ENSG00000137094	DNAJB5	-0.790438	-0.0566742	0.429272	0.0706236	0.11246	3.47433e-13	1.91496e-12	13	25	15	B2	Blood (STARNET)	EpiXcan	0.972243	starnet_bld	0.999981
2560	ENSG00000122696	SLC25A51	-0.790159	-0.0770594	0.429435	0.045272	0.103421	3.94979e-12	2.03889e-11	14	20	14	B2	Blood (STARNET)	EpiXcan	0.972243	starnet_bld	0.999981
2561	ENSG00000111912	NCOA7	0.790128	0.189309	0.429453	0.00533665	0.0492166	1.33878e-06	4.52175e-06	4	12	9	B2	Blood (STARNET)	EpiXcan	0.972243	starnet_bld	0.999981
2562	ENSG00000105698	USF2	0.790011	0.107567	0.429522	0.0165463	0.0302533	0.000267329	0.000707025	12	15	13	B2	Blood (STARNET)	EpiXcan	0.972243	starnet_bld	0.999981
2563	ENSG00000114857	NKTR	-0.789943	-0.0719964	0.429561	0.0434712	0.0822885	7.70015e-10	3.37396e-09	15	29	18	B2	Blood (STARNET)	EpiXcan	0.972243	starnet_bld	0.999981
2564	ENSG00000090686	USP48	0.789799	0.158077	0.429645	0.0108983	0.0363397	6.12243e-05	0.000175134	6	15	7	B2	Blood (STARNET)	EpiXcan	0.972243	starnet_bld	0.999981
2565	ENSG00000102524	TNFSF13B	-0.789632	-0.0840975	0.429743	0.0370764	0.0888433	1.26777e-10	5.86229e-10	7	13	8	B2	Blood (STARNET)	EpiXcan	0.972243	starnet_bld	0.999981
2566	ENSG00000188629	ZNF177	-0.789226	-0.0144871	0.42998	0.0858082	0.101796	3.50283e-12	1.81354e-11	36	47	39	B2	Blood (STARNET)	EpiXcan	0.972243	starnet_bld	0.999981
2567	ENSG00000146842	TMEM209	0.789223	0.103053	0.429982	0.0103738	0.0304424	0.000218533	0.000584559	4	39	4	B2	Blood (STARNET)	EpiXcan	0.972243	starnet_bld	0.999981
2568	ENSG00000141867	BRD4	0.789192	0.427659	0.43	0.00287085	0.0266588	0.000466332	0.00120208	1	5	2	B2	Blood (STARNET)	EpiXcan	0.972243	starnet_bld	0.999981
2569	ENSG00000272065	U91328.20	0.789143	0.0789826	0.430028	0.0478725	0.125585	1.19015e-14	7.20049e-14	19	46	24	B2	Blood (STARNET)	EpiXcan	0.972243	starnet_bld	0.999981
2570	ENSG00000176595	KBTBD11	-0.78869	-0.0938499	0.430293	0.0434968	0.12904	5.08812e-15	3.1486e-14	27	49	37	B2	Blood (STARNET)	EpiXcan	0.972243	starnet_bld	0.999981
2571	ENSG00000079257	LXN	0.788536	0.0545854	0.430383	0.0633384	0.133906	1.18724e-15	7.63327e-15	29	42	37	B2	Blood (STARNET)	EpiXcan	0.972243	starnet_bld	0.999981
2572	ENSG00000135119	RNFT2	0.787909	0.0231732	0.43075	0.0404757	0.0180908	0.0047458	0.0109809	48	97	53	B2	Blood (STARNET)	EpiXcan	0.972243	starnet_bld	0.999981
2573	ENSG00000122378	FAM213A	-0.787804	-0.0842661	0.430811	0.0223035	0.0722785	5.58305e-09	2.31106e-08	21	43	30	B2	Blood (STARNET)	EpiXcan	0.972243	starnet_bld	0.999981
2574	ENSG00000160408	ST6GALNAC6	0.786629	0.034918	0.431499	0.282608	0.398155	1.48919e-53	4.29611e-52	9	12	11	B2	Blood (STARNET)	EpiXcan	0.972243	starnet_bld	0.999981
2575	ENSG00000174292	TNK1	0.786586	1.05718	0.431524	0.00015527	0.0273541	0.000534905	0.00136833	2	6	4	B2	Blood (STARNET)	EpiXcan	0.972243	starnet_bld	0.999981
2576	ENSG00000100360	IFT27	0.786543	0.0897656	0.431549	0.0341383	0.186064	1.00875e-21	9.07798e-21	10	25	13	B2	Blood (STARNET)	EpiXcan	0.972243	starnet_bld	0.999981
2577	ENSG00000127603	MACF1	0.785856	0.166637	0.431952	0.00947633	0.0225003	0.00165819	0.00402363	11	16	15	B2	Blood (STARNET)	EpiXcan	0.972243	starnet_bld	0.999981
2578	ENSG00000197771	MCMBP	-0.785665	-0.0357575	0.432064	0.0909419	0.385659	1.76394e-56	5.60557e-55	36	122	42	B2	Blood (STARNET)	EpiXcan	0.972243	starnet_bld	0.999981
2579	ENSG00000135318	NT5E	0.785251	0.0252202	0.432306	0.177039	0.273535	1.00298e-33	1.49261e-32	35	52	37	B2	Blood (STARNET)	EpiXcan	0.972243	starnet_bld	0.999981
2580	ENSG00000132376	INPP5K	0.785225	0.0385508	0.432322	0.120106	0.115358	1.81099e-13	1.01841e-12	63	79	78	B2	Blood (STARNET)	EpiXcan	0.972243	starnet_bld	0.999981
2581	ENSG00000135069	PSAT1	-0.784798	-0.081205	0.432572	0.0424226	0.112464	1.58875e-13	8.9757e-13	24	59	30	B2	Blood (STARNET)	EpiXcan	0.972243	starnet_bld	0.999981
2582	ENSG00000168411	RFWD3	0.784712	0.0560176	0.432622	0.110853	0.168931	1.20599e-19	9.8637e-19	27	48	33	B2	Blood (STARNET)	EpiXcan	0.972243	starnet_bld	0.999981
2583	ENSG00000137942	FNBP1L	0.784621	0.110758	0.432676	0.0165868	0.0583435	3.13397e-07	1.1288e-06	10	14	12	B2	Blood (STARNET)	EpiXcan	0.972243	starnet_bld	0.999981
2584	ENSG00000127418	FGFRL1	-0.784304	-0.0499839	0.432862	0.0711633	0.155612	4.30244e-18	3.223e-17	20	35	29	B2	Blood (STARNET)	EpiXcan	0.972243	starnet_bld	0.999981
2585	ENSG00000115548	KDM3A	0.784299	0.104235	0.432865	0.0177444	0.0340384	0.000110376	0.00030577	22	38	32	B2	Blood (STARNET)	EpiXcan	0.972243	starnet_bld	0.999981
2586	ENSG00000164039	BDH2	-0.784242	-0.0305727	0.432898	0.210741	0.247189	7.06781e-30	9.07878e-29	52	102	61	B2	Blood (STARNET)	EpiXcan	0.972243	starnet_bld	0.999981
2587	ENSG00000165115	KIF27	0.784049	0.0572318	0.433011	0.105064	0.146526	1.63107e-18	1.25103e-17	13	37	20	B2	Blood (STARNET)	EpiXcan	0.972243	starnet_bld	0.999981
2588	ENSG00000085382	HACE1	0.783983	0.0656752	0.43305	0.0485991	0.104308	2.78487e-12	1.45168e-11	55	72	66	B2	Blood (STARNET)	EpiXcan	0.972243	starnet_bld	0.999981
2589	ENSG00000146373	RNF217	0.783464	0.122971	0.433355	0.0111729	0.0286091	0.000343939	0.000898542	10	23	11	B2	Blood (STARNET)	EpiXcan	0.972243	starnet_bld	0.999981
2590	ENSG00000167613	LAIR1	-0.783427	-0.0893832	0.433377	0.0329657	0.107955	1.4063e-12	7.48084e-12	11	36	20	B2	Blood (STARNET)	EpiXcan	0.972243	starnet_bld	0.999981
2591	ENSG00000146457	WTAP	-0.783218	-0.0293307	0.433499	0.30294	0.35674	1.22727e-48	3.01943e-47	34	82	41	B2	Blood (STARNET)	EpiXcan	0.972243	starnet_bld	0.999981
2592	ENSG00000164111	ANXA5	-0.782302	-0.0247837	0.434037	0.197029	0.25342	5.03992e-31	6.81842e-30	49	98	60	B2	Blood (STARNET)	EpiXcan	0.972243	starnet_bld	0.999981
2593	ENSG00000176624	MEX3C	0.782223	0.0914882	0.434083	0.0234429	0.0854188	4.35363e-10	1.95106e-09	8	14	10	B2	Blood (STARNET)	EpiXcan	0.972243	starnet_bld	0.999981
2594	ENSG00000008853	RHOBTB2	-0.782035	-0.20092	0.434194	0.0057196	0.0160863	0.00813705	0.0183882	3	6	3	B2	Blood (STARNET)	EpiXcan	0.972243	starnet_bld	0.999981
2595	ENSG00000147408	CSGALNACT1	0.782011	0.0323304	0.434208	0.197218	0.283036	8.06248e-35	1.24856e-33	72	115	92	B2	Blood (STARNET)	EpiXcan	0.972243	starnet_bld	0.999981
2596	ENSG00000163933	RFT1	-0.782001	-0.0366077	0.434214	0.108863	0.254052	4.00631e-31	5.43815e-30	11	34	12	B2	Blood (STARNET)	EpiXcan	0.972243	starnet_bld	0.999981
2597	ENSG00000184903	IMMP2L	-0.781946	-0.0483392	0.434247	0.0758062	0.171505	4.19749e-20	3.50835e-19	25	58	29	B2	Blood (STARNET)	EpiXcan	0.972243	starnet_bld	0.999981
2598	ENSG00000196126	HLA-DRB1	0.781785	0.0565045	0.434341	0.0557606	0.370281	5.13019e-49	1.27243e-47	33	78	54	B2	Blood (STARNET)	EpiXcan	0.972243	starnet_bld	0.999981
2599	ENSG00000170899	GSTA4	-0.781567	-0.106907	0.434469	0.0264766	0.0492771	2.70861e-06	8.9068e-06	7	30	7	B2	Blood (STARNET)	EpiXcan	0.972243	starnet_bld	0.999981
2600	ENSG00000107438	PDLIM1	0.781494	0.0399202	0.434512	0.112432	0.0726681	8.94209e-09	3.64585e-08	57	81	65	B2	Blood (STARNET)	EpiXcan	0.972243	starnet_bld	0.999981
2601	ENSG00000160007	ARHGAP35	0.780107	0.184679	0.435328	0.00805096	0.0220461	0.00186099	0.00448541	7	30	9	B2	Blood (STARNET)	EpiXcan	0.972243	starnet_bld	0.999981
2602	ENSG00000116977	LGALS8	0.780088	0.0650393	0.435339	0.0562872	0.145004	3.82742e-17	2.71231e-16	19	46	23	B2	Blood (STARNET)	EpiXcan	0.972243	starnet_bld	0.999981
2603	ENSG00000113119	TMCO6	0.779633	0.0698156	0.435607	0.0388301	0.0444195	8.70986e-06	2.72599e-05	16	24	17	B2	Blood (STARNET)	EpiXcan	0.972243	starnet_bld	0.999981
2604	ENSG00000254634	SMG1P6	0.779191	0.183766	0.435867	0.0112513	0.0167245	0.00640326	0.014641	17	37	23	B2	Blood (STARNET)	EpiXcan	0.972243	starnet_bld	0.999981
2605	ENSG00000118655	DCLRE1B	0.77888	0.106525	0.436051	0.0124955	0.0142358	0.0125687	0.0278612	17	45	23	B2	Blood (STARNET)	EpiXcan	0.972243	starnet_bld	0.999981
2606	ENSG00000171316	CHD7	0.778637	0.0879823	0.436193	0.0354236	0.0110952	0.0281052	0.0596363	54	101	64	B2	Blood (STARNET)	EpiXcan	0.972243	starnet_bld	0.999981
2607	ENSG00000150477	KIAA1328	-0.778415	-0.0762799	0.436324	0.0511542	0.145987	4.91552e-17	3.44736e-16	11	30	13	B2	Blood (STARNET)	EpiXcan	0.972243	starnet_bld	0.999981
2608	ENSG00000135898	GPR55	0.778291	0.0888229	0.436397	0.0450508	0.0696562	1.58084e-08	6.31871e-08	23	32	24	B2	Blood (STARNET)	EpiXcan	0.972243	starnet_bld	0.999981
2609	ENSG00000108405	P2RX1	-0.778249	-0.0258747	0.436422	0.327649	0.491249	2.07181e-73	1.06228e-71	38	88	61	B2	Blood (STARNET)	EpiXcan	0.972243	starnet_bld	0.999981
2610	ENSG00000198563	DDX39B	0.777855	0.210024	0.436655	0.0049092	0.0354073	7.48091e-05	0.000211216	3	8	3	B2	Blood (STARNET)	EpiXcan	0.972243	starnet_bld	0.999981
2611	ENSG00000128578	STRIP2	-0.777797	-0.225877	0.436689	0.0312042	0.0482448	3.42334e-06	1.11937e-05	38	56	40	B2	Blood (STARNET)	EpiXcan	0.972243	starnet_bld	0.999981
2612	ENSG00000064545	TMEM161A	0.777114	0.698247	0.437091	0.0013638	0.022164	0.0016902	0.00409807	4	16	8	B2	Blood (STARNET)	EpiXcan	0.972243	starnet_bld	0.999981
2613	ENSG00000197442	MAP3K5	0.776992	0.0480086	0.437164	0.0793087	0.196974	4.84946e-23	4.6855e-22	54	71	61	B2	Blood (STARNET)	EpiXcan	0.972243	starnet_bld	0.999981
2614	ENSG00000164068	RNF123	-0.776956	-0.197333	0.437185	0.00613417	0.0204884	0.00271413	0.00642376	8	10	9	B2	Blood (STARNET)	EpiXcan	0.972243	starnet_bld	0.999981
2615	ENSG00000124422	USP22	-0.7763	-0.0753644	0.437572	0.0597372	0.161873	3.00353e-19	2.394e-18	23	41	33	B2	Blood (STARNET)	EpiXcan	0.972243	starnet_bld	0.999981
2616	ENSG00000138678	GPAT3	-0.775863	-0.0928529	0.43783	0.0173788	0.0507786	2.0337e-06	6.76405e-06	20	29	23	B2	Blood (STARNET)	EpiXcan	0.972243	starnet_bld	0.999981
2617	ENSG00000064687	ABCA7	0.775852	0.0245511	0.437836	0.187552	0.488752	5.37692e-74	2.80404e-72	32	60	46	B2	Blood (STARNET)	EpiXcan	0.972243	starnet_bld	0.999981
2618	ENSG00000115756	HPCAL1	0.775764	0.0830059	0.437888	0.0450679	0.0504336	1.67648e-06	5.61265e-06	52	81	68	B2	Blood (STARNET)	EpiXcan	0.972243	starnet_bld	0.999981
2619	ENSG00000151715	TMEM45B	-0.775686	-0.034325	0.437935	0.111787	0.230574	1.62844e-27	1.92744e-26	15	32	20	B2	Blood (STARNET)	EpiXcan	0.972243	starnet_bld	0.999981
2620	ENSG00000186230	ZNF749	0.775352	0.0824395	0.438132	0.0324198	0.407849	1.30865e-55	4.09472e-54	35	70	46	B2	Blood (STARNET)	EpiXcan	0.972243	starnet_bld	0.999981
2621	ENSG00000091640	SPAG7	-0.774561	-0.0331384	0.438599	0.165699	0.267528	7.88646e-33	1.14843e-31	10	21	11	B2	Blood (STARNET)	EpiXcan	0.972243	starnet_bld	0.999981
2622	ENSG00000148426	PROSER2	-0.774052	-0.43864	0.4389	0.00118565	0.0164696	0.00728644	0.0165487	1	10	2	B2	Blood (STARNET)	EpiXcan	0.972243	starnet_bld	0.999981
2623	ENSG00000163932	PRKCD	0.773395	0.0833859	0.439289	0.0282999	0.0421497	1.49207e-05	4.57022e-05	24	36	27	B2	Blood (STARNET)	EpiXcan	0.972243	starnet_bld	0.999981
2624	ENSG00000117450	PRDX1	-0.773377	-0.154033	0.4393	0.0064072	0.0247524	0.000968167	0.00240475	5	10	6	B2	Blood (STARNET)	EpiXcan	0.972243	starnet_bld	0.999981
2625	ENSG00000037042	TUBG2	-0.77304	-0.0812821	0.439499	0.0480305	0.0310603	0.000200526	0.000539584	23	52	29	B2	Blood (STARNET)	EpiXcan	0.972243	starnet_bld	0.999981
2626	ENSG00000184500	PROS1	0.77258	0.221746	0.439771	0.00195764	0.0295835	0.000306591	0.00080476	5	18	7	B2	Blood (STARNET)	EpiXcan	0.972243	starnet_bld	0.999981
2627	ENSG00000142185	TRPM2	-0.772481	-0.130017	0.439829	0.00874532	0.0225112	0.00167154	0.00405442	8	20	13	B2	Blood (STARNET)	EpiXcan	0.972243	starnet_bld	0.999981
2628	ENSG00000158711	ELK4	0.772409	0.16737	0.439872	0.0110843	0.0458052	6.45609e-06	2.05006e-05	5	14	6	B2	Blood (STARNET)	EpiXcan	0.972243	starnet_bld	0.999981
2629	ENSG00000145730	PAM	-0.77231	-0.0286941	0.439931	0.219469	0.434225	8.20624e-61	2.954e-59	20	41	28	B2	Blood (STARNET)	EpiXcan	0.972243	starnet_bld	0.999981
2630	ENSG00000160321	ZNF208	-0.772086	-0.0306847	0.440063	0.178531	0.193918	9.19609e-23	8.7195e-22	59	133	73	B2	Blood (STARNET)	EpiXcan	0.972243	starnet_bld	0.999981
2631	ENSG00000172273	HINFP	-0.772026	-0.0490869	0.440099	0.0606253	0.100245	6.98616e-12	3.5389e-11	37	50	48	B2	Blood (STARNET)	EpiXcan	0.972243	starnet_bld	0.999981
2632	ENSG00000184271	POU6F1	0.771728	0.0420915	0.440275	0.107147	0.083508	4.8128e-10	2.14737e-09	60	103	72	B2	Blood (STARNET)	EpiXcan	0.972243	starnet_bld	0.999981
2633	ENSG00000104490	NCALD	0.771719	0.091721	0.440281	0.0266919	0.0603911	1.76921e-07	6.51468e-07	11	32	11	B2	Blood (STARNET)	EpiXcan	0.972243	starnet_bld	0.999981
2634	ENSG00000117410	ATP6V0B	0.771163	0.0916887	0.44061	0.0144104	0.0187663	0.0043342	0.0100724	9	25	10	B2	Blood (STARNET)	EpiXcan	0.972243	starnet_bld	0.999981
2635	ENSG00000119280	C1orf198	0.76976	0.0575375	0.441442	0.17813	0.0445954	8.2323e-06	2.58315e-05	126	189	170	B2	Blood (STARNET)	EpiXcan	0.972243	starnet_bld	0.999981
2636	ENSG00000147475	ERLIN2	-0.769616	-0.0815972	0.441528	0.0212011	0.0149685	0.0105144	0.0234738	20	25	21	B2	Blood (STARNET)	EpiXcan	0.972243	starnet_bld	0.999981
2637	ENSG00000176049	JAKMIP2	-0.769369	-0.0342761	0.441674	0.202571	0.291604	5.12992e-36	8.35787e-35	33	77	42	B2	Blood (STARNET)	EpiXcan	0.972243	starnet_bld	0.999981
2638	ENSG00000166557	TMED3	-0.769171	-0.148571	0.441792	0.00636186	0.093801	4.25938e-11	2.04313e-10	9	125	12	B2	Blood (STARNET)	EpiXcan	0.972243	starnet_bld	0.999981
2639	ENSG00000197124	ZNF682	0.768792	0.0792318	0.442017	0.0385057	0.0600431	1.37429e-07	5.13487e-07	30	49	37	B2	Blood (STARNET)	EpiXcan	0.972243	starnet_bld	0.999981
2640	ENSG00000176749	CDK5R1	-0.76866	-0.0304059	0.442095	0.244146	0.340948	1.53649e-43	3.25518e-42	26	39	32	B2	Blood (STARNET)	EpiXcan	0.972243	starnet_bld	0.999981
2641	ENSG00000187118	CMC1	0.768237	0.0453162	0.442347	0.0712044	0.0217871	0.00203858	0.00489604	86	134	107	B2	Blood (STARNET)	EpiXcan	0.972243	starnet_bld	0.999981
2642	ENSG00000206177	HBM	-0.768169	-0.145997	0.442387	0.0113489	0.0169189	0.00676296	0.0154185	15	28	18	B2	Blood (STARNET)	EpiXcan	0.972243	starnet_bld	0.999981
2643	ENSG00000105372	RPS19	0.767993	0.153199	0.442491	0.0125722	0.0576579	3.50749e-07	1.25593e-06	3	10	5	B2	Blood (STARNET)	EpiXcan	0.972243	starnet_bld	0.999981
2644	ENSG00000163714	U2SURP	0.76794	0.0630708	0.442523	0.0416575	0.106637	1.0938e-12	5.85422e-12	29	44	38	B2	Blood (STARNET)	EpiXcan	0.972243	starnet_bld	0.999981
2645	ENSG00000148429	USP6NL	-0.767908	-0.173095	0.442542	0.00555744	0.0221124	0.00180069	0.00435211	16	28	22	B2	Blood (STARNET)	EpiXcan	0.972243	starnet_bld	0.999981
2646	ENSG00000170006	TMEM154	-0.76785	-0.142987	0.442576	0.0121663	0.0463475	5.72137e-06	1.82435e-05	9	17	9	B2	Blood (STARNET)	EpiXcan	0.972243	starnet_bld	0.999981
2647	ENSG00000112149	CD83	-0.767362	-0.123292	0.442867	0.00959924	0.0297996	0.000295188	0.000776165	2	10	2	B2	Blood (STARNET)	EpiXcan	0.972243	starnet_bld	0.999981
2648	ENSG00000073578	SDHA	-0.767155	-0.0457048	0.44299	0.0636137	0.10851	1.22146e-12	6.51461e-12	27	48	33	B2	Blood (STARNET)	EpiXcan	0.972243	starnet_bld	0.999981
2649	ENSG00000255571	MIR9-3HG	0.7671	0.0443353	0.443022	0.0866941	0.122507	1.74243e-14	1.0423e-13	25	35	28	B2	Blood (STARNET)	EpiXcan	0.972243	starnet_bld	0.999981
2650	ENSG00000069998	HDHD5	-0.766977	-0.0791936	0.443095	0.0485202	0.0897638	1.13657e-10	5.27759e-10	27	47	35	B2	Blood (STARNET)	EpiXcan	0.972243	starnet_bld	0.999981
2651	ENSG00000057608	GDI2	-0.766866	-0.0401647	0.443161	0.131772	0.252292	7.49626e-31	1.00856e-29	46	91	55	B2	Blood (STARNET)	EpiXcan	0.972243	starnet_bld	0.999981
2652	ENSG00000104419	NDRG1	-0.766844	-0.0881933	0.443175	0.0227055	0.0642663	6.11467e-08	2.34351e-07	9	31	15	B2	Blood (STARNET)	EpiXcan	0.972243	starnet_bld	0.999981
2653	ENSG00000268516	AC020915.4	0.765939	0.0585671	0.443713	0.0385782	0.217746	2.60911e-26	2.91033e-25	27	45	35	B2	Blood (STARNET)	EpiXcan	0.972326	starnet_bld	0.999981
2654	ENSG00000026751	SLAMF7	0.76554	0.163861	0.44395	0.00763291	0.0279088	0.000447182	0.00115467	13	30	16	B2	Blood (STARNET)	EpiXcan	0.972326	starnet_bld	0.999981
2655	ENSG00000005175	RPAP3	-0.765165	-0.0583067	0.444173	0.0406337	0.0703359	9.96219e-09	4.04285e-08	17	28	17	B2	Blood (STARNET)	EpiXcan	0.972326	starnet_bld	0.999981
2656	ENSG00000204252	HLA-DOA	-0.764906	-0.0566369	0.444328	0.0531178	0.0666682	4.32492e-08	1.67493e-07	50	74	64	B2	Blood (STARNET)	EpiXcan	0.972326	starnet_bld	0.999981
2657	ENSG00000237037	NDUFA6-AS1	0.764616	0.0799402	0.4445	0.0269993	0.0100147	0.0363736	0.0759917	33	63	45	B2	Blood (STARNET)	EpiXcan	0.972326	starnet_bld	0.999981
2658	ENSG00000068654	POLR1A	0.764582	0.0387073	0.44452	0.0821346	0.168439	1.30615e-19	1.06544e-18	16	26	19	B2	Blood (STARNET)	EpiXcan	0.972326	starnet_bld	0.999981
2659	ENSG00000166262	FAM227B	-0.764419	-0.139379	0.444617	0.0197767	0.0120235	0.0222624	0.0478878	25	33	29	B2	Blood (STARNET)	EpiXcan	0.972326	starnet_bld	0.999981
2660	ENSG00000137411	VARS2	-0.764324	-0.0238011	0.444674	0.348559	0.499552	4.62288e-75	2.46345e-73	31	42	35	B2	Blood (STARNET)	EpiXcan	0.972326	starnet_bld	0.999981
2661	ENSG00000115129	TP53I3	-0.764083	-0.0480448	0.444818	0.0961222	0.105244	1.52076e-12	8.06511e-12	46	84	55	B2	Blood (STARNET)	EpiXcan	0.972326	starnet_bld	0.999981
2662	ENSG00000083312	TNPO1	-0.763782	-0.113893	0.444997	0.0114223	0.0267127	0.000611467	0.00155485	11	16	14	B2	Blood (STARNET)	EpiXcan	0.972326	starnet_bld	0.999981
2663	ENSG00000188725	SMIM15	0.763631	0.0714895	0.445087	0.0331825	0.0111645	0.0277082	0.0588655	42	53	47	B2	Blood (STARNET)	EpiXcan	0.972326	starnet_bld	0.999981
2664	ENSG00000260807	AC009041.2	-0.762366	-0.149651	0.445842	0.0103148	0.0325647	0.000147394	0.000403464	19	34	24	B2	Blood (STARNET)	EpiXcan	0.972326	starnet_bld	0.999981
2665	ENSG00000198937	CCDC167	0.762174	0.0348408	0.445956	0.130044	0.43939	4.19046e-64	1.69888e-62	13	34	19	B2	Blood (STARNET)	EpiXcan	0.972326	starnet_bld	0.999981
2666	ENSG00000120688	WBP4	0.76184	0.218693	0.446156	0.00377073	0.0104486	0.0323354	0.067974	6	9	6	B2	Blood (STARNET)	EpiXcan	0.972326	starnet_bld	0.999981
2667	ENSG00000170852	KBTBD2	-0.76116	-0.0466183	0.446561	0.0760436	0.317766	1.69762e-40	3.28826e-39	31	58	45	B2	Blood (STARNET)	EpiXcan	0.972326	starnet_bld	0.999981
2668	ENSG00000273188	AL022328.3	-0.760625	-0.0601807	0.446881	0.0670555	0.12041	5.42861e-14	3.15755e-13	24	35	26	B2	Blood (STARNET)	EpiXcan	0.972326	starnet_bld	0.999981
2669	ENSG00000198171	DDRGK1	-0.760571	-0.0847955	0.446913	0.0571936	0.0652311	4.82829e-08	1.86278e-07	38	52	46	B2	Blood (STARNET)	EpiXcan	0.972326	starnet_bld	0.999981
2670	ENSG00000137124	ALDH1B1	0.760498	0.125608	0.446957	0.0162051	0.0242034	0.00114046	0.0028121	19	26	19	B2	Blood (STARNET)	EpiXcan	0.972326	starnet_bld	0.999981
2671	ENSG00000250303	AP002884.3	0.76033	0.0696281	0.447057	0.0240041	0.0129142	0.0178844	0.0389372	31	41	36	B2	Blood (STARNET)	EpiXcan	0.972326	starnet_bld	0.999981
2672	ENSG00000073737	DHRS9	0.760072	0.0881908	0.447211	0.0223099	0.0213575	0.00213182	0.00510692	27	45	29	B2	Blood (STARNET)	EpiXcan	0.972326	starnet_bld	0.999981
2673	ENSG00000163393	SLC22A15	-0.759784	-0.0450409	0.447384	0.0945765	0.187773	5.24327e-22	4.80357e-21	40	70	48	B2	Blood (STARNET)	EpiXcan	0.972326	starnet_bld	0.999981
2674	ENSG00000256771	ZNF253	-0.759756	-0.0997482	0.447401	0.0210221	0.0828956	6.4878e-10	2.86539e-09	27	52	37	B2	Blood (STARNET)	EpiXcan	0.972326	starnet_bld	0.999981
2675	ENSG00000161533	ACOX1	-0.759688	-0.0411315	0.447441	0.102493	0.200805	1.15967e-23	1.15052e-22	4	16	6	B2	Blood (STARNET)	EpiXcan	0.972326	starnet_bld	0.999981
2676	ENSG00000148120	C9orf3	0.759634	0.0355953	0.447473	0.0651347	0.0767719	2.89554e-09	1.22011e-08	46	128	53	B2	Blood (STARNET)	EpiXcan	0.972326	starnet_bld	0.999981
2677	ENSG00000171793	CTPS1	0.759498	0.0803513	0.447554	0.0555202	0.0846157	5.15177e-10	2.29693e-09	40	65	45	B2	Blood (STARNET)	EpiXcan	0.972326	starnet_bld	0.999981
2678	ENSG00000162894	FCMR	0.759494	0.0966824	0.447557	0.0213766	0.0100724	0.0368555	0.0769039	26	47	33	B2	Blood (STARNET)	EpiXcan	0.972326	starnet_bld	0.999981
2679	ENSG00000005801	ZNF195	-0.759213	-0.0572096	0.447725	0.0466392	0.228545	4.07872e-27	4.74025e-26	19	29	26	B2	Blood (STARNET)	EpiXcan	0.972327	starnet_bld	0.999981
2680	ENSG00000125966	MMP24	0.75851	0.0817636	0.448146	0.0242709	0.135909	5.34313e-16	3.52826e-15	22	46	37	B2	Blood (STARNET)	EpiXcan	0.972878	starnet_bld	0.999981
2681	ENSG00000198453	ZNF568	-0.757666	-0.115159	0.448651	0.0108355	0.0111991	0.0279276	0.0592903	11	24	13	B2	Blood (STARNET)	EpiXcan	0.973454	starnet_bld	0.999981
2682	ENSG00000163697	APBB2	0.757505	0.0504778	0.448748	0.0677626	0.0781569	2.70622e-09	1.14309e-08	41	81	50	B2	Blood (STARNET)	EpiXcan	0.973454	starnet_bld	0.999981
2683	ENSG00000136286	MYO1G	-0.756832	-0.0774512	0.44915	0.0320751	0.0725678	6.62722e-09	2.72663e-08	8	14	9	B2	Blood (STARNET)	EpiXcan	0.973454	starnet_bld	0.999981
2684	ENSG00000172059	KLF11	0.756122	0.0620844	0.449576	0.0469508	0.165504	1.5117e-19	1.22818e-18	16	52	29	B2	Blood (STARNET)	EpiXcan	0.973454	starnet_bld	0.999981
2685	ENSG00000261485	PAN3-AS1	0.75586	0.0858484	0.449733	0.0476823	0.0936671	5.13469e-11	2.44569e-10	21	28	22	B2	Blood (STARNET)	EpiXcan	0.973454	starnet_bld	0.999981
2686	ENSG00000082701	GSK3B	0.754472	0.0905191	0.450566	0.0163619	0.0367438	3.49229e-05	0.000102591	29	45	33	B2	Blood (STARNET)	EpiXcan	0.973454	starnet_bld	0.999981
2687	ENSG00000174989	FBXW8	-0.754335	-0.0256246	0.450648	0.156689	0.139615	3.99753e-16	2.66859e-15	52	80	59	B2	Blood (STARNET)	EpiXcan	0.973454	starnet_bld	0.999981
2688	ENSG00000183665	TRMT12	0.754114	0.0252667	0.450781	0.237245	0.347241	4.82937e-45	1.07346e-43	28	54	28	B2	Blood (STARNET)	EpiXcan	0.973454	starnet_bld	0.999981
2689	ENSG00000152700	SAR1B	0.754009	0.0936797	0.450844	0.0156971	0.0253588	0.000809672	0.00203009	30	65	46	B2	Blood (STARNET)	EpiXcan	0.973454	starnet_bld	0.999981
2690	ENSG00000103226	NOMO3	0.753783	0.0513083	0.450979	0.0613124	0.14045	2.11165e-16	1.42841e-15	32	61	41	B2	Blood (STARNET)	EpiXcan	0.973454	starnet_bld	0.999981
2691	ENSG00000266993	AL050343.1	-0.75378	-0.0870931	0.450981	0.0196386	0.0253986	0.000817639	0.00204964	15	30	20	B2	Blood (STARNET)	EpiXcan	0.973454	starnet_bld	0.999981
2692	ENSG00000138430	OLA1	-0.753769	-0.0522072	0.450988	0.0598594	0.0359183	6.96584e-05	0.000197592	70	103	87	B2	Blood (STARNET)	EpiXcan	0.973454	starnet_bld	0.999981
2693	ENSG00000197520	FAM177B	-0.753708	-0.0384006	0.451024	0.0839582	0.148923	3.07007e-17	2.19088e-16	10	14	12	B2	Blood (STARNET)	EpiXcan	0.973454	starnet_bld	0.999981
2694	ENSG00000151883	PARP8	-0.75314	-0.0445574	0.451366	0.0969025	0.157922	1.7084e-18	1.30952e-17	37	54	43	B2	Blood (STARNET)	EpiXcan	0.973454	starnet_bld	0.999981
2695	ENSG00000186480	INSIG1	0.753124	0.0534519	0.451375	0.0527339	0.124462	1.94917e-14	1.16425e-13	22	53	25	B2	Blood (STARNET)	EpiXcan	0.973454	starnet_bld	0.999981
2696	ENSG00000185340	GAS2L1	0.752942	0.288956	0.451485	0.00171006	0.0144144	0.0121671	0.0270004	5	9	7	B2	Blood (STARNET)	EpiXcan	0.973454	starnet_bld	0.999981
2697	ENSG00000138107	ACTR1A	0.752509	0.27206	0.451745	0.00171917	0.0260888	0.000669541	0.00169405	18	32	22	B2	Blood (STARNET)	EpiXcan	0.973454	starnet_bld	0.999981
2698	ENSG00000176890	TYMS	-0.752427	-0.13119	0.451794	0.00800279	0.0300478	0.000258452	0.000684439	27	38	38	B2	Blood (STARNET)	EpiXcan	0.973454	starnet_bld	0.999981
2699	ENSG00000151657	KIN	-0.752175	-0.0843002	0.451946	0.0217711	0.0204787	0.00255865	0.00606983	26	34	30	B2	Blood (STARNET)	EpiXcan	0.973454	starnet_bld	0.999981
2700	ENSG00000196839	ADA	0.751937	0.0602834	0.452089	0.0623436	0.109091	1.07529e-12	5.76021e-12	17	27	23	B2	Blood (STARNET)	EpiXcan	0.973454	starnet_bld	0.999981
2701	ENSG00000126602	TRAP1	0.751032	0.0651312	0.452634	0.0487401	0.480774	2.30729e-70	1.09556e-68	29	56	39	B2	Blood (STARNET)	EpiXcan	0.973454	starnet_bld	0.999981
2702	ENSG00000171307	ZDHHC16	0.749807	0.14647	0.453371	0.00691573	0.024535	0.000933924	0.00232396	7	16	11	B2	Blood (STARNET)	EpiXcan	0.973454	starnet_bld	0.999981
2703	ENSG00000173210	ABLIM3	-0.749762	-0.101163	0.453398	0.0194324	0.0303301	0.000236727	0.00062909	26	39	39	B2	Blood (STARNET)	EpiXcan	0.973454	starnet_bld	0.999981
2704	ENSG00000176014	TUBB6	0.749347	0.0387941	0.453648	0.102648	0.364611	1.37668e-48	3.37341e-47	25	48	36	B2	Blood (STARNET)	EpiXcan	0.973454	starnet_bld	0.999981
2705	ENSG00000033867	SLC4A7	0.749342	0.101524	0.453651	0.0147408	0.0461157	5.13926e-06	1.64648e-05	7	13	10	B2	Blood (STARNET)	EpiXcan	0.973454	starnet_bld	0.999981
2706	ENSG00000104219	ZDHHC2	-0.749197	-0.0506916	0.453739	0.090794	0.209317	7.93538e-25	8.33351e-24	6	16	10	B2	Blood (STARNET)	EpiXcan	0.973454	starnet_bld	0.999981
2707	ENSG00000072071	ADGRL1	-0.748744	-0.121171	0.454012	0.0173243	0.0477958	3.66565e-06	1.19444e-05	3	6	5	B2	Blood (STARNET)	EpiXcan	0.973454	starnet_bld	0.999981
2708	ENSG00000155542	SETD9	0.748449	0.0212505	0.454189	0.257154	0.570293	4.75178e-93	3.97164e-91	26	37	31	B2	Blood (STARNET)	EpiXcan	0.973454	starnet_bld	0.999981
2709	ENSG00000139180	NDUFA9	-0.748369	-0.172451	0.454237	0.0079452	0.0100106	0.0368607	0.0769039	10	11	10	B2	Blood (STARNET)	EpiXcan	0.973454	starnet_bld	0.999981
2710	ENSG00000119408	NEK6	-0.747924	-0.0416742	0.454506	0.100724	0.245156	8.22821e-30	1.05361e-28	8	14	10	B2	Blood (STARNET)	EpiXcan	0.973454	starnet_bld	0.999981
2711	ENSG00000100644	HIF1A	0.747812	0.122479	0.454573	0.0210482	0.0314659	0.000199153	0.000536364	20	32	25	B2	Blood (STARNET)	EpiXcan	0.973454	starnet_bld	0.999981
2712	ENSG00000241163	LINC00877	0.747757	0.112642	0.454607	0.0206863	0.0567508	3.74323e-07	1.33681e-06	17	31	21	B2	Blood (STARNET)	EpiXcan	0.973454	starnet_bld	0.999981
2713	ENSG00000214654	AL161911.1	0.747602	0.0685163	0.4547	0.0482079	0.0498377	2.17266e-06	7.19679e-06	23	30	26	B2	Blood (STARNET)	EpiXcan	0.973454	starnet_bld	0.999981
2714	ENSG00000272379	AL008729.2	0.747278	0.121513	0.454896	0.0167175	0.023295	0.0013839	0.00338634	17	21	18	B2	Blood (STARNET)	EpiXcan	0.973454	starnet_bld	0.999981
2715	ENSG00000166979	EVA1C	0.747146	0.102773	0.454975	0.00680875	0.0306715	0.000203608	0.000547154	10	14	12	B2	Blood (STARNET)	EpiXcan	0.973454	starnet_bld	0.999981
2716	ENSG00000133704	IPO8	-0.746911	-0.057064	0.455117	0.0965959	0.0747673	6.14541e-09	2.53524e-08	101	148	128	B2	Blood (STARNET)	EpiXcan	0.973454	starnet_bld	0.999981
2717	ENSG00000077458	FAM76B	-0.746769	-0.0411713	0.455203	0.0910161	0.155131	4.97862e-18	3.7204e-17	43	51	49	B2	Blood (STARNET)	EpiXcan	0.973454	starnet_bld	0.999981
2718	ENSG00000146909	NOM1	-0.74645	-0.0768553	0.455396	0.0525074	0.0907529	9.6695e-11	4.52095e-10	22	75	28	B2	Blood (STARNET)	EpiXcan	0.973454	starnet_bld	0.999981
2719	ENSG00000138433	CIR1	-0.746138	-0.640274	0.455584	0.000473614	0.0307381	0.000240956	0.000640187	6	23	8	B2	Blood (STARNET)	EpiXcan	0.973454	starnet_bld	0.999981
2720	ENSG00000076242	MLH1	0.745903	0.0532516	0.455726	0.0500029	0.0662408	3.88027e-08	1.50751e-07	16	20	19	B2	Blood (STARNET)	EpiXcan	0.973454	starnet_bld	0.999981
2721	ENSG00000171469	ZNF561	0.745716	0.0341052	0.455839	0.172177	0.203749	1.79797e-24	1.86095e-23	34	56	37	B2	Blood (STARNET)	EpiXcan	0.973454	starnet_bld	0.999981
2722	ENSG00000175003	SLC22A1	-0.745263	-0.0500736	0.456113	0.0693944	0.064092	5.61612e-08	2.1565e-07	50	112	54	B2	Blood (STARNET)	EpiXcan	0.973454	starnet_bld	0.999981
2723	ENSG00000187676	B3GLCT	0.745257	0.0515156	0.456116	0.0507968	0.0804735	1.44933e-09	6.2407e-09	30	42	38	B2	Blood (STARNET)	EpiXcan	0.973454	starnet_bld	0.999981
2724	ENSG00000184992	BRI3BP	-0.744985	-0.140236	0.456281	0.00993908	0.0329666	0.000144487	0.000395686	25	49	35	B2	Blood (STARNET)	EpiXcan	0.973454	starnet_bld	0.999981
2725	ENSG00000125386	FAM193A	-0.744762	-0.105055	0.456415	0.0134732	0.0105716	0.0308824	0.0651214	16	17	17	B2	Blood (STARNET)	EpiXcan	0.973454	starnet_bld	0.999981
2726	ENSG00000184445	KNTC1	0.744555	0.0898121	0.456541	0.0209584	0.0526751	1.22378e-06	4.14827e-06	6	17	7	B2	Blood (STARNET)	EpiXcan	0.973454	starnet_bld	0.999981
2727	ENSG00000204681	GABBR1	0.744432	0.0636533	0.456615	0.0362307	0.0282746	0.000359424	0.000936789	27	73	28	B2	Blood (STARNET)	EpiXcan	0.973454	starnet_bld	0.999981
2728	ENSG00000164938	TP53INP1	0.744023	0.0809492	0.456863	0.0290561	0.0214503	0.0020584	0.0049417	21	32	24	B2	Blood (STARNET)	EpiXcan	0.973454	starnet_bld	0.999981
2729	ENSG00000263002	ZNF234	0.743816	0.0714262	0.456988	0.0252238	0.105374	1.1247e-12	6.01168e-12	26	38	33	B2	Blood (STARNET)	EpiXcan	0.973454	starnet_bld	0.999981
2730	ENSG00000063978	RNF4	0.743568	0.139685	0.457138	0.0172395	0.0596789	1.9353e-07	7.1027e-07	13	21	14	B2	Blood (STARNET)	EpiXcan	0.973454	starnet_bld	0.999981
2731	ENSG00000272760	AC093726.1	0.743438	0.059446	0.457216	0.0598717	0.129601	2.42485e-15	1.53159e-14	4	5	4	B2	Blood (STARNET)	EpiXcan	0.973454	starnet_bld	0.999981
2732	ENSG00000131873	CHSY1	0.743402	0.0495253	0.457238	0.072471	0.104933	2.49076e-12	1.30059e-11	25	54	31	B2	Blood (STARNET)	EpiXcan	0.973454	starnet_bld	0.999981
2733	ENSG00000140471	LINS1	-0.742959	-0.0388077	0.457507	0.115933	0.301946	1.90246e-37	3.27442e-36	9	16	13	B2	Blood (STARNET)	EpiXcan	0.973454	starnet_bld	0.999981
2734	ENSG00000166548	TK2	0.742904	0.0723474	0.45754	0.0524047	0.157497	2.40865e-18	1.82677e-17	11	25	17	B2	Blood (STARNET)	EpiXcan	0.973454	starnet_bld	0.999981
2735	ENSG00000227403	LINC01806	0.742195	0.0247933	0.457969	0.241833	0.419319	2.41597e-58	8.21228e-57	37	64	43	B2	Blood (STARNET)	EpiXcan	0.973454	starnet_bld	0.999981
2736	ENSG00000232869	TRBV29-1	0.742144	0.305134	0.458	0.00230854	0.0307197	0.000225241	0.000601053	1	19	2	B2	Blood (STARNET)	EpiXcan	0.973454	starnet_bld	0.999981
2737	ENSG00000182463	TSHZ2	0.741915	0.131583	0.458139	0.013421	0.0320199	0.000174748	0.000474087	16	75	19	B2	Blood (STARNET)	EpiXcan	0.973454	starnet_bld	0.999981
2738	ENSG00000165097	KDM1B	0.741588	0.0314108	0.458337	0.0802363	0.100308	4.1035e-12	2.11644e-11	67	88	82	B2	Blood (STARNET)	EpiXcan	0.973454	starnet_bld	0.999981
2739	ENSG00000160785	SLC25A44	0.74154	0.125311	0.458366	0.0120431	0.0307967	0.000214447	0.000574133	7	8	7	B2	Blood (STARNET)	EpiXcan	0.973454	starnet_bld	0.999981
2740	ENSG00000163785	RYK	0.740584	0.127878	0.458946	0.0181699	0.0133004	0.0162245	0.0355106	42	49	46	B2	Blood (STARNET)	EpiXcan	0.973454	starnet_bld	0.999981
2741	ENSG00000178386	ZNF223	-0.740224	-0.223506	0.459164	0.00414397	0.0197913	0.00305271	0.00719571	6	20	10	B2	Blood (STARNET)	EpiXcan	0.973454	starnet_bld	0.999981
2742	ENSG00000264247	LINC00909	-0.740178	-0.0724905	0.459192	0.0449799	0.0408642	2.16876e-05	6.51375e-05	29	48	35	B2	Blood (STARNET)	EpiXcan	0.973454	starnet_bld	0.999981
2743	ENSG00000231233	CFAP58-AS1	0.740174	0.0692475	0.459195	0.0403968	0.035503	6.23348e-05	0.000177935	36	59	42	B2	Blood (STARNET)	EpiXcan	0.973454	starnet_bld	0.999981
2744	ENSG00000129422	MTUS1	-0.740053	-0.0277143	0.459268	0.174576	0.554162	3.75439e-93	3.15964e-91	34	99	48	B2	Blood (STARNET)	EpiXcan	0.973454	starnet_bld	0.999981
2745	ENSG00000124541	RRP36	-0.740022	-0.0719682	0.459287	0.0332202	0.0125049	0.0189219	0.0410277	41	77	46	B2	Blood (STARNET)	EpiXcan	0.973454	starnet_bld	0.999981
2746	ENSG00000156110	ADK	0.739378	0.0264962	0.459677	0.342394	0.524502	1.87831e-81	1.1347e-79	38	54	40	B2	Blood (STARNET)	EpiXcan	0.973927	starnet_bld	0.999981
2747	ENSG00000153006	SREK1IP1	-0.739091	-0.150871	0.459852	0.00933484	0.0248752	0.000914054	0.00227823	8	8	8	B2	Blood (STARNET)	EpiXcan	0.973941	starnet_bld	0.999981
2748	ENSG00000139350	NEDD1	-0.738649	-0.0618064	0.46012	0.0572056	0.154872	6.18631e-18	4.58571e-17	13	15	14	B2	Blood (STARNET)	EpiXcan	0.974155	starnet_bld	0.999981
2749	ENSG00000162882	HAAO	-0.737349	-0.169533	0.46091	0.00486769	0.0117938	0.0234723	0.0502953	13	33	19	B2	Blood (STARNET)	EpiXcan	0.974924	starnet_bld	0.999981
2750	ENSG00000066117	SMARCD1	0.737155	0.103617	0.461028	0.008278	0.0264578	0.000645841	0.00163782	19	29	23	B2	Blood (STARNET)	EpiXcan	0.974924	starnet_bld	0.999981
2751	ENSG00000205702	CYP2D7	0.736868	0.121876	0.461203	0.026445	0.0195391	0.00352548	0.00826064	31	40	40	B2	Blood (STARNET)	EpiXcan	0.974924	starnet_bld	0.999981
2752	ENSG00000101773	RBBP8	-0.736557	-0.0989446	0.461392	0.0157687	0.0354511	7.10982e-05	0.000201489	16	22	19	B2	Blood (STARNET)	EpiXcan	0.974924	starnet_bld	0.999981
2753	ENSG00000152454	ZNF256	0.736473	0.0887178	0.461443	0.0175676	0.0176536	0.00523229	0.0120562	24	45	26	B2	Blood (STARNET)	EpiXcan	0.974924	starnet_bld	0.999981
2754	ENSG00000196912	ANKRD36B	0.736227	0.0230264	0.461593	0.198468	0.318889	2.45708e-40	4.73677e-39	16	38	20	B2	Blood (STARNET)	EpiXcan	0.974924	starnet_bld	0.999981
2755	ENSG00000138085	ATRAID	-0.735951	-0.158087	0.46176	0.00891022	0.0164424	0.00727081	0.0165163	10	21	14	B2	Blood (STARNET)	EpiXcan	0.974924	starnet_bld	0.999981
2756	ENSG00000238243	OR2W3	-0.735774	-0.0514804	0.461869	0.0469698	0.226605	5.53267e-27	6.39348e-26	26	70	38	B2	Blood (STARNET)	EpiXcan	0.974924	starnet_bld	0.999981
2757	ENSG00000150627	WDR17	-0.734927	-0.0630895	0.462384	0.047595	0.0991435	5.77914e-12	2.94459e-11	16	45	23	B2	Blood (STARNET)	EpiXcan	0.974924	starnet_bld	0.999981
2758	ENSG00000100100	PIK3IP1	0.734728	0.095483	0.462505	0.0228572	0.101198	6.1381e-12	3.11707e-11	18	35	24	B2	Blood (STARNET)	EpiXcan	0.974924	starnet_bld	0.999981
2759	ENSG00000205981	DNAJC19	0.734727	0.135289	0.462506	0.00704754	0.012948	0.0173314	0.0377873	7	11	7	B2	Blood (STARNET)	EpiXcan	0.974924	starnet_bld	0.999981
2760	ENSG00000128829	EIF2AK4	0.734555	0.0383344	0.462611	0.104345	0.251841	2.14736e-30	2.83595e-29	29	54	38	B2	Blood (STARNET)	EpiXcan	0.974924	starnet_bld	0.999981
2761	ENSG00000162341	TPCN2	-0.734333	-0.213186	0.462746	0.0403061	0.16636	1.02667e-19	8.41964e-19	27	39	34	B2	Blood (STARNET)	EpiXcan	0.974924	starnet_bld	0.999981
2762	ENSG00000126860	EVI2A	0.734196	0.225967	0.462829	0.00481558	0.0136509	0.0145821	0.0320796	6	11	8	B2	Blood (STARNET)	EpiXcan	0.974924	starnet_bld	0.999981
2763	ENSG00000132541	RIDA	-0.733076	-0.0861703	0.463512	0.0257392	0.0680765	2.54855e-08	1.00258e-07	15	31	20	B2	Blood (STARNET)	EpiXcan	0.975068	starnet_bld	0.999981
2764	ENSG00000197146	AL133458.1	-0.732894	-0.0357993	0.463623	0.1354	0.49602	3.56888e-74	1.86914e-72	27	53	34	B2	Blood (STARNET)	EpiXcan	0.975068	starnet_bld	0.999981
2765	ENSG00000111364	DDX55	0.732647	0.0627453	0.463774	0.0495102	0.13407	9.75918e-16	6.32455e-15	18	28	25	B2	Blood (STARNET)	EpiXcan	0.975068	starnet_bld	0.999981
2766	ENSG00000127337	YEATS4	-0.732417	-0.028086	0.463914	0.273472	0.438462	1.38313e-61	5.14583e-60	20	27	23	B2	Blood (STARNET)	EpiXcan	0.975068	starnet_bld	0.999981
2767	ENSG00000185009	AP3M1	0.732264	0.0994735	0.464007	0.0196408	0.0344284	9.80242e-05	0.000272853	9	14	10	B2	Blood (STARNET)	EpiXcan	0.975068	starnet_bld	0.999981
2768	ENSG00000185052	SLC24A3	0.731954	0.0288292	0.464197	0.198045	0.289708	2.39523e-36	3.94986e-35	11	21	12	B2	Blood (STARNET)	EpiXcan	0.975068	starnet_bld	0.999981
2769	ENSG00000168887	C2orf68	0.731537	0.19073	0.464451	0.00558782	0.0160391	0.00798496	0.0180613	9	18	14	B2	Blood (STARNET)	EpiXcan	0.975068	starnet_bld	0.999981
2770	ENSG00000105879	CBLL1	-0.73137	-0.0693588	0.464553	0.0288184	0.0748968	4.68518e-09	1.94732e-08	15	26	18	B2	Blood (STARNET)	EpiXcan	0.975068	starnet_bld	0.999981
2771	ENSG00000272221	AL645933.2	-0.731343	-0.0203444	0.46457	0.441044	0.685496	2.82482e-134	5.74521e-132	48	122	56	B2	Blood (STARNET)	EpiXcan	0.975068	starnet_bld	0.999981
2772	ENSG00000164074	ABHD18	0.731197	0.0958539	0.464659	0.0201844	0.05205	1.44715e-06	4.87563e-06	26	37	33	B2	Blood (STARNET)	EpiXcan	0.975068	starnet_bld	0.999981
2773	ENSG00000171130	ATP6V0E2	0.731062	0.039332	0.464741	0.159496	0.348019	4.04058e-47	9.46395e-46	39	54	53	B2	Blood (STARNET)	EpiXcan	0.975068	starnet_bld	0.999981
2774	ENSG00000198833	UBE2J1	0.730342	0.0747426	0.465181	0.0366328	0.0958073	3.23714e-11	1.56509e-10	7	15	7	B2	Blood (STARNET)	EpiXcan	0.9753	starnet_bld	0.999981
2775	ENSG00000126226	PCID2	-0.730332	-0.22564	0.465187	0.00846659	0.0110612	0.0278579	0.0591629	12	17	14	B2	Blood (STARNET)	EpiXcan	0.9753	starnet_bld	0.999981
2776	ENSG00000136819	C9orf78	0.729618	0.0273885	0.465624	0.272459	0.525019	6.32746e-83	4.02156e-81	22	31	27	B2	Blood (STARNET)	EpiXcan	0.975786	starnet_bld	0.999981
2777	ENSG00000254837	AP001372.2	0.729405	0.235264	0.465754	0.00440529	0.012503	0.0198445	0.0429213	5	7	6	B2	Blood (STARNET)	EpiXcan	0.975786	starnet_bld	0.999981
2778	ENSG00000105514	RAB3D	0.728195	0.0820863	0.466494	0.0428996	0.0302482	0.000229899	0.000611877	36	68	42	B2	Blood (STARNET)	EpiXcan	0.976422	starnet_bld	0.999981
2779	ENSG00000173214	MFSD4B	-0.727763	-0.132731	0.466759	0.0162037	0.0581571	3.02327e-07	1.09216e-06	9	14	12	B2	Blood (STARNET)	EpiXcan	0.976422	starnet_bld	0.999981
2780	ENSG00000205531	NAP1L4	0.727716	0.096669	0.466787	0.0160187	0.054933	6.05232e-07	2.12109e-06	11	27	16	B2	Blood (STARNET)	EpiXcan	0.976422	starnet_bld	0.999981
2781	ENSG00000198728	LDB1	0.72703	0.0859054	0.467208	0.0209209	0.0158277	0.00860995	0.0194173	16	19	17	B2	Blood (STARNET)	EpiXcan	0.976422	starnet_bld	0.999981
2782	ENSG00000211694	TRGV10	0.726482	0.049535	0.467543	0.052665	0.0803783	1.01857e-09	4.40922e-09	45	75	59	B2	Blood (STARNET)	EpiXcan	0.976422	starnet_bld	0.999981
2783	ENSG00000067221	STOML1	0.726315	0.0491099	0.467646	0.0503316	0.109324	4.26992e-13	2.34289e-12	26	36	30	B2	Blood (STARNET)	EpiXcan	0.976422	starnet_bld	0.999981
2784	ENSG00000096093	EFHC1	0.726225	0.128446	0.467701	0.0107933	0.0465345	5.57436e-06	1.78013e-05	6	11	6	B2	Blood (STARNET)	EpiXcan	0.976422	starnet_bld	0.999981
2785	ENSG00000187037	GPR141	-0.725576	-0.0972827	0.468098	0.00987803	0.0481398	3.59881e-06	1.17392e-05	7	11	10	B2	Blood (STARNET)	EpiXcan	0.976422	starnet_bld	0.999981
2786	ENSG00000206530	CFAP44	-0.725479	-0.0766127	0.468158	0.0223593	0.0890352	1.44589e-10	6.65565e-10	17	54	21	B2	Blood (STARNET)	EpiXcan	0.976422	starnet_bld	0.999981
2787	ENSG00000248905	FMN1	0.725465	0.0205033	0.468167	0.457437	0.721112	1.93358e-149	6.74157e-147	18	27	22	B2	Blood (STARNET)	EpiXcan	0.976422	starnet_bld	0.999981
2788	ENSG00000135537	AFG1L	-0.725263	-0.277206	0.468291	0.00464944	0.0218386	0.00201462	0.00484039	3	14	4	B2	Blood (STARNET)	EpiXcan	0.976422	starnet_bld	0.999981
2789	ENSG00000230982	DSTNP1	0.72515	0.0970651	0.46836	0.0172072	0.0813365	9.15194e-10	3.98292e-09	20	44	28	B2	Blood (STARNET)	EpiXcan	0.976422	starnet_bld	0.999981
2790	ENSG00000111906	HDDC2	0.724831	0.0658749	0.468556	0.0419518	0.29001	4.87948e-36	7.97112e-35	11	25	13	B2	Blood (STARNET)	EpiXcan	0.976422	starnet_bld	0.999981
2791	ENSG00000153574	RPIA	-0.723921	-0.0896711	0.469114	0.0141732	0.0563624	5.14924e-07	1.8187e-06	19	34	21	B2	Blood (STARNET)	EpiXcan	0.976422	starnet_bld	0.999981
2792	ENSG00000171940	ZNF217	0.722768	0.0232228	0.469822	0.356731	0.480425	3.21672e-72	1.61538e-70	15	123	18	B2	Blood (STARNET)	EpiXcan	0.976422	starnet_bld	0.999981
2793	ENSG00000258289	CHURC1	-0.722302	-0.0158663	0.470109	0.587614	0.833627	2.85077e-226	6.95759e-223	32	39	35	B2	Blood (STARNET)	EpiXcan	0.976422	starnet_bld	0.999981
2794	ENSG00000196295	AC005154.1	0.722137	0.0535096	0.47021	0.102637	0.265309	2.46532e-32	3.50632e-31	17	26	23	B2	Blood (STARNET)	EpiXcan	0.976422	starnet_bld	0.999981
2795	ENSG00000196378	ZNF34	0.721948	0.242996	0.470327	0.00340093	0.028014	0.000418296	0.0010826	9	27	15	B2	Blood (STARNET)	EpiXcan	0.976422	starnet_bld	0.999981
2796	ENSG00000059377	TBXAS1	-0.721019	-0.0854453	0.470898	0.0214033	0.0526187	1.18699e-06	4.02467e-06	19	28	27	B2	Blood (STARNET)	EpiXcan	0.976422	starnet_bld	0.999981
2797	ENSG00000048342	CC2D2A	0.72092	0.0490437	0.470959	0.0620537	0.0965129	1.72376e-11	8.49216e-11	26	36	28	B2	Blood (STARNET)	EpiXcan	0.976422	starnet_bld	0.999981
2798	ENSG00000215012	RTL10	-0.719887	-0.037215	0.471595	0.12701	0.169244	9.17208e-20	7.55242e-19	37	54	40	B2	Blood (STARNET)	EpiXcan	0.976422	starnet_bld	0.999981
2799	ENSG00000130598	TNNI2	0.719508	0.10389	0.471828	0.0166554	0.0350696	7.91348e-05	0.000222713	9	13	11	B2	Blood (STARNET)	EpiXcan	0.976422	starnet_bld	0.999981
2800	ENSG00000213876	AC120057.1	0.719489	0.15154	0.47184	0.00730139	0.0831745	6.79654e-10	2.99849e-09	7	14	8	B2	Blood (STARNET)	EpiXcan	0.976422	starnet_bld	0.999981
2801	ENSG00000234678	ELF3-AS1	0.719105	0.161248	0.472076	0.00530587	0.0620604	1.18537e-07	4.45903e-07	9	21	15	B2	Blood (STARNET)	EpiXcan	0.976422	starnet_bld	0.999981
2802	ENSG00000119673	ACOT2	-0.718848	-0.0608954	0.472234	0.0373094	0.0890736	1.08237e-10	5.03936e-10	15	30	21	B2	Blood (STARNET)	EpiXcan	0.976422	starnet_bld	0.999981
2803	ENSG00000105866	SP4	-0.718631	-0.0947859	0.472368	0.00949046	0.0422491	1.31839e-05	4.05656e-05	4	6	5	B2	Blood (STARNET)	EpiXcan	0.976422	starnet_bld	0.999981
2804	ENSG00000226328	NUP50-AS1	0.718562	0.0342911	0.472411	0.170438	0.330865	6.32663e-43	1.31747e-41	15	35	20	B2	Blood (STARNET)	EpiXcan	0.976422	starnet_bld	0.999981
2805	ENSG00000175322	ZNF519	-0.717326	-0.154761	0.473173	0.0123894	0.0664282	2.88685e-08	1.13019e-07	7	53	10	B2	Blood (STARNET)	EpiXcan	0.976422	starnet_bld	0.999981
2806	ENSG00000197121	PGAP1	-0.716186	-0.147035	0.473877	0.0114945	0.0153774	0.00982611	0.0220136	16	21	19	B2	Blood (STARNET)	EpiXcan	0.976422	starnet_bld	0.999981
2807	ENSG00000128335	APOL2	0.715873	0.133709	0.47407	0.0104855	0.0119885	0.022611	0.0485863	11	36	16	B2	Blood (STARNET)	EpiXcan	0.976422	starnet_bld	0.999981
2808	ENSG00000180353	HCLS1	-0.715603	-0.0658354	0.474237	0.0335201	0.0274533	0.000532557	0.001363	29	48	34	B2	Blood (STARNET)	EpiXcan	0.976422	starnet_bld	0.999981
2809	ENSG00000129353	SLC44A2	-0.715584	-0.0522981	0.474248	0.054411	0.147854	2.78254e-17	1.98955e-16	44	72	62	B2	Blood (STARNET)	EpiXcan	0.976422	starnet_bld	0.999981
2810	ENSG00000134317	GRHL1	0.715268	0.0241911	0.474443	0.261673	0.43916	1.0618e-61	3.97457e-60	53	78	60	B2	Blood (STARNET)	EpiXcan	0.976422	starnet_bld	0.999981
2811	ENSG00000113742	CPEB4	-0.715028	-0.118803	0.474592	0.0150498	0.072579	9.97486e-09	4.04665e-08	12	20	16	B2	Blood (STARNET)	EpiXcan	0.976422	starnet_bld	0.999981
2812	ENSG00000231889	TRAF3IP2-AS1	-0.714657	-0.0680971	0.474821	0.0355776	0.103909	2.16522e-12	1.13644e-11	26	41	33	B2	Blood (STARNET)	EpiXcan	0.976422	starnet_bld	0.999981
2813	ENSG00000250878	METTL21EP	0.714607	0.0694309	0.474852	0.0348507	0.0495702	2.44332e-06	8.06051e-06	14	22	19	B2	Blood (STARNET)	EpiXcan	0.976422	starnet_bld	0.999981
2814	ENSG00000133943	C14orf159	-0.714456	-0.0485952	0.474945	0.106694	0.178096	7.35457e-21	6.35158e-20	18	31	21	B2	Blood (STARNET)	EpiXcan	0.976422	starnet_bld	0.999981
2815	ENSG00000156030	ELMSAN1	0.714178	0.315528	0.475117	0.00236046	0.0108169	0.0300933	0.0635562	2	16	2	B2	Blood (STARNET)	EpiXcan	0.976422	starnet_bld	0.999981
2816	ENSG00000111110	PPM1H	0.713711	0.0812697	0.475406	0.0289569	0.0106623	0.0314355	0.0662078	31	46	42	B2	Blood (STARNET)	EpiXcan	0.976422	starnet_bld	0.999981
2817	ENSG00000138468	SENP7	0.713507	0.031726	0.475532	0.133895	0.350351	7.47686e-47	1.73791e-45	18	41	23	B2	Blood (STARNET)	EpiXcan	0.976422	starnet_bld	0.999981
2818	ENSG00000258476	LINC02207	-0.7132	-0.0389808	0.475722	0.0475595	0.0762154	4.34546e-09	1.81043e-08	28	42	31	B2	Blood (STARNET)	EpiXcan	0.976422	starnet_bld	0.999981
2819	ENSG00000167850	CD300C	0.712794	0.0315803	0.475973	0.166752	0.30673	1.54515e-38	2.77694e-37	18	35	22	B2	Blood (STARNET)	EpiXcan	0.976422	starnet_bld	0.999981
2820	ENSG00000084072	PPIE	0.71252	0.0405955	0.476143	0.131044	0.258053	3.13455e-31	4.26907e-30	20	26	22	B2	Blood (STARNET)	EpiXcan	0.976422	starnet_bld	0.999981
2821	ENSG00000167380	ZNF226	0.712452	0.0892155	0.476185	0.0158977	0.0118421	0.0234389	0.0502504	27	37	32	B2	Blood (STARNET)	EpiXcan	0.976422	starnet_bld	0.999981
2822	ENSG00000090104	RGS1	-0.711961	-0.117649	0.476489	0.0158031	0.0690516	2.1144e-08	8.37185e-08	7	10	9	B2	Blood (STARNET)	EpiXcan	0.976422	starnet_bld	0.999981
2823	ENSG00000037474	NSUN2	0.711492	0.0365895	0.47678	0.11555	0.501048	5.39353e-76	2.96474e-74	24	49	38	B2	Blood (STARNET)	EpiXcan	0.976422	starnet_bld	0.999981
2824	ENSG00000165548	TMEM63C	-0.711393	-0.0231436	0.476841	0.164698	0.260694	5.88189e-32	8.25019e-31	54	86	66	B2	Blood (STARNET)	EpiXcan	0.976422	starnet_bld	0.999981
2825	ENSG00000189223	PAX8-AS1	0.710703	0.0187743	0.477268	0.545379	0.584854	8.7985e-98	8.01255e-96	81	106	92	B2	Blood (STARNET)	EpiXcan	0.976422	starnet_bld	0.999981
2826	ENSG00000165416	SUGT1	0.710579	0.0797349	0.477345	0.0275691	0.0303336	0.000268392	0.000709377	60	83	76	B2	Blood (STARNET)	EpiXcan	0.976422	starnet_bld	0.999981
2827	ENSG00000150991	UBC	0.710524	0.0870485	0.477379	0.037234	0.0581517	3.01745e-07	1.09038e-06	41	69	48	B2	Blood (STARNET)	EpiXcan	0.976422	starnet_bld	0.999981
2828	ENSG00000163902	RPN1	-0.710136	-0.03721	0.47762	0.0572378	0.0680862	1.71581e-08	6.84474e-08	31	50	41	B2	Blood (STARNET)	EpiXcan	0.976422	starnet_bld	0.999981
2829	ENSG00000149346	SLX4IP	0.709332	0.0461079	0.478119	0.0533188	0.0278334	0.000465393	0.00120042	65	92	82	B2	Blood (STARNET)	EpiXcan	0.976422	starnet_bld	0.999981
2830	ENSG00000239713	APOBEC3G	0.709323	0.100679	0.478124	0.0236442	0.144365	9.06662e-17	6.22622e-16	14	23	20	B2	Blood (STARNET)	EpiXcan	0.976422	starnet_bld	0.999981
2831	ENSG00000145246	ATP10D	-0.709091	-0.16306	0.478268	0.00196006	0.0172217	0.0050662	0.0117022	22	24	24	B2	Blood (STARNET)	EpiXcan	0.976422	starnet_bld	0.999981
2832	ENSG00000115392	FANCL	0.70867	0.0542849	0.47853	0.0459495	0.0351127	8.41e-05	0.000236033	52	69	67	B2	Blood (STARNET)	EpiXcan	0.976422	starnet_bld	0.999981
2833	ENSG00000205269	TMEM170B	-0.708284	-0.0512046	0.478769	0.0786982	0.0470349	4.65249e-06	1.49761e-05	68	101	84	B2	Blood (STARNET)	EpiXcan	0.976422	starnet_bld	0.999981
2834	ENSG00000135643	KCNMB4	0.708048	0.0432775	0.478915	0.0680464	0.135405	8.61682e-16	5.60806e-15	50	74	61	B2	Blood (STARNET)	EpiXcan	0.976422	starnet_bld	0.999981
2835	ENSG00000253251	AC008560.1	-0.707953	-0.0834437	0.478975	0.0254602	0.0141627	0.0122667	0.0272066	20	33	24	B2	Blood (STARNET)	EpiXcan	0.976422	starnet_bld	0.999981
2836	ENSG00000163221	S100A12	-0.707683	-0.0525326	0.479142	0.0375444	0.15486	3.99401e-18	2.99747e-17	10	15	12	B2	Blood (STARNET)	EpiXcan	0.976422	starnet_bld	0.999981
2837	ENSG00000103540	CCP110	0.707503	0.0731353	0.479254	0.0125873	0.0407866	2.07396e-05	6.25056e-05	9	29	12	B2	Blood (STARNET)	EpiXcan	0.976422	starnet_bld	0.999981
2838	ENSG00000148341	SH3GLB2	0.707219	0.157944	0.47943	0.00625498	0.0250089	0.000861423	0.00215365	10	14	11	B2	Blood (STARNET)	EpiXcan	0.976422	starnet_bld	0.999981
2839	ENSG00000197020	ZNF100	-0.706903	-0.016992	0.479627	0.61738	0.709862	1.02378e-145	3.37655e-143	26	64	34	B2	Blood (STARNET)	EpiXcan	0.976422	starnet_bld	0.999981
2840	ENSG00000175470	PPP2R2D	0.706691	0.0485803	0.479758	0.0873147	0.205165	3.28184e-24	3.34015e-23	8	23	11	B2	Blood (STARNET)	EpiXcan	0.976422	starnet_bld	0.999981
2841	ENSG00000108010	GLRX3	0.706628	0.175548	0.479797	0.00537531	0.0154802	0.00931442	0.0209287	15	29	19	B2	Blood (STARNET)	EpiXcan	0.976422	starnet_bld	0.999981
2842	ENSG00000137331	IER3	-0.705657	-0.0917768	0.480401	0.0190868	0.079887	1.62743e-09	6.98786e-09	17	32	20	B2	Blood (STARNET)	EpiXcan	0.976422	starnet_bld	0.999981
2843	ENSG00000114541	FRMD4B	0.705405	0.0956851	0.480559	0.028246	0.0249626	0.000863325	0.00215796	27	44	37	B2	Blood (STARNET)	EpiXcan	0.976422	starnet_bld	0.999981
2844	ENSG00000146386	ABRACL	-0.70489	-0.0317602	0.480879	0.229256	0.444692	9.45435e-63	3.68599e-61	19	33	26	B2	Blood (STARNET)	EpiXcan	0.976422	starnet_bld	0.999981
2845	ENSG00000171109	MFN1	0.704736	0.0455997	0.480974	0.0409363	0.0735778	6.09626e-09	2.51582e-08	23	63	27	B2	Blood (STARNET)	EpiXcan	0.976422	starnet_bld	0.999981
2846	ENSG00000158156	XKR8	-0.704679	-0.162903	0.48101	0.00606737	0.12583	1.47168e-14	8.84239e-14	15	42	21	B2	Blood (STARNET)	EpiXcan	0.976422	starnet_bld	0.999981
2847	ENSG00000021762	OSBPL5	-0.704472	-0.0457984	0.481139	0.0854915	0.204462	9.85203e-25	1.02932e-23	23	37	28	B2	Blood (STARNET)	EpiXcan	0.976422	starnet_bld	0.999981
2848	ENSG00000136717	BIN1	-0.704318	-0.443035	0.481235	0.00103241	0.279123	3.00079e-34	4.55456e-33	2	98	4	B2	Blood (STARNET)	EpiXcan	0.976422	starnet_bld	0.999981
2849	ENSG00000162396	PARS2	0.703912	0.0608842	0.481488	0.0305141	0.0626965	1.08183e-07	4.08843e-07	7	19	10	B2	Blood (STARNET)	EpiXcan	0.976422	starnet_bld	0.999981
2850	ENSG00000054983	GALC	-0.703878	-0.0607459	0.481509	0.0417772	0.0503442	2.0596e-06	6.84271e-06	15	32	18	B2	Blood (STARNET)	EpiXcan	0.976422	starnet_bld	0.999981
2851	ENSG00000122547	EEPD1	0.703009	0.56119	0.48205	0.000570362	0.0100547	0.0355034	0.0742881	5	9	8	B2	Blood (STARNET)	EpiXcan	0.976422	starnet_bld	0.999981
2852	ENSG00000153317	ASAP1	-0.70299	-0.0325001	0.482062	0.11297	0.207402	1.83262e-24	1.89361e-23	24	29	27	B2	Blood (STARNET)	EpiXcan	0.976422	starnet_bld	0.999981
2853	ENSG00000161654	LSM12	-0.702526	-0.223704	0.482351	0.00457348	0.0237783	0.00127494	0.00313104	10	22	15	B2	Blood (STARNET)	EpiXcan	0.976422	starnet_bld	0.999981
2854	ENSG00000097096	SYDE2	-0.701802	-0.141652	0.482803	0.00726608	0.102842	3.87575e-12	2.00236e-11	3	4	4	B2	Blood (STARNET)	EpiXcan	0.976422	starnet_bld	0.999981
2855	ENSG00000158161	EYA3	-0.701696	-0.0466116	0.482869	0.0522493	0.058981	1.58678e-07	5.87305e-07	14	44	15	B2	Blood (STARNET)	EpiXcan	0.976422	starnet_bld	0.999981
2856	ENSG00000151327	FAM177A1	0.701496	0.0714089	0.482993	0.0510352	0.0431598	1.18639e-05	3.66518e-05	45	57	52	B2	Blood (STARNET)	EpiXcan	0.976422	starnet_bld	0.999981
2857	ENSG00000125779	PANK2	-0.701285	-0.0730276	0.483125	0.0306236	0.0299837	0.000250192	0.000663428	25	33	29	B2	Blood (STARNET)	EpiXcan	0.976422	starnet_bld	0.999981
2858	ENSG00000116678	LEPR	-0.700824	-0.0395163	0.483413	0.15637	0.380625	3.39305e-51	9.02077e-50	42	94	50	B2	Blood (STARNET)	EpiXcan	0.976422	starnet_bld	0.999981
2859	ENSG00000105373	NOP53	0.700714	0.0845523	0.483482	0.0184851	0.0123093	0.0178885	0.0389392	21	81	26	B2	Blood (STARNET)	EpiXcan	0.976422	starnet_bld	0.999981
2860	ENSG00000260306	AC092375.2	0.700637	0.0279653	0.48353	0.269791	0.4406	1.62298e-61	6.01543e-60	32	80	37	B2	Blood (STARNET)	EpiXcan	0.976422	starnet_bld	0.999981
2861	ENSG00000228903	RASA4CP	0.700439	0.045037	0.483653	0.0655768	0.119717	6.89412e-14	3.99094e-13	31	52	38	B2	Blood (STARNET)	EpiXcan	0.976422	starnet_bld	0.999981
2862	ENSG00000250334	LINC00989	-0.700432	-0.0317914	0.483657	0.11633	0.527089	2.56212e-82	1.57907e-80	6	8	7	B2	Blood (STARNET)	EpiXcan	0.976422	starnet_bld	0.999981
2863	ENSG00000115290	GRB14	-0.700391	-0.0293208	0.483683	0.167345	0.303378	8.33276e-38	1.44438e-36	12	24	13	B2	Blood (STARNET)	EpiXcan	0.976422	starnet_bld	0.999981
2864	ENSG00000175575	PAAF1	0.700138	0.0671547	0.483841	0.0365528	0.141929	8.6216e-17	5.93397e-16	19	45	24	B2	Blood (STARNET)	EpiXcan	0.976422	starnet_bld	0.999981
2865	ENSG00000179104	TMTC2	0.699561	0.0584247	0.484201	0.071823	0.125023	1.01408e-14	6.14746e-14	13	30	13	B2	Blood (STARNET)	EpiXcan	0.976422	starnet_bld	0.999981
2866	ENSG00000165410	CFL2	0.699331	0.0426358	0.484345	0.0799418	0.258811	4.92183e-32	6.92746e-31	15	18	16	B2	Blood (STARNET)	EpiXcan	0.976422	starnet_bld	0.999981
2867	ENSG00000213967	ZNF726	0.698993	0.132416	0.484556	0.0123189	0.0542597	5.6457e-07	1.98715e-06	10	13	12	B2	Blood (STARNET)	EpiXcan	0.976422	starnet_bld	0.999981
2868	ENSG00000170540	ARL6IP1	0.698396	0.1171	0.48493	0.0176944	0.0916465	5.37735e-11	2.55628e-10	15	24	20	B2	Blood (STARNET)	EpiXcan	0.976422	starnet_bld	0.999981
2869	ENSG00000139626	ITGB7	0.698354	0.0441178	0.484956	0.0788902	0.197808	3.73243e-23	3.62057e-22	9	15	12	B2	Blood (STARNET)	EpiXcan	0.976422	starnet_bld	0.999981
2870	ENSG00000130175	PRKCSH	-0.69829	-0.106653	0.484996	0.0156899	0.0670514	3.07058e-08	1.20097e-07	4	8	4	B2	Blood (STARNET)	EpiXcan	0.976422	starnet_bld	0.999981
2871	ENSG00000125863	MKKS	0.698258	0.0487711	0.485016	0.0686648	0.117312	1.02738e-13	5.88046e-13	34	43	38	B2	Blood (STARNET)	EpiXcan	0.976422	starnet_bld	0.999981
2872	ENSG00000273295	AP000350.6	0.697394	0.0682529	0.485556	0.0407217	0.659616	4.77857e-122	7.5731e-120	2	17	7	B2	Blood (STARNET)	EpiXcan	0.976422	starnet_bld	0.999981
2873	ENSG00000172086	KRCC1	0.697389	0.0810128	0.485559	0.0272398	0.0467149	5.19047e-06	1.66158e-05	10	16	14	B2	Blood (STARNET)	EpiXcan	0.976422	starnet_bld	0.999981
2874	ENSG00000135407	AVIL	0.697133	0.145192	0.485719	0.00897545	0.0190401	0.00356892	0.00836082	5	12	6	B2	Blood (STARNET)	EpiXcan	0.976422	starnet_bld	0.999981
2875	ENSG00000172613	RAD9A	-0.696795	-0.137722	0.485931	0.00809833	0.0273936	0.000529025	0.00135453	11	20	13	B2	Blood (STARNET)	EpiXcan	0.976422	starnet_bld	0.999981
2876	ENSG00000256043	CTSO	0.696696	0.108766	0.485993	0.0181773	0.068158	2.39407e-08	9.43937e-08	4	24	4	B2	Blood (STARNET)	EpiXcan	0.976422	starnet_bld	0.999981
2877	ENSG00000101639	CEP192	-0.696638	-0.0205196	0.486029	0.35886	0.757649	6.65874e-172	4.06283e-169	43	79	54	B2	Blood (STARNET)	EpiXcan	0.976422	starnet_bld	0.999981
2878	ENSG00000136146	MED4	-0.696475	-0.0955398	0.486131	0.0200361	0.0532806	9.10531e-07	3.13965e-06	13	18	15	B2	Blood (STARNET)	EpiXcan	0.976422	starnet_bld	0.999981
2879	ENSG00000114026	OGG1	-0.696371	-0.0968085	0.486197	0.0183844	0.0266694	0.000601159	0.00153023	16	25	19	B2	Blood (STARNET)	EpiXcan	0.976422	starnet_bld	0.999981
2880	ENSG00000141524	TMC6	0.696361	0.186542	0.486203	0.00720406	0.185166	4.20409e-22	3.86897e-21	14	38	19	B2	Blood (STARNET)	EpiXcan	0.976422	starnet_bld	0.999981
2881	ENSG00000158555	GDPD5	-0.69631	-0.0338961	0.486235	0.170898	0.328086	1.31951e-41	2.63535e-40	17	45	23	B2	Blood (STARNET)	EpiXcan	0.976422	starnet_bld	0.999981
2882	ENSG00000139370	SLC15A4	0.695927	0.0377154	0.486475	0.0645164	0.029078	0.000352669	0.000919772	97	189	125	B2	Blood (STARNET)	EpiXcan	0.976422	starnet_bld	0.999981
2883	ENSG00000116791	CRYZ	-0.695833	-0.018981	0.486534	0.455952	0.649085	1.92893e-119	2.87058e-117	57	92	68	B2	Blood (STARNET)	EpiXcan	0.976422	starnet_bld	0.999981
2884	ENSG00000138757	G3BP2	-0.695278	-0.0368253	0.486881	0.0996916	0.157567	2.96486e-18	2.24026e-17	54	80	60	B2	Blood (STARNET)	EpiXcan	0.976422	starnet_bld	0.999981
2885	ENSG00000139620	KANSL2	0.694865	0.0850951	0.48714	0.0221572	0.206481	8.32826e-25	8.73858e-24	7	13	12	B2	Blood (STARNET)	EpiXcan	0.976422	starnet_bld	0.999981
2886	ENSG00000134815	DHX34	-0.694842	-0.0721362	0.487154	0.0350296	0.0941942	4.93724e-11	2.3544e-10	14	22	17	B2	Blood (STARNET)	EpiXcan	0.976422	starnet_bld	0.999981
2887	ENSG00000158805	ZNF276	-0.694805	-0.145007	0.487178	0.00776741	0.0320407	0.000166744	0.000453484	12	27	15	B2	Blood (STARNET)	EpiXcan	0.976422	starnet_bld	0.999981
2888	ENSG00000163281	GNPDA2	0.694801	0.0209703	0.48718	0.356526	0.482304	4.66067e-71	2.2841e-69	10	15	11	B2	Blood (STARNET)	EpiXcan	0.976422	starnet_bld	0.999981
2889	ENSG00000111711	GOLT1B	0.694422	0.0518317	0.487417	0.0591731	0.117958	8.35723e-14	4.81735e-13	25	31	29	B2	Blood (STARNET)	EpiXcan	0.976422	starnet_bld	0.999981
2890	ENSG00000158864	NDUFS2	-0.694412	-0.130041	0.487424	0.0680861	0.11026	5.14748e-13	2.80548e-12	24	67	29	B2	Blood (STARNET)	EpiXcan	0.976422	starnet_bld	0.999981
2891	ENSG00000181523	SGSH	0.693881	0.0658162	0.487757	0.0363004	0.0658854	4.10852e-08	1.59365e-07	26	37	29	B2	Blood (STARNET)	EpiXcan	0.976422	starnet_bld	0.999981
2892	ENSG00000153933	DGKE	-0.693565	-0.0847088	0.487955	0.0577963	0.105732	2.13392e-12	1.12097e-11	57	74	73	B2	Blood (STARNET)	EpiXcan	0.976422	starnet_bld	0.999981
2893	ENSG00000157483	MYO1E	0.693278	0.028865	0.488135	0.0933669	0.15053	1.20263e-17	8.75115e-17	57	85	67	B2	Blood (STARNET)	EpiXcan	0.976422	starnet_bld	0.999981
2894	ENSG00000166928	MS4A14	-0.693182	-0.088014	0.488196	0.0238188	0.124406	1.44867e-14	8.71172e-14	10	15	13	B2	Blood (STARNET)	EpiXcan	0.976422	starnet_bld	0.999981
2895	ENSG00000164366	CCDC127	0.692656	0.0412111	0.488525	0.140515	0.242355	1.4241e-29	1.80272e-28	25	45	29	B2	Blood (STARNET)	EpiXcan	0.976422	starnet_bld	0.999981
2896	ENSG00000241837	ATP5O	0.692621	0.0230553	0.488547	0.0283712	0.0451303	7.37791e-06	2.32763e-05	30	39	38	B2	Blood (STARNET)	EpiXcan	0.976422	starnet_bld	0.999981
2897	ENSG00000229474	PATL2	-0.692394	-0.0503262	0.48869	0.0389884	0.097507	1.93047e-11	9.46464e-11	21	39	27	B2	Blood (STARNET)	EpiXcan	0.976422	starnet_bld	0.999981
2898	ENSG00000144827	ABHD10	-0.692343	-0.0441604	0.488722	0.0574155	0.100888	7.52309e-12	3.80142e-11	13	24	16	B2	Blood (STARNET)	EpiXcan	0.976422	starnet_bld	0.999981
2899	ENSG00000269514	AC024257.3	-0.691968	-0.0814338	0.488957	0.0350922	0.100029	6.87535e-12	3.48421e-11	14	20	18	B2	Blood (STARNET)	EpiXcan	0.976422	starnet_bld	0.999981
2900	ENSG00000139168	ZCRB1	0.691933	0.0762535	0.488979	0.0213795	0.130857	3.19146e-15	2.00336e-14	5	19	14	B2	Blood (STARNET)	EpiXcan	0.976422	starnet_bld	0.999981
2901	ENSG00000223891	OSER1-AS1	0.691728	0.0260007	0.489108	0.262796	0.374932	9.76399e-51	2.57343e-49	67	88	79	B2	Blood (STARNET)	EpiXcan	0.976422	starnet_bld	0.999981
2902	ENSG00000203710	CR1	0.691409	0.111361	0.489308	0.0248256	0.0293741	0.000323578	0.000848619	22	48	28	B2	Blood (STARNET)	EpiXcan	0.976422	starnet_bld	0.999981
2903	ENSG00000113716	HMGXB3	-0.691227	-0.124285	0.489423	0.0121333	0.0423707	1.27388e-05	3.92554e-05	3	7	4	B2	Blood (STARNET)	EpiXcan	0.976422	starnet_bld	0.999981
2904	ENSG00000136869	TLR4	0.69096	0.122478	0.489591	0.0118222	0.0325515	0.00013078	0.000359681	7	10	8	B2	Blood (STARNET)	EpiXcan	0.976422	starnet_bld	0.999981
2905	ENSG00000246526	LINC002481	-0.690389	-0.0441714	0.48995	0.0768311	0.145453	7.14332e-17	4.93881e-16	20	36	24	B2	Blood (STARNET)	EpiXcan	0.976422	starnet_bld	0.999981
2906	ENSG00000185669	SNAI3	-0.690275	-0.0475109	0.490021	0.0998192	0.146863	4.8982e-17	3.43719e-16	27	58	31	B2	Blood (STARNET)	EpiXcan	0.976422	starnet_bld	0.999981
2907	ENSG00000197959	DNM3	0.690213	0.0787426	0.49006	0.0213912	0.0311785	0.000202758	0.000545109	21	33	25	B2	Blood (STARNET)	EpiXcan	0.976422	starnet_bld	0.999981
2908	ENSG00000115677	HDLBP	-0.69012	-0.0410564	0.490119	0.101015	0.238373	7.33977e-29	9.11162e-28	24	50	30	B2	Blood (STARNET)	EpiXcan	0.976422	starnet_bld	0.999981
2909	ENSG00000118181	RPS25	-0.689723	-0.144231	0.490368	0.00800821	0.0152972	0.00948457	0.0212914	3	7	3	B2	Blood (STARNET)	EpiXcan	0.976422	starnet_bld	0.999981
2910	ENSG00000134571	MYBPC3	0.68962	0.0504622	0.490433	0.0601174	0.172416	2.304e-20	1.94036e-19	25	36	31	B2	Blood (STARNET)	EpiXcan	0.976422	starnet_bld	0.999981
2911	ENSG00000093072	ADA2	0.689301	0.117138	0.490634	0.0150046	0.0900454	7.2085e-11	3.39766e-10	27	43	34	B2	Blood (STARNET)	EpiXcan	0.976422	starnet_bld	0.999981
2912	ENSG00000259772	AC012236.1	-0.689264	-0.0621464	0.490657	0.0326132	0.0136497	0.0141685	0.031209	26	39	30	B2	Blood (STARNET)	EpiXcan	0.976422	starnet_bld	0.999981
2913	ENSG00000185880	TRIM69	-0.688641	-0.117428	0.491049	0.0188753	0.0372353	5.09309e-05	0.000147033	13	25	15	B2	Blood (STARNET)	EpiXcan	0.976422	starnet_bld	0.999981
2914	ENSG00000272211	AC114760.2	0.688319	0.13586	0.491252	0.0126419	0.0532623	8.96153e-07	3.09094e-06	13	23	19	B2	Blood (STARNET)	EpiXcan	0.976422	starnet_bld	0.999981
2915	ENSG00000273270	AC090114.2	0.687826	0.0327248	0.491562	0.119049	0.29066	6.60901e-36	1.07105e-34	32	58	41	B2	Blood (STARNET)	EpiXcan	0.976422	starnet_bld	0.999981
2916	ENSG00000251364	AC107884.1	-0.687737	-0.0733317	0.491618	0.0687209	0.308254	1.09862e-38	1.99204e-37	50	86	68	B2	Blood (STARNET)	EpiXcan	0.976422	starnet_bld	0.999981
2917	ENSG00000108528	SLC25A11	-0.687587	-0.0711247	0.491713	0.0140097	0.0333994	0.000126319	0.000347962	18	22	20	B2	Blood (STARNET)	EpiXcan	0.976422	starnet_bld	0.999981
2918	ENSG00000273247	AC097376.2	0.687066	0.189378	0.492041	0.00654359	0.0111967	0.0271624	0.0577964	6	9	9	B2	Blood (STARNET)	EpiXcan	0.976422	starnet_bld	0.999981
2919	ENSG00000168038	ULK4	0.687054	0.025443	0.492049	0.197065	0.46218	7.74772e-67	3.38873e-65	20	33	25	B2	Blood (STARNET)	EpiXcan	0.976422	starnet_bld	0.999981
2920	ENSG00000187764	SEMA4D	-0.686999	-0.0328048	0.492083	0.122251	0.235208	2.90845e-28	3.52802e-27	22	32	26	B2	Blood (STARNET)	EpiXcan	0.976422	starnet_bld	0.999981
2921	ENSG00000142733	MAP3K6	-0.686985	-0.0369186	0.492092	0.0442943	0.058416	3.12344e-07	1.12567e-06	36	81	46	B2	Blood (STARNET)	EpiXcan	0.976422	starnet_bld	0.999981
2922	ENSG00000019169	MARCO	-0.686942	-0.0216934	0.492119	0.281647	0.524739	2.03474e-81	1.22315e-79	9	23	16	B2	Blood (STARNET)	EpiXcan	0.976422	starnet_bld	0.999981
2923	ENSG00000160691	SHC1	0.686611	0.0487597	0.492328	0.0339867	0.107581	1.66198e-12	8.7873e-12	14	45	16	B2	Blood (STARNET)	EpiXcan	0.976422	starnet_bld	0.999981
2924	ENSG00000084110	HAL	-0.686386	-0.052871	0.49247	0.0964979	0.100949	5.82631e-12	2.96738e-11	66	87	78	B2	Blood (STARNET)	EpiXcan	0.976422	starnet_bld	0.999981
2925	ENSG00000139908	TSSK4	0.686376	0.052491	0.492476	0.0326253	0.0245837	0.00100062	0.00248082	34	64	43	B2	Blood (STARNET)	EpiXcan	0.976422	starnet_bld	0.999981
2926	ENSG00000163517	HDAC11	-0.686295	-0.084315	0.492527	0.0317192	0.0220901	0.00181957	0.00439351	42	61	50	B2	Blood (STARNET)	EpiXcan	0.976422	starnet_bld	0.999981
2927	ENSG00000159921	GNE	-0.686074	-0.116559	0.492666	0.0161006	0.0299735	0.000285428	0.00075196	23	44	32	B2	Blood (STARNET)	EpiXcan	0.976422	starnet_bld	0.999981
2928	ENSG00000160193	WDR4	-0.685485	-0.152325	0.493038	0.0061145	0.0324051	0.00015691	0.000428168	8	15	8	B2	Blood (STARNET)	EpiXcan	0.976422	starnet_bld	0.999981
2929	ENSG00000114735	HEMK1	-0.684483	-0.0386401	0.49367	0.0726317	0.0516538	1.58451e-06	5.31785e-06	25	36	29	B2	Blood (STARNET)	EpiXcan	0.976422	starnet_bld	0.999981
2930	ENSG00000130489	SCO2	0.683791	0.0356171	0.494107	0.100209	0.1543	5.61553e-18	4.17844e-17	27	39	30	B2	Blood (STARNET)	EpiXcan	0.976422	starnet_bld	0.999981
2931	ENSG00000241973	PI4KA	0.68325	0.120633	0.494449	0.0154351	0.0403296	2.34988e-05	7.03694e-05	12	21	13	B2	Blood (STARNET)	EpiXcan	0.976422	starnet_bld	0.999981
2932	ENSG00000133424	LARGE1	-0.683063	-0.0422801	0.494567	0.0903345	0.163202	3.8759e-19	3.06928e-18	30	53	38	B2	Blood (STARNET)	EpiXcan	0.976422	starnet_bld	0.999981
2933	ENSG00000144362	PHOSPHO2	-0.682927	0.000318081	0.494653	0.0116403	0.016522	0.00711957	0.0161909	9	13	12	B2	Blood (STARNET)	EpiXcan	0.976422	starnet_bld	0.999981
2934	ENSG00000196705	ZNF431	0.682024	0.0954416	0.495224	0.0217085	0.0776031	2.63044e-09	1.11262e-08	18	34	21	B2	Blood (STARNET)	EpiXcan	0.976422	starnet_bld	0.999981
2935	ENSG00000120437	ACAT2	0.681356	0.213094	0.495646	0.00293567	0.0284574	0.000403983	0.00104667	8	14	13	B2	Blood (STARNET)	EpiXcan	0.976422	starnet_bld	0.999981
2936	ENSG00000135045	C9orf40	0.681234	0.0719969	0.495723	0.0431299	0.0279179	0.000411901	0.0010665	43	91	55	B2	Blood (STARNET)	EpiXcan	0.976422	starnet_bld	0.999981
2937	ENSG00000174788	PCP2	-0.680945	-0.0524148	0.495906	0.0467427	0.0960467	2.26839e-11	1.10858e-10	9	14	9	B2	Blood (STARNET)	EpiXcan	0.976422	starnet_bld	0.999981
2938	ENSG00000164252	AGGF1	0.680788	0.208415	0.496006	0.00449533	0.0220353	0.0019343	0.00465384	14	31	15	B2	Blood (STARNET)	EpiXcan	0.976422	starnet_bld	0.999981
2939	ENSG00000142197	DOPEY2	0.680608	0.202291	0.496119	0.00435208	0.0170854	0.00587038	0.0134655	10	14	12	B2	Blood (STARNET)	EpiXcan	0.976422	starnet_bld	0.999981
2940	ENSG00000109944	C11orf63	-0.680359	-0.0246181	0.496277	0.137143	0.186615	8.872e-22	8.0137e-21	24	25	25	B2	Blood (STARNET)	EpiXcan	0.976422	starnet_bld	0.999981
2941	ENSG00000204209	DAXX	-0.680049	-0.0845488	0.496473	0.0185182	0.0487221	2.886e-06	9.4697e-06	7	13	7	B2	Blood (STARNET)	EpiXcan	0.976422	starnet_bld	0.999981
2942	ENSG00000102910	LONP2	-0.679921	-0.0855444	0.496554	0.0166058	0.336955	4.32623e-43	9.03989e-42	20	36	28	B2	Blood (STARNET)	EpiXcan	0.976422	starnet_bld	0.999981
2943	ENSG00000115816	CEBPZ	-0.67939	-0.0268588	0.496891	0.179478	0.22486	6.82258e-27	7.83955e-26	77	108	92	B2	Blood (STARNET)	EpiXcan	0.976422	starnet_bld	0.999981
2944	ENSG00000196458	ZNF605	-0.679378	-0.0364196	0.496898	0.10892	0.172621	2.51782e-20	2.11604e-19	17	34	21	B2	Blood (STARNET)	EpiXcan	0.976422	starnet_bld	0.999981
2945	ENSG00000088726	TMEM40	0.679204	0.0412402	0.497009	0.0767241	0.0521111	1.42246e-06	4.79642e-06	57	83	64	B2	Blood (STARNET)	EpiXcan	0.976422	starnet_bld	0.999981
2946	ENSG00000105520	PLPPR2	-0.679142	-0.0716539	0.497048	0.033584	0.0673514	3.13469e-08	1.22487e-07	13	17	15	B2	Blood (STARNET)	EpiXcan	0.976422	starnet_bld	0.999981
2947	ENSG00000101605	MYOM1	0.678948	0.0416973	0.497171	0.119816	0.222629	1.80279e-26	2.02947e-25	25	47	27	B2	Blood (STARNET)	EpiXcan	0.976422	starnet_bld	0.999981
2948	ENSG00000154589	LY96	0.67884	0.0323077	0.49724	0.0852133	0.117548	8.04826e-14	4.64803e-13	30	70	37	B2	Blood (STARNET)	EpiXcan	0.976422	starnet_bld	0.999981
2949	ENSG00000162924	REL	-0.678334	-0.021616	0.49756	0.126992	0.074098	2.96005e-09	1.24643e-08	70	86	81	B2	Blood (STARNET)	EpiXcan	0.976422	starnet_bld	0.999981
2950	ENSG00000065457	ADAT1	0.678043	0.0350751	0.497745	0.144423	0.309077	6.97832e-39	1.27862e-37	9	17	12	B2	Blood (STARNET)	EpiXcan	0.976422	starnet_bld	0.999981
2951	ENSG00000121766	ZCCHC17	-0.677884	-0.175007	0.497845	0.00555153	0.0299755	0.000270036	0.000713567	22	36	29	B2	Blood (STARNET)	EpiXcan	0.976422	starnet_bld	0.999981
2952	ENSG00000158825	CDA	0.676723	0.0264639	0.498581	0.154241	0.303762	4.58134e-38	8.07892e-37	77	126	99	B2	Blood (STARNET)	EpiXcan	0.976422	starnet_bld	0.999981
2953	ENSG00000162004	CCDC78	0.676306	0.139813	0.498846	0.0108175	0.0376216	4.00318e-05	0.000116868	12	45	15	B2	Blood (STARNET)	EpiXcan	0.976422	starnet_bld	0.999981
2954	ENSG00000273142	AC073335.2	0.676171	0.0283538	0.498932	0.149365	0.239099	1.35083e-28	1.65671e-27	32	41	37	B2	Blood (STARNET)	EpiXcan	0.976422	starnet_bld	0.999981
2955	ENSG00000197077	KIAA1671	0.675835	0.0389501	0.499145	0.147512	0.228173	2.04902e-27	2.41353e-26	19	28	22	B2	Blood (STARNET)	EpiXcan	0.976422	starnet_bld	0.999981
2956	ENSG00000090432	MUL1	0.675584	0.168652	0.499305	0.0047151	0.0857183	2.75439e-10	1.24905e-09	9	31	12	B2	Blood (STARNET)	EpiXcan	0.976422	starnet_bld	0.999981
2957	ENSG00000137513	NARS2	-0.675263	-0.0429053	0.499508	0.110776	0.218448	3.74063e-26	4.15728e-25	31	55	37	B2	Blood (STARNET)	EpiXcan	0.976422	starnet_bld	0.999981
2958	ENSG00000121057	AKAP1	-0.675239	-0.119582	0.499524	0.0194313	0.0337305	0.000114953	0.000317729	20	32	24	B2	Blood (STARNET)	EpiXcan	0.976422	starnet_bld	0.999981
2959	ENSG00000163993	S100P	0.673993	0.0246513	0.500316	0.232625	0.330223	1.81013e-42	3.6815e-41	18	23	21	B2	Blood (STARNET)	EpiXcan	0.976422	starnet_bld	0.999981
2960	ENSG00000243679	AC018638.5	-0.673853	-0.0362811	0.500405	0.162835	0.166242	1.74091e-19	1.40971e-18	66	85	74	B2	Blood (STARNET)	EpiXcan	0.976422	starnet_bld	0.999981
2961	ENSG00000198919	DZIP3	0.673839	0.0205317	0.500414	0.325606	0.436371	2.09646e-61	7.70576e-60	21	36	22	B2	Blood (STARNET)	EpiXcan	0.976422	starnet_bld	0.999981
2962	ENSG00000117461	PIK3R3	0.673674	0.0775642	0.500519	0.0200761	0.0580426	3.08079e-07	1.11162e-06	4	9	5	B2	Blood (STARNET)	EpiXcan	0.976422	starnet_bld	0.999981
2963	ENSG00000270091	AC015726.1	0.673533	0.0857466	0.500608	0.019544	0.0362563	5.27481e-05	0.000152063	11	26	16	B2	Blood (STARNET)	EpiXcan	0.976422	starnet_bld	0.999981
2964	ENSG00000144026	ZNF514	0.673245	0.0388764	0.500792	0.146609	0.484627	1.20192e-71	5.96219e-70	42	109	57	B2	Blood (STARNET)	EpiXcan	0.976422	starnet_bld	0.999981
2965	ENSG00000132405	TBC1D14	-0.673134	-0.0669223	0.500862	0.0226552	0.0535329	1.00307e-06	3.44125e-06	30	66	39	B2	Blood (STARNET)	EpiXcan	0.976422	starnet_bld	0.999981
2966	ENSG00000187736	NHEJ1	-0.673121	-0.0820786	0.50087	0.0199674	0.0534838	8.89728e-07	3.06965e-06	7	9	8	B2	Blood (STARNET)	EpiXcan	0.976422	starnet_bld	0.999981
2967	ENSG00000082397	EPB41L3	0.67267	0.0765789	0.501158	0.0290893	0.0578974	3.09684e-07	1.11675e-06	13	37	18	B2	Blood (STARNET)	EpiXcan	0.976422	starnet_bld	0.999981
2968	ENSG00000196209	SIRPB2	0.672554	0.0250626	0.501231	0.217648	0.296273	8.0915e-38	1.40656e-36	42	108	49	B2	Blood (STARNET)	EpiXcan	0.976422	starnet_bld	0.999981
2969	ENSG00000141506	PIK3R5	0.672124	0.105598	0.501505	0.0124602	0.0274238	0.0004937	0.00126914	12	19	13	B2	Blood (STARNET)	EpiXcan	0.976422	starnet_bld	0.999981
2970	ENSG00000163702	IL17RC	0.67205	0.120026	0.501552	0.00951496	0.0123435	0.0194164	0.0420851	7	18	7	B2	Blood (STARNET)	EpiXcan	0.976422	starnet_bld	0.999981
2971	ENSG00000136014	USP44	-0.671234	-0.0370127	0.502072	0.134548	0.173644	2.58672e-20	2.17096e-19	71	117	87	B2	Blood (STARNET)	EpiXcan	0.976422	starnet_bld	0.999981
2972	ENSG00000116983	HPCAL4	0.670897	0.0312998	0.502286	0.2054	0.405708	1.10744e-55	3.47407e-54	30	50	37	B2	Blood (STARNET)	EpiXcan	0.976422	starnet_bld	0.999981
2973	ENSG00000172809	RPL38	0.670834	0.295504	0.502326	0.00382875	0.01785	0.0052708	0.0121403	5	7	6	B2	Blood (STARNET)	EpiXcan	0.976422	starnet_bld	0.999981
2974	ENSG00000184887	BTBD6	0.670755	0.0993432	0.502376	0.0149226	0.0119922	0.0225942	0.0485589	21	38	26	B2	Blood (STARNET)	EpiXcan	0.976422	starnet_bld	0.999981
2975	ENSG00000187741	FANCA	0.670699	0.0318699	0.502413	0.102046	0.280496	2.34009e-34	3.58745e-33	16	39	26	B2	Blood (STARNET)	EpiXcan	0.976422	starnet_bld	0.999981
2976	ENSG00000143502	SUSD4	0.670523	0.0402836	0.502524	0.067556	0.0887945	8.04788e-11	3.78306e-10	71	114	81	B2	Blood (STARNET)	EpiXcan	0.976422	starnet_bld	0.999981
2977	ENSG00000165997	ARL5B	0.670469	0.122001	0.502559	0.00902883	0.0158656	0.0080239	0.018146	5	7	5	B2	Blood (STARNET)	EpiXcan	0.976422	starnet_bld	0.999981
2978	ENSG00000100083	GGA1	-0.670248	-0.121555	0.5027	0.0141799	0.0630243	9.50623e-08	3.60039e-07	1	12	1	B2	Blood (STARNET)	EpiXcan	0.976422	starnet_bld	0.999981
2979	ENSG00000100376	FAM118A	0.670161	0.0324944	0.502755	0.228653	0.855893	1.96678e-251	2.40006e-247	28	80	42	B2	Blood (STARNET)	EpiXcan	0.976422	starnet_bld	0.999981
2980	ENSG00000164010	ERMAP	0.669851	0.0879925	0.502953	0.0238972	0.0328284	0.000127633	0.000351405	20	64	24	B2	Blood (STARNET)	EpiXcan	0.976422	starnet_bld	0.999981
2981	ENSG00000171045	TSNARE1	-0.669617	-0.0419689	0.503102	0.0991065	0.218138	6.03983e-26	6.64001e-25	18	28	21	B2	Blood (STARNET)	EpiXcan	0.976422	starnet_bld	0.999981
2982	ENSG00000168385	SEPT2	0.66917	0.0176634	0.503387	0.415568	0.575937	6.06679e-97	5.28807e-95	39	133	48	B2	Blood (STARNET)	EpiXcan	0.976422	starnet_bld	0.999981
2983	ENSG00000260349	AC087190.2	0.669049	0.144981	0.503464	0.010953	0.0176722	0.00521813	0.0120327	9	20	14	B2	Blood (STARNET)	EpiXcan	0.976422	starnet_bld	0.999981
2984	ENSG00000079332	SAR1A	0.66893	0.046612	0.50354	0.0933166	0.195074	3.0786e-23	3.01269e-22	19	24	23	B2	Blood (STARNET)	EpiXcan	0.976422	starnet_bld	0.999981
2985	ENSG00000265678	AC129510.1	0.668715	0.045267	0.503677	0.0461281	0.08031	1.52191e-09	6.54629e-09	38	58	42	B2	Blood (STARNET)	EpiXcan	0.976422	starnet_bld	0.999981
2986	ENSG00000175061	LRRC75A-AS1	0.668688	0.0770376	0.503695	0.0323681	0.039246	3.17738e-05	9.38826e-05	33	61	42	B2	Blood (STARNET)	EpiXcan	0.976422	starnet_bld	0.999981
2987	ENSG00000100034	PPM1F	-0.668449	-0.0283709	0.503847	0.19166	0.316339	1.38849e-40	2.70235e-39	24	92	28	B2	Blood (STARNET)	EpiXcan	0.976422	starnet_bld	0.999981
2988	ENSG00000113303	BTNL8	0.668287	0.0671629	0.50395	0.0278853	0.202932	2.00717e-24	2.06348e-23	22	53	31	B2	Blood (STARNET)	EpiXcan	0.976422	starnet_bld	0.999981
2989	ENSG00000198707	CEP290	0.66807	0.0552628	0.504089	0.0361755	0.0668963	4.15615e-08	1.6111e-07	37	50	43	B2	Blood (STARNET)	EpiXcan	0.976422	starnet_bld	0.999981
2990	ENSG00000197548	ATG7	0.668032	0.0763702	0.504113	0.0257848	0.0334427	0.000112864	0.00031245	24	43	32	B2	Blood (STARNET)	EpiXcan	0.976422	starnet_bld	0.999981
2991	ENSG00000225484	NUTM2B-AS1	-0.66782	-0.0487633	0.504248	0.0507694	0.0691135	1.55445e-08	6.21931e-08	28	38	34	B2	Blood (STARNET)	EpiXcan	0.976422	starnet_bld	0.999981
2992	ENSG00000112977	DAP	-0.667698	-0.0420208	0.504327	0.0794438	0.113312	3.87577e-13	2.13141e-12	39	61	47	B2	Blood (STARNET)	EpiXcan	0.976422	starnet_bld	0.999981
2993	ENSG00000249474	AC020651.1	-0.667571	-0.0721326	0.504407	0.0310238	0.0516585	1.53975e-06	5.16908e-06	4	9	5	B2	Blood (STARNET)	EpiXcan	0.976422	starnet_bld	0.999981
2994	ENSG00000236213	AC006369.1	0.66739	0.074404	0.504523	0.0284548	0.308193	9.40426e-39	1.71797e-37	8	13	12	B2	Blood (STARNET)	EpiXcan	0.976422	starnet_bld	0.999981
2995	ENSG00000260565	ERVK13-1	0.667165	0.0599507	0.504667	0.0384633	0.0378987	4.14725e-05	0.000120814	35	68	43	B2	Blood (STARNET)	EpiXcan	0.976422	starnet_bld	0.999981
2996	ENSG00000169047	IRS1	0.667113	0.0517935	0.5047	0.0463482	0.069959	1.85403e-08	7.37443e-08	50	67	62	B2	Blood (STARNET)	EpiXcan	0.976422	starnet_bld	0.999981
2997	ENSG00000166436	TRIM66	-0.667085	-0.0226753	0.504718	0.215475	0.59847	2.30781e-103	2.34685e-101	18	40	25	B2	Blood (STARNET)	EpiXcan	0.976422	starnet_bld	0.999981
2998	ENSG00000130702	LAMA5	-0.667034	-0.0678996	0.504751	0.0366589	0.080424	1.33901e-09	5.77994e-09	10	12	11	B2	Blood (STARNET)	EpiXcan	0.976422	starnet_bld	0.999981
2999	ENSG00000179914	ITLN1	0.666702	0.0587239	0.504962	0.102673	0.116019	2.93445e-14	1.72824e-13	35	52	44	B2	Blood (STARNET)	EpiXcan	0.976422	starnet_bld	0.999981
3000	ENSG00000228998	AC091167.2	0.666488	0.133069	0.5051	0.00756876	0.052902	1.06313e-06	3.62965e-06	2	4	3	B2	Blood (STARNET)	EpiXcan	0.976422	starnet_bld	0.999981
3001	ENSG00000090060	PAPOLA	0.666411	0.137688	0.505149	0.0350163	0.0445636	8.20207e-06	2.57499e-05	44	58	53	B2	Blood (STARNET)	EpiXcan	0.976422	starnet_bld	0.999981
3002	ENSG00000160213	CSTB	-0.666328	-0.0343599	0.505202	0.142026	0.250565	1.37289e-30	1.82698e-29	22	61	31	B2	Blood (STARNET)	EpiXcan	0.976422	starnet_bld	0.999981
3003	ENSG00000168734	PKIG	0.666034	0.0786776	0.50539	0.0211693	0.0492526	2.16438e-06	7.17132e-06	15	22	16	B2	Blood (STARNET)	EpiXcan	0.976422	starnet_bld	0.999981
3004	ENSG00000185730	ZNF696	0.665917	0.137434	0.505464	0.0160583	0.0548792	6.93227e-07	2.41492e-06	17	24	23	B2	Blood (STARNET)	EpiXcan	0.976422	starnet_bld	0.999981
3005	ENSG00000198000	NOL8	0.665871	0.0417607	0.505493	0.0702556	0.152604	7.24799e-18	5.33779e-17	64	100	78	B2	Blood (STARNET)	EpiXcan	0.976422	starnet_bld	0.999981
3006	ENSG00000177989	ODF3B	0.665861	0.221514	0.5055	0.00418559	0.0312228	0.000207241	0.000555939	1	11	4	B2	Blood (STARNET)	EpiXcan	0.976422	starnet_bld	0.999981
3007	ENSG00000183735	TBK1	0.665353	0.061097	0.505824	0.0259738	0.041107	1.76027e-05	5.34742e-05	15	36	18	B2	Blood (STARNET)	EpiXcan	0.976422	starnet_bld	0.999981
3008	ENSG00000167608	TMC4	-0.664806	-0.047889	0.506175	0.0716596	0.43611	1.01671e-62	3.95125e-61	12	20	15	B2	Blood (STARNET)	EpiXcan	0.976422	starnet_bld	0.999981
3009	ENSG00000136122	BORA	0.664354	0.0622245	0.506464	0.0173394	0.0993757	4.61688e-12	2.3742e-11	2	61	4	B2	Blood (STARNET)	EpiXcan	0.976422	starnet_bld	0.999981
3010	ENSG00000204923	FBXO48	-0.664336	-0.139472	0.506475	0.00822954	0.0341502	9.56464e-05	0.0002666	3	5	5	B2	Blood (STARNET)	EpiXcan	0.976422	starnet_bld	0.999981
3011	ENSG00000084207	GSTP1	0.66401	0.0739344	0.506684	0.0202549	0.0903729	1.1746e-10	5.45006e-10	3	9	4	B2	Blood (STARNET)	EpiXcan	0.976422	starnet_bld	0.999981
3012	ENSG00000086288	NME8	0.663865	0.0417749	0.506777	0.0843703	0.146219	6.68383e-17	4.62899e-16	29	89	35	B2	Blood (STARNET)	EpiXcan	0.976422	starnet_bld	0.999981
3013	ENSG00000188107	EYS	-0.663783	-0.137028	0.506829	0.0104274	0.0222635	0.00165091	0.00400677	12	47	15	B2	Blood (STARNET)	EpiXcan	0.976422	starnet_bld	0.999981
3014	ENSG00000203326	ZNF525	0.663748	0.0757874	0.506851	0.0252187	0.163092	6.7808e-19	5.28054e-18	24	113	31	B2	Blood (STARNET)	EpiXcan	0.976422	starnet_bld	0.999981
3015	ENSG00000196655	TRAPPC4	0.663621	0.0237411	0.506933	0.279358	0.370112	2.14307e-49	5.38105e-48	20	78	25	B2	Blood (STARNET)	EpiXcan	0.976422	starnet_bld	0.999981
3016	ENSG00000214941	ZSWIM7	0.663438	0.0267243	0.50705	0.257609	0.417719	4.24209e-58	1.41825e-56	29	42	37	B2	Blood (STARNET)	EpiXcan	0.976422	starnet_bld	0.999981
3017	ENSG00000147684	NDUFB9	0.663251	0.0953782	0.50717	0.0257794	0.0133722	0.0158587	0.0347501	45	54	54	B2	Blood (STARNET)	EpiXcan	0.976422	starnet_bld	0.999981
3018	ENSG00000140575	IQGAP1	0.662477	0.0436296	0.507665	0.0708097	0.148267	2.76016e-17	1.9755e-16	23	51	29	B2	Blood (STARNET)	EpiXcan	0.976422	starnet_bld	0.999981
3019	ENSG00000247271	ZBED5-AS1	0.662328	0.0483441	0.507761	0.0595087	0.0304362	0.000177079	0.000479771	62	88	72	B2	Blood (STARNET)	EpiXcan	0.976422	starnet_bld	0.999981
3020	ENSG00000107317	PTGDS	-0.662159	-0.0369898	0.50787	0.115797	0.269897	3.9039e-33	5.74659e-32	30	56	38	B2	Blood (STARNET)	EpiXcan	0.976422	starnet_bld	0.999981
3021	ENSG00000143252	SDHC	0.661857	0.244309	0.508063	0.00330896	0.0132061	0.0161048	0.035264	20	48	25	B2	Blood (STARNET)	EpiXcan	0.976422	starnet_bld	0.999981
3022	ENSG00000181381	DDX60L	0.661659	0.0497625	0.50819	0.0641153	0.123236	1.31291e-14	7.9118e-14	18	28	20	B2	Blood (STARNET)	EpiXcan	0.976422	starnet_bld	0.999981
3023	ENSG00000196743	GM2A	-0.661659	-0.0206238	0.50819	0.336162	0.459748	4.9308e-66	2.11125e-64	11	57	13	B2	Blood (STARNET)	EpiXcan	0.976422	starnet_bld	0.999981
3024	ENSG00000144791	LIMD1	-0.661603	-0.0265133	0.508226	0.182915	0.422698	3.566e-58	1.19878e-56	13	42	17	B2	Blood (STARNET)	EpiXcan	0.976422	starnet_bld	0.999981
3025	ENSG00000163527	STT3B	-0.661509	-0.0711151	0.508286	0.0195809	0.0294138	0.00030197	0.000793209	31	77	38	B2	Blood (STARNET)	EpiXcan	0.976422	starnet_bld	0.999981
3026	ENSG00000185624	P4HB	-0.661316	-0.104693	0.50841	0.0206406	0.0200152	0.00294202	0.00694689	18	32	19	B2	Blood (STARNET)	EpiXcan	0.976422	starnet_bld	0.999981
3027	ENSG00000167720	SRR	0.66101	0.0794564	0.508606	0.024352	0.111872	4.34318e-13	2.38201e-12	7	15	8	B2	Blood (STARNET)	EpiXcan	0.976422	starnet_bld	0.999981
3028	ENSG00000133731	IMPA1	-0.660848	-0.0251958	0.50871	0.271351	0.382086	5.8729e-52	1.59615e-50	20	22	21	B2	Blood (STARNET)	EpiXcan	0.976422	starnet_bld	0.999981
3029	ENSG00000135114	OASL	0.660818	0.0920338	0.508729	0.0138354	0.0433132	1.20942e-05	3.73539e-05	8	24	12	B2	Blood (STARNET)	EpiXcan	0.976422	starnet_bld	0.999981
3030	ENSG00000211714	TRBV7-3	0.660738	0.045771	0.508781	0.0427043	0.0495741	2.52668e-06	8.32652e-06	58	93	75	B2	Blood (STARNET)	EpiXcan	0.976422	starnet_bld	0.999981
3031	ENSG00000259207	ITGB3	-0.660521	-0.0781841	0.508919	0.0297595	0.0313483	0.000203515	0.000547025	32	46	34	B2	Blood (STARNET)	EpiXcan	0.976422	starnet_bld	0.999981
3032	ENSG00000146674	IGFBP3	-0.660457	-0.0315621	0.50896	0.0955813	0.15435	4.52008e-18	3.38396e-17	44	60	52	B2	Blood (STARNET)	EpiXcan	0.976422	starnet_bld	0.999981
3033	ENSG00000242324	AL049634.1	-0.660361	-0.0502109	0.509022	0.0277267	0.0621612	1.16674e-07	4.39437e-07	24	45	32	B2	Blood (STARNET)	EpiXcan	0.976422	starnet_bld	0.999981
3034	ENSG00000089012	SIRPG	-0.659077	-0.0956973	0.509847	0.0196636	0.0591811	2.0414e-07	7.46964e-07	14	25	22	B2	Blood (STARNET)	EpiXcan	0.977544	starnet_bld	0.999981
3035	ENSG00000104689	TNFRSF10A	0.658927	0.0604923	0.509943	0.0448718	0.0824224	8.71947e-10	3.80421e-09	21	29	27	B2	Blood (STARNET)	EpiXcan	0.977544	starnet_bld	0.999981
3036	ENSG00000158623	COPG2	0.65823	0.0991231	0.51039	0.0231711	0.38267	6.32411e-52	1.71496e-50	11	38	21	B2	Blood (STARNET)	EpiXcan	0.977898	starnet_bld	0.999981
3037	ENSG00000108622	ICAM2	0.658067	0.133263	0.510495	0.0123244	0.0123162	0.0202929	0.0438446	13	38	15	B2	Blood (STARNET)	EpiXcan	0.977898	starnet_bld	0.999981
3038	ENSG00000107185	RGP1	-0.657855	-0.0654617	0.510631	0.0331359	0.0791904	1.82172e-09	7.78376e-09	12	24	12	B2	Blood (STARNET)	EpiXcan	0.977898	starnet_bld	0.999981
3039	ENSG00000080854	IGSF9B	0.657186	0.181327	0.511061	0.00434766	0.0140922	0.0128873	0.0285363	9	26	12	B2	Blood (STARNET)	EpiXcan	0.978072	starnet_bld	0.999981
3040	ENSG00000100207	TCF20	0.657169	0.327537	0.511072	0.00250788	0.0243734	0.00105542	0.00260979	10	16	13	B2	Blood (STARNET)	EpiXcan	0.978072	starnet_bld	0.999981
3041	ENSG00000165119	HNRNPK	-0.65623	-0.209395	0.511676	0.00720724	0.0200107	0.00278143	0.00657404	13	46	18	B2	Blood (STARNET)	EpiXcan	0.978072	starnet_bld	0.999981
3042	ENSG00000124102	PI3	-0.656113	-0.0765381	0.511751	0.0117271	0.0110986	0.0279861	0.0593938	15	57	18	B2	Blood (STARNET)	EpiXcan	0.978072	starnet_bld	0.999981
3043	ENSG00000211677	IGLC2	0.655771	0.0346358	0.511971	0.174411	0.451128	1.40439e-65	5.95064e-64	5	22	7	B2	Blood (STARNET)	EpiXcan	0.978072	starnet_bld	0.999981
3044	ENSG00000009790	TRAF3IP3	-0.655667	-0.0470434	0.512038	0.0659685	0.0957364	3.05515e-11	1.48062e-10	36	54	42	B2	Blood (STARNET)	EpiXcan	0.978072	starnet_bld	0.999981
3045	ENSG00000197345	MRPL21	-0.65527	-0.0394585	0.512294	0.090668	0.425109	4.74792e-59	1.62294e-57	16	57	23	B2	Blood (STARNET)	EpiXcan	0.978072	starnet_bld	0.999981
3046	ENSG00000196793	ZNF239	0.655226	0.0137303	0.512322	0.0843288	0.154983	5.15996e-18	3.85119e-17	53	131	70	B2	Blood (STARNET)	EpiXcan	0.978072	starnet_bld	0.999981
3047	ENSG00000125826	RBCK1	0.655185	0.101617	0.512349	0.0175577	0.0715545	1.29582e-08	5.21533e-08	11	16	15	B2	Blood (STARNET)	EpiXcan	0.978072	starnet_bld	0.999981
3048	ENSG00000129317	PUS7L	0.654725	0.0720953	0.512645	0.0189311	0.0554477	6.16103e-07	2.15733e-06	18	25	20	B2	Blood (STARNET)	EpiXcan	0.978072	starnet_bld	0.999981
3049	ENSG00000269834	ZNF528-AS1	0.654023	0.0484753	0.513097	0.152241	0.292153	2.69735e-37	4.623e-36	39	73	46	B2	Blood (STARNET)	EpiXcan	0.978072	starnet_bld	0.999981
3050	ENSG00000185436	IFNLR1	-0.653905	-0.161029	0.513173	0.0121478	0.0332802	0.000131814	0.000362362	24	40	31	B2	Blood (STARNET)	EpiXcan	0.978072	starnet_bld	0.999981
3051	ENSG00000262879	AC068152.1	-0.653859	-0.0393535	0.513202	0.0703175	0.175085	7.09692e-21	6.1421e-20	34	54	44	B2	Blood (STARNET)	EpiXcan	0.978072	starnet_bld	0.999981
3052	ENSG00000137075	RNF38	-0.653683	-0.107248	0.513316	0.0126415	0.0197935	0.00318861	0.00749866	30	72	44	B2	Blood (STARNET)	EpiXcan	0.978072	starnet_bld	0.999981
3053	ENSG00000182141	ZNF708	-0.653166	-0.0327279	0.51365	0.137436	0.224802	7.30041e-27	8.3807e-26	17	53	21	B2	Blood (STARNET)	EpiXcan	0.978072	starnet_bld	0.999981
3054	ENSG00000085662	AKR1B1	0.653029	0.0709047	0.513737	0.0256151	0.0384433	2.69363e-05	8.00934e-05	9	22	11	B2	Blood (STARNET)	EpiXcan	0.978072	starnet_bld	0.999981
3055	ENSG00000108578	BLMH	0.652627	0.10685	0.513997	0.0151397	0.0629863	9.96706e-08	3.77024e-07	2	7	3	B2	Blood (STARNET)	EpiXcan	0.978072	starnet_bld	0.999981
3056	ENSG00000267243	AC005381.1	-0.652327	-0.0593813	0.51419	0.0602861	0.128245	7.07596e-15	4.32172e-14	32	54	42	B2	Blood (STARNET)	EpiXcan	0.978072	starnet_bld	0.999981
3057	ENSG00000151490	PTPRO	-0.652232	-0.114264	0.514251	0.00638639	0.0140972	0.0130249	0.0288305	2	2	2	B2	Blood (STARNET)	EpiXcan	0.978072	starnet_bld	0.999981
3058	ENSG00000168672	FAM84B	-0.65204	-0.0260226	0.514375	0.145856	0.242091	7.92969e-30	1.01752e-28	4	42	6	B2	Blood (STARNET)	EpiXcan	0.978072	starnet_bld	0.999981
3059	ENSG00000224138	AC000123.1	-0.651763	-0.0891677	0.514554	0.0147102	0.0229334	0.00156554	0.00380792	13	16	13	B2	Blood (STARNET)	EpiXcan	0.978072	starnet_bld	0.999981
3060	ENSG00000116957	TBCE	0.65176	0.158423	0.514556	0.00718729	0.0468706	4.30739e-06	1.39166e-05	6	26	11	B2	Blood (STARNET)	EpiXcan	0.978072	starnet_bld	0.999981
3061	ENSG00000235609	AF127577.4	0.651461	0.11237	0.514749	0.0216932	0.0122001	0.0206779	0.0446289	28	35	33	B2	Blood (STARNET)	EpiXcan	0.978072	starnet_bld	0.999981
3062	ENSG00000031691	CENPQ	-0.651214	-0.035483	0.514908	0.0787357	0.188591	1.32007e-22	1.242e-21	11	15	14	B2	Blood (STARNET)	EpiXcan	0.978072	starnet_bld	0.999981
3063	ENSG00000161036	LRWD1	-0.650809	-0.0842453	0.51517	0.0281152	0.137734	2.05407e-16	1.391e-15	26	65	39	B2	Blood (STARNET)	EpiXcan	0.978072	starnet_bld	0.999981
3064	ENSG00000104447	TRPS1	0.650768	0.135338	0.515196	0.00885034	0.0295033	0.000301742	0.000792884	8	14	10	B2	Blood (STARNET)	EpiXcan	0.978072	starnet_bld	0.999981
3065	ENSG00000182621	PLCB1	0.65041	0.0767571	0.515428	0.0221666	0.030441	0.000247897	0.000657484	16	21	21	B2	Blood (STARNET)	EpiXcan	0.978072	starnet_bld	0.999981
3066	ENSG00000131845	ZNF304	0.650188	0.0367723	0.515571	0.0896581	0.16204	9.58152e-19	7.41899e-18	82	129	105	B2	Blood (STARNET)	EpiXcan	0.978072	starnet_bld	0.999981
3067	ENSG00000141002	TCF25	-0.650146	-0.0478563	0.515598	0.0338792	0.0823977	9.42582e-10	4.09481e-09	29	85	35	B2	Blood (STARNET)	EpiXcan	0.978072	starnet_bld	0.999981
3068	ENSG00000144136	SLC20A1	-0.6487	-0.0438813	0.516532	0.0708034	0.164516	3.12452e-19	2.48718e-18	28	40	35	B2	Blood (STARNET)	EpiXcan	0.978362	starnet_bld	0.999981
3069	ENSG00000104325	DECR1	-0.648227	-0.0699343	0.516838	0.0203197	0.0411581	1.55866e-05	4.76581e-05	8	30	8	B2	Blood (STARNET)	EpiXcan	0.978362	starnet_bld	0.999981
3070	ENSG00000175390	EIF3F	0.647995	0.0656029	0.516988	0.0153808	0.0381953	4.04554e-05	0.000118048	9	33	11	B2	Blood (STARNET)	EpiXcan	0.978362	starnet_bld	0.999981
3071	ENSG00000237489	LINC00959	-0.647828	-0.073819	0.517096	0.031145	0.0786038	2.09752e-09	8.92415e-09	22	27	25	B2	Blood (STARNET)	EpiXcan	0.978362	starnet_bld	0.999981
3072	ENSG00000001561	ENPP4	-0.64763	-0.0320408	0.517225	0.150361	0.207799	1.74041e-24	1.80291e-23	26	37	30	B2	Blood (STARNET)	EpiXcan	0.978362	starnet_bld	0.999981
3073	ENSG00000135452	TSPAN31	0.647558	0.0930286	0.517271	0.0161171	0.0457497	5.53291e-06	1.76795e-05	4	9	6	B2	Blood (STARNET)	EpiXcan	0.978362	starnet_bld	0.999981
3074	ENSG00000110077	MS4A6A	-0.647471	-0.0632412	0.517327	0.0384525	0.0752419	5.14353e-09	2.13419e-08	30	44	32	B2	Blood (STARNET)	EpiXcan	0.978362	starnet_bld	0.999981
3075	ENSG00000170291	ELP5	-0.647176	-0.0383023	0.517518	0.0870269	0.392184	1.2596e-52	3.48546e-51	17	27	26	B2	Blood (STARNET)	EpiXcan	0.978362	starnet_bld	0.999981
3076	ENSG00000204860	FAM201A	0.647172	0.141803	0.51752	0.0125002	0.0838606	5.69232e-10	2.52319e-09	9	26	12	B2	Blood (STARNET)	EpiXcan	0.978362	starnet_bld	0.999981
3077	ENSG00000174171	AC020659.1	0.64695	0.0850499	0.517664	0.0165712	0.0199517	0.00305178	0.00719492	11	18	13	B2	Blood (STARNET)	EpiXcan	0.978362	starnet_bld	0.999981
3078	ENSG00000145088	EAF2	0.646661	0.0722681	0.517852	0.0198489	0.129156	3.92423e-15	2.44948e-14	18	39	31	B2	Blood (STARNET)	EpiXcan	0.978362	starnet_bld	0.999981
3079	ENSG00000243836	WDR86-AS1	-0.646451	-0.0617912	0.517988	0.0489122	0.127323	6.96075e-15	4.25775e-14	10	37	12	B2	Blood (STARNET)	EpiXcan	0.978362	starnet_bld	0.999981
3080	ENSG00000185963	BICD2	0.645614	0.0228076	0.518529	0.201526	0.323527	3.63159e-41	7.1248e-40	67	112	78	B2	Blood (STARNET)	EpiXcan	0.978362	starnet_bld	0.999981
3081	ENSG00000075142	SRI	0.645371	0.0259034	0.518687	0.173242	0.252772	1.49042e-30	1.97907e-29	15	25	24	B2	Blood (STARNET)	EpiXcan	0.978362	starnet_bld	0.999981
3082	ENSG00000263142	LRRC37A17P	-0.645172	-0.0409098	0.518815	0.0579564	0.116918	7.4754e-14	4.32128e-13	14	28	16	B2	Blood (STARNET)	EpiXcan	0.978362	starnet_bld	0.999981
3083	ENSG00000128923	MINDY2	-0.645149	-0.0491753	0.518831	0.0531968	0.135715	8.72056e-16	5.66953e-15	25	45	34	B2	Blood (STARNET)	EpiXcan	0.978362	starnet_bld	0.999981
3084	ENSG00000179218	CALR	-0.644661	-0.163943	0.519147	0.00376939	0.0137355	0.0143486	0.0315829	2	3	2	B2	Blood (STARNET)	EpiXcan	0.978362	starnet_bld	0.999981
3085	ENSG00000205268	PDE7A	-0.644546	-0.0592137	0.519222	0.0327305	0.0470186	3.73809e-06	1.21707e-05	15	18	17	B2	Blood (STARNET)	EpiXcan	0.978362	starnet_bld	0.999981
3086	ENSG00000105607	GCDH	0.644426	0.0429529	0.519299	0.0551229	0.0947331	3.1705e-11	1.5353e-10	13	30	15	B2	Blood (STARNET)	EpiXcan	0.978362	starnet_bld	0.999981
3087	ENSG00000119686	FLVCR2	-0.643973	-0.0791079	0.519593	0.0257426	0.0544881	7.65509e-07	2.6561e-06	11	19	12	B2	Blood (STARNET)	EpiXcan	0.978362	starnet_bld	0.999981
3088	ENSG00000165995	CACNB2	0.643899	0.0818898	0.519641	0.0132554	0.0195482	0.00306106	0.00721401	7	17	7	B2	Blood (STARNET)	EpiXcan	0.978362	starnet_bld	0.999981
3089	ENSG00000135631	RAB11FIP5	-0.643511	-0.0668056	0.519892	0.0372113	0.0603657	1.23027e-07	4.61796e-07	15	26	17	B2	Blood (STARNET)	EpiXcan	0.978362	starnet_bld	0.999981
3090	ENSG00000167785	ZNF558	-0.643199	-0.211121	0.520095	0.00821729	0.0511055	1.4829e-06	4.98921e-06	5	11	7	B2	Blood (STARNET)	EpiXcan	0.978362	starnet_bld	0.999981
3091	ENSG00000105499	PLA2G4C	0.643069	0.0205634	0.520179	0.231722	0.470406	1.28271e-68	5.92911e-67	47	97	57	B2	Blood (STARNET)	EpiXcan	0.978362	starnet_bld	0.999981
3092	ENSG00000070731	ST6GALNAC2	0.642436	0.0268162	0.52059	0.13635	0.203132	8.71221e-24	8.68587e-23	37	51	39	B2	Blood (STARNET)	EpiXcan	0.978362	starnet_bld	0.999981
3093	ENSG00000053372	MRTO4	0.64233	0.0529462	0.520659	0.0365727	0.101251	5.41239e-12	2.7658e-11	11	39	16	B2	Blood (STARNET)	EpiXcan	0.978362	starnet_bld	0.999981
3094	ENSG00000037757	MRI1	0.642086	0.140333	0.520818	0.00499526	0.130473	2.00032e-15	1.27334e-14	15	58	28	B2	Blood (STARNET)	EpiXcan	0.978362	starnet_bld	0.999981
3095	ENSG00000103264	FBXO31	-0.64176	-0.286298	0.521029	0.00303636	0.0316762	0.000179804	0.000486723	6	12	7	B2	Blood (STARNET)	EpiXcan	0.978362	starnet_bld	0.999981
3096	ENSG00000245532	NEAT1	0.641751	0.101006	0.521035	0.0144648	0.0960299	1.57799e-11	7.79917e-11	13	20	16	B2	Blood (STARNET)	EpiXcan	0.978362	starnet_bld	0.999981
3097	ENSG00000104412	EMC2	0.641462	0.287846	0.521222	0.00242156	0.0205554	0.00277668	0.00656512	6	13	8	B2	Blood (STARNET)	EpiXcan	0.978362	starnet_bld	0.999981
3098	ENSG00000106624	AEBP1	-0.64129	-0.0558912	0.521334	0.124799	0.106955	1.19867e-12	6.39588e-12	66	111	75	B2	Blood (STARNET)	EpiXcan	0.978362	starnet_bld	0.999981
3099	ENSG00000136710	CCDC115	-0.640893	-0.101202	0.521592	0.0118212	0.0836702	3.47422e-10	1.565e-09	10	16	12	B2	Blood (STARNET)	EpiXcan	0.978362	starnet_bld	0.999981
3100	ENSG00000134982	APC	-0.640708	-0.0483667	0.521712	0.0399407	0.0197371	0.00306247	0.00721593	15	27	19	B2	Blood (STARNET)	EpiXcan	0.978362	starnet_bld	0.999981
3101	ENSG00000164880	INTS1	0.640463	0.0301268	0.521872	0.141372	0.337263	1.56043e-43	3.30016e-42	20	40	31	B2	Blood (STARNET)	EpiXcan	0.978362	starnet_bld	0.999981
3102	ENSG00000106034	CPED1	0.640262	0.0453283	0.522002	0.0598451	0.173074	1.43496e-20	1.22197e-19	11	12	12	B2	Blood (STARNET)	EpiXcan	0.978362	starnet_bld	0.999981
3103	ENSG00000167074	TEF	-0.639737	-0.0415387	0.522343	0.0515278	0.114801	9.88782e-14	5.67283e-13	28	54	30	B2	Blood (STARNET)	EpiXcan	0.978362	starnet_bld	0.999981
3104	ENSG00000245958	AC093752.1	0.63965	0.0316924	0.5224	0.0714731	0.169031	5.40074e-20	4.47725e-19	34	56	44	B2	Blood (STARNET)	EpiXcan	0.978362	starnet_bld	0.999981
3105	ENSG00000055732	MCOLN3	0.639648	0.060418	0.522401	0.0408691	0.0678813	2.03177e-08	8.05512e-08	12	23	15	B2	Blood (STARNET)	EpiXcan	0.978362	starnet_bld	0.999981
3106	ENSG00000151651	ADAM8	0.63956	0.0910766	0.522459	0.0200799	0.0453525	7.36992e-06	2.32571e-05	13	22	18	B2	Blood (STARNET)	EpiXcan	0.978362	starnet_bld	0.999981
3107	ENSG00000157637	SLC38A10	-0.63952	-0.0320275	0.522485	0.12146	0.136347	6.33611e-16	4.1592e-15	62	92	80	B2	Blood (STARNET)	EpiXcan	0.978362	starnet_bld	0.999981
3108	ENSG00000130332	LSM7	0.639273	0.114584	0.522645	0.0149379	0.058913	2.61929e-07	9.50437e-07	5	11	8	B2	Blood (STARNET)	EpiXcan	0.978362	starnet_bld	0.999981
3109	ENSG00000183323	CCDC125	0.63886	0.0563231	0.522914	0.0501074	0.111231	3.96029e-13	2.17593e-12	22	34	28	B2	Blood (STARNET)	EpiXcan	0.978461	starnet_bld	0.999981
3110	ENSG00000070087	PFN2	0.63847	0.152923	0.523168	0.0145637	0.203358	8.26708e-24	8.25557e-23	24	75	27	B2	Blood (STARNET)	EpiXcan	0.978461	starnet_bld	0.999981
3111	ENSG00000132842	AP3B1	0.63829	0.0639115	0.523285	0.0505075	0.209102	1.48779e-24	1.54515e-23	34	58	45	B2	Blood (STARNET)	EpiXcan	0.978461	starnet_bld	0.999981
3112	ENSG00000127947	PTPN12	0.638158	0.0450498	0.523371	0.0366908	0.216196	1.21609e-25	1.325e-24	14	30	20	B2	Blood (STARNET)	EpiXcan	0.978461	starnet_bld	0.999981
3113	ENSG00000136828	RALGPS1	0.637592	0.0384544	0.523739	0.0515385	0.133943	1.56048e-15	9.97511e-15	10	21	12	B2	Blood (STARNET)	EpiXcan	0.978678	starnet_bld	0.999981
3114	ENSG00000135362	PRR5L	0.637463	0.0488861	0.523823	0.0620512	0.0763676	2.69881e-09	1.14036e-08	45	60	48	B2	Blood (STARNET)	EpiXcan	0.978678	starnet_bld	0.999981
3115	ENSG00000176105	YES1	-0.637059	-0.172279	0.524087	0.00496879	0.0343196	8.61355e-05	0.000241524	10	14	11	B2	Blood (STARNET)	EpiXcan	0.978798	starnet_bld	0.999981
3116	ENSG00000004660	CAMKK1	0.635827	0.220117	0.524889	0.00546414	0.168314	5.07594e-20	4.21659e-19	20	40	31	B2	Blood (STARNET)	EpiXcan	0.978798	starnet_bld	0.999981
3117	ENSG00000213672	NCKIPSD	-0.635317	-0.0516934	0.525222	0.0365693	0.135873	6.26884e-16	4.11726e-15	18	38	26	B2	Blood (STARNET)	EpiXcan	0.978798	starnet_bld	0.999981
3118	ENSG00000135968	GCC2	0.635043	0.0132733	0.5254	0.603891	0.687993	6.58648e-136	1.48842e-133	39	70	49	B2	Blood (STARNET)	EpiXcan	0.978798	starnet_bld	0.999981
3119	ENSG00000072422	RHOBTB1	0.63415	0.0699327	0.525983	0.0566826	0.0939146	4.76255e-11	2.27376e-10	16	28	19	B2	Blood (STARNET)	EpiXcan	0.978798	starnet_bld	0.999981
3120	ENSG00000143624	INTS3	0.634074	0.281307	0.526033	0.00155051	0.0537444	7.24763e-07	2.52189e-06	6	21	9	B2	Blood (STARNET)	EpiXcan	0.978798	starnet_bld	0.999981
3121	ENSG00000229391	HLA-DRB6	-0.634012	-0.0350187	0.526073	0.103048	0.686922	3.33493e-135	7.26716e-133	48	139	78	B2	Blood (STARNET)	EpiXcan	0.978798	starnet_bld	0.999981
3122	ENSG00000115306	SPTBN1	0.633843	0.0289886	0.526183	0.169694	0.244618	1.5218e-29	1.92115e-28	84	137	103	B2	Blood (STARNET)	EpiXcan	0.978798	starnet_bld	0.999981
3123	ENSG00000165476	REEP3	-0.633762	-0.105048	0.526236	0.0109435	0.0559398	4.68726e-07	1.65986e-06	12	23	16	B2	Blood (STARNET)	EpiXcan	0.978798	starnet_bld	0.999981
3124	ENSG00000183023	SLC8A1	-0.633412	-0.0583284	0.526465	0.0841801	0.0680912	2.42411e-08	9.55164e-08	32	55	43	B2	Blood (STARNET)	EpiXcan	0.978798	starnet_bld	0.999981
3125	ENSG00000145029	NICN1	-0.633396	-0.107307	0.526475	0.0077368	0.0213579	0.00215224	0.00514975	8	21	12	B2	Blood (STARNET)	EpiXcan	0.978798	starnet_bld	0.999981
3126	ENSG00000047579	DTNBP1	-0.633332	-0.0547799	0.526517	0.0343364	0.0699249	1.87697e-08	7.4608e-08	15	24	18	B2	Blood (STARNET)	EpiXcan	0.978798	starnet_bld	0.999981
3127	ENSG00000142856	ITGB3BP	0.632948	0.0372896	0.526768	0.103221	0.368075	1.29412e-48	3.17748e-47	28	54	35	B2	Blood (STARNET)	EpiXcan	0.978798	starnet_bld	0.999981
3128	ENSG00000124574	ABCC10	0.632639	0.102683	0.526969	0.00653882	0.014693	0.0115284	0.0256472	6	8	6	B2	Blood (STARNET)	EpiXcan	0.978798	starnet_bld	0.999981
3129	ENSG00000169032	MAP2K1	-0.632273	-0.133915	0.527208	0.0063571	0.0339565	9.58267e-05	0.000267041	9	15	13	B2	Blood (STARNET)	EpiXcan	0.978798	starnet_bld	0.999981
3130	ENSG00000163945	UVSSA	0.632243	0.0169614	0.527228	0.203661	0.323427	4.65793e-41	9.1237e-40	35	105	41	B2	Blood (STARNET)	EpiXcan	0.978798	starnet_bld	0.999981
3131	ENSG00000206503	HLA-A	-0.631982	-0.0833095	0.527398	0.0197804	0.0949552	3.62126e-11	1.74527e-10	14	35	21	B2	Blood (STARNET)	EpiXcan	0.978798	starnet_bld	0.999981
3132	ENSG00000155749	ALS2CR12	-0.631847	-0.123048	0.527487	0.0183281	0.100866	8.01069e-12	4.04111e-11	12	35	14	B2	Blood (STARNET)	EpiXcan	0.978798	starnet_bld	0.999981
3133	ENSG00000104427	ZC2HC1A	-0.63174	-0.0569058	0.527557	0.0351273	0.410171	3.70796e-56	1.17223e-54	11	47	20	B2	Blood (STARNET)	EpiXcan	0.978798	starnet_bld	0.999981
3134	ENSG00000143570	SLC39A1	0.631611	0.181988	0.527641	0.0044954	0.011236	0.0266558	0.0567978	6	7	6	B2	Blood (STARNET)	EpiXcan	0.978798	starnet_bld	0.999981
3135	ENSG00000180902	D2HGDH	-0.631422	-0.0556687	0.527765	0.0482004	0.131413	1.08825e-15	7.01158e-15	12	51	18	B2	Blood (STARNET)	EpiXcan	0.978798	starnet_bld	0.999981
3136	ENSG00000144283	PKP4	0.631296	0.0863017	0.527847	0.0217619	0.0737719	5.53287e-09	2.29184e-08	10	34	13	B2	Blood (STARNET)	EpiXcan	0.978798	starnet_bld	0.999981
3137	ENSG00000225439	BOLA3-AS1	0.631272	0.114004	0.527863	0.0183654	0.0119655	0.0225595	0.0484928	19	38	26	B2	Blood (STARNET)	EpiXcan	0.978798	starnet_bld	0.999981
3138	ENSG00000078269	SYNJ2	0.63089	0.119269	0.528112	0.00996566	0.0373054	4.97489e-05	0.000143757	9	66	16	B2	Blood (STARNET)	EpiXcan	0.978798	starnet_bld	0.999981
3139	ENSG00000051009	FAM160A2	-0.630669	-0.0452167	0.528257	0.0710684	0.154571	5.89349e-18	4.37459e-17	16	63	22	B2	Blood (STARNET)	EpiXcan	0.978798	starnet_bld	0.999981
3140	ENSG00000175164	ABO	0.63054	0.0779412	0.528342	0.0995109	0.681008	1.67545e-132	3.29767e-130	59	119	82	B2	Blood (STARNET)	EpiXcan	0.978798	starnet_bld	0.999981
3141	ENSG00000176659	C20orf197	-0.630351	-0.0425103	0.528465	0.0643468	0.0662972	4.08052e-08	1.5838e-07	24	43	30	B2	Blood (STARNET)	EpiXcan	0.978798	starnet_bld	0.999981
3142	ENSG00000243725	TTC4	0.630148	0.0727689	0.528598	0.0239742	0.092027	7.70775e-11	3.62597e-10	22	42	30	B2	Blood (STARNET)	EpiXcan	0.978798	starnet_bld	0.999981
3143	ENSG00000139324	TMTC3	0.629436	0.165944	0.529063	0.00567722	0.0266912	0.000465558	0.00120059	2	3	3	B2	Blood (STARNET)	EpiXcan	0.979225	starnet_bld	0.999981
3144	ENSG00000163812	ZDHHC3	0.62901	0.0810288	0.529343	0.0322712	0.0199407	0.00277573	0.00656512	32	49	42	B2	Blood (STARNET)	EpiXcan	0.979225	starnet_bld	0.999981
3145	ENSG00000174501	ANKRD36C	0.628913	0.1064	0.529406	0.0120047	0.0300804	0.000229542	0.000611059	8	14	9	B2	Blood (STARNET)	EpiXcan	0.979225	starnet_bld	0.999981
3146	ENSG00000157110	RBPMS	0.628767	0.121744	0.529502	0.00983808	0.0411621	1.89375e-05	5.73293e-05	5	9	6	B2	Blood (STARNET)	EpiXcan	0.979225	starnet_bld	0.999981
3147	ENSG00000228506	AL513550.1	-0.628132	-0.0170077	0.529917	0.352349	0.480109	6.33598e-71	3.09272e-69	13	41	13	B2	Blood (STARNET)	EpiXcan	0.979682	starnet_bld	0.999981
3148	ENSG00000120318	ARAP3	0.627574	0.0706912	0.530283	0.0279272	0.0239014	0.0012002	0.00295402	15	32	21	B2	Blood (STARNET)	EpiXcan	0.980017	starnet_bld	0.999981
3149	ENSG00000170627	GTSF1	-0.627341	-0.0941464	0.530436	0.0199516	0.0314861	0.000193397	0.000521249	14	17	14	B2	Blood (STARNET)	EpiXcan	0.980017	starnet_bld	0.999981
3150	ENSG00000124772	CPNE5	-0.626998	-0.0587051	0.530661	0.0446879	0.0982404	1.39254e-11	6.91058e-11	19	36	20	B2	Blood (STARNET)	EpiXcan	0.980122	starnet_bld	0.999981
3151	ENSG00000167702	KIFC2	0.626101	0.0856048	0.531249	0.0174826	0.022157	0.00175101	0.00423623	8	14	10	B2	Blood (STARNET)	EpiXcan	0.980522	starnet_bld	0.999981
3152	ENSG00000166825	ANPEP	0.626074	0.0214148	0.531266	0.342667	0.468438	2.47752e-67	1.09145e-65	17	25	23	B2	Blood (STARNET)	EpiXcan	0.980522	starnet_bld	0.999981
3153	ENSG00000107611	CUBN	0.625844	0.0223637	0.531418	0.361367	0.407267	2.15537e-55	6.64191e-54	56	69	64	B2	Blood (STARNET)	EpiXcan	0.980522	starnet_bld	0.999981
3154	ENSG00000084731	KIF3C	0.625485	0.123082	0.531653	0.0287911	0.0104838	0.0321034	0.0675327	27	38	37	B2	Blood (STARNET)	EpiXcan	0.980522	starnet_bld	0.999981
3155	ENSG00000101216	GMEB2	0.625383	0.0601034	0.53172	0.0586577	0.0542718	6.08776e-07	2.1329e-06	40	84	57	B2	Blood (STARNET)	EpiXcan	0.980522	starnet_bld	0.999981
3156	ENSG00000174780	SRP72	0.624983	0.0306852	0.531982	0.138355	0.23781	5.09764e-30	6.60366e-29	31	45	35	B2	Blood (STARNET)	EpiXcan	0.980556	starnet_bld	0.999981
3157	ENSG00000141076	UTP4	-0.624841	-0.0413958	0.532075	0.0490508	0.0553887	2.85152e-07	1.03164e-06	9	36	10	B2	Blood (STARNET)	EpiXcan	0.980556	starnet_bld	0.999981
3158	ENSG00000231621	AC013264.1	-0.62387	-0.0233487	0.532713	0.217073	0.429432	1.82833e-60	6.54286e-59	8	18	11	B2	Blood (STARNET)	EpiXcan	0.98095	starnet_bld	0.999981
3159	ENSG00000165275	TRMT10B	-0.623724	-0.0680862	0.532809	0.0271756	0.0185204	0.00426003	0.00990948	25	33	29	B2	Blood (STARNET)	EpiXcan	0.98095	starnet_bld	0.999981
3160	ENSG00000198885	ITPRIPL1	-0.623625	-0.0447838	0.532874	0.0573049	0.115596	1.26217e-13	7.17718e-13	4	7	6	B2	Blood (STARNET)	EpiXcan	0.98095	starnet_bld	0.999981
3161	ENSG00000123636	BAZ2B	0.623488	0.0465496	0.532964	0.0471765	0.0693392	2.25333e-08	8.89978e-08	43	59	51	B2	Blood (STARNET)	EpiXcan	0.98095	starnet_bld	0.999981
3162	ENSG00000180155	LYNX1	-0.6226	-0.038371	0.533547	0.107365	0.199521	1.18942e-23	1.17909e-22	7	8	7	B2	Blood (STARNET)	EpiXcan	0.981158	starnet_bld	0.999981
3163	ENSG00000100325	ASCC2	0.622595	0.0492545	0.533551	0.088559	0.204588	4.03842e-24	4.08292e-23	48	64	57	B2	Blood (STARNET)	EpiXcan	0.981158	starnet_bld	0.999981
3164	ENSG00000010165	METTL13	-0.621973	-0.0494373	0.533959	0.0494702	0.104788	3.05532e-12	1.58926e-11	34	45	40	B2	Blood (STARNET)	EpiXcan	0.981158	starnet_bld	0.999981
3165	ENSG00000157693	TMEM268	-0.621666	-0.0418296	0.534161	0.0340136	0.0701956	1.53837e-08	6.15699e-08	26	36	33	B2	Blood (STARNET)	EpiXcan	0.981158	starnet_bld	0.999981
3166	ENSG00000185596	WASH3P	0.621548	0.0473373	0.534239	0.0543212	0.097236	1.42373e-11	7.05675e-11	46	98	61	B2	Blood (STARNET)	EpiXcan	0.981158	starnet_bld	0.999981
3167	ENSG00000183520	UTP11	-0.621523	-0.0720986	0.534255	0.0325871	0.0705403	1.20827e-08	4.87908e-08	14	21	17	B2	Blood (STARNET)	EpiXcan	0.981158	starnet_bld	0.999981
3168	ENSG00000260804	LINC01963	0.62152	0.0408409	0.534257	0.0603657	0.260081	6.76197e-32	9.43044e-31	6	51	7	B2	Blood (STARNET)	EpiXcan	0.981158	starnet_bld	0.999981
3169	ENSG00000167220	HDHD2	-0.621111	-0.0413269	0.534526	0.0807	0.147481	2.3829e-17	1.71151e-16	41	48	47	B2	Blood (STARNET)	EpiXcan	0.981343	starnet_bld	0.999981
3170	ENSG00000143297	FCRL5	-0.620709	-0.0203959	0.534791	0.245388	0.399843	1.68867e-54	4.98956e-53	35	47	42	B2	Blood (STARNET)	EpiXcan	0.981391	starnet_bld	0.999981
3171	ENSG00000225697	SLC26A6	0.62015	0.0929173	0.535159	0.018741	0.0549021	5.67755e-07	1.99778e-06	17	30	22	B2	Blood (STARNET)	EpiXcan	0.981391	starnet_bld	0.999981
3172	ENSG00000109586	GALNT7	-0.620146	-0.210591	0.535162	0.00514506	0.0166491	0.00712851	0.0162082	10	14	13	B2	Blood (STARNET)	EpiXcan	0.981391	starnet_bld	0.999981
3173	ENSG00000106683	LIMK1	0.620046	0.0407143	0.535227	0.0859604	0.152091	1.09732e-17	8.00392e-17	15	31	20	B2	Blood (STARNET)	EpiXcan	0.981391	starnet_bld	0.999981
3174	ENSG00000158457	TSPAN33	-0.61953	-0.0595928	0.535567	0.044731	0.0365889	5.5037e-05	0.000158386	26	33	31	B2	Blood (STARNET)	EpiXcan	0.981441	starnet_bld	0.999981
3175	ENSG00000179889	PDXDC1	0.619492	0.0280925	0.535592	0.0710832	0.0824003	7.91878e-10	3.46852e-09	53	84	69	B2	Blood (STARNET)	EpiXcan	0.981441	starnet_bld	0.999981
3176	ENSG00000147649	MTDH	-0.619056	-0.100273	0.53588	0.0138626	0.0165767	0.00685584	0.0156173	34	43	42	B2	Blood (STARNET)	EpiXcan	0.981659	starnet_bld	0.999981
3177	ENSG00000164109	MAD2L1	0.618617	0.0706625	0.536169	0.0250192	0.0519172	1.0166e-06	3.48473e-06	18	55	24	B2	Blood (STARNET)	EpiXcan	0.981879	starnet_bld	0.999981
3178	ENSG00000167562	ZNF701	0.61802	0.0952379	0.536562	0.0149105	0.0388668	2.85102e-05	8.46085e-05	7	10	8	B2	Blood (STARNET)	EpiXcan	0.98215	starnet_bld	0.999981
3179	ENSG00000102900	NUP93	0.617737	0.122953	0.536749	0.00650613	0.0364265	4.76226e-05	0.000137841	5	30	7	B2	Blood (STARNET)	EpiXcan	0.98215	starnet_bld	0.999981
3180	ENSG00000100097	LGALS1	0.617304	0.0977045	0.537034	0.0117724	0.0129565	0.016431	0.0359204	9	13	9	B2	Blood (STARNET)	EpiXcan	0.98215	starnet_bld	0.999981
3181	ENSG00000103510	KAT8	0.617264	0.0660959	0.537061	0.0250451	0.0207424	0.00260278	0.00616852	16	26	18	B2	Blood (STARNET)	EpiXcan	0.98215	starnet_bld	0.999981
3182	ENSG00000205744	DENND1C	0.617053	8.07256	0.5372	2.33084e-06	0.0211144	0.00194688	0.00468225	1	5	5	B2	Blood (STARNET)	EpiXcan	0.98215	starnet_bld	0.999981
3183	ENSG00000023171	GRAMD1B	0.616856	0.0406989	0.537329	0.0920996	0.162069	6.35012e-19	4.95464e-18	29	54	36	B2	Blood (STARNET)	EpiXcan	0.98215	starnet_bld	0.999981
3184	ENSG00000172594	SMPDL3A	-0.61637	-0.0657174	0.537651	0.041187	0.0918177	9.14493e-11	4.28225e-10	7	27	8	B2	Blood (STARNET)	EpiXcan	0.98232	starnet_bld	0.999981
3185	ENSG00000127831	VIL1	-0.616204	-0.0547179	0.53776	0.0393474	0.0904695	1.00184e-10	4.67155e-10	19	37	28	B2	Blood (STARNET)	EpiXcan	0.98232	starnet_bld	0.999981
3186	ENSG00000258839	MC1R	-0.614864	-0.0482235	0.538645	0.0584821	0.163107	1.57996e-19	1.28278e-18	20	54	32	B2	Blood (STARNET)	EpiXcan	0.982506	starnet_bld	0.999981
3187	ENSG00000103932	RPAP1	-0.614767	-0.0736201	0.538708	0.018841	0.0670036	2.46341e-08	9.70022e-08	10	34	14	B2	Blood (STARNET)	EpiXcan	0.982506	starnet_bld	0.999981
3188	ENSG00000245275	SAP30L-AS1	0.614661	0.0690459	0.538779	0.0319849	0.0364056	5.64073e-05	0.000161962	34	42	40	B2	Blood (STARNET)	EpiXcan	0.982506	starnet_bld	0.999981
3189	ENSG00000143771	CNIH4	0.614174	0.0392816	0.539101	0.0407005	0.125804	9.74899e-15	5.9276e-14	23	50	30	B2	Blood (STARNET)	EpiXcan	0.982506	starnet_bld	0.999981
3190	ENSG00000089351	GRAMD1A	0.614032	0.0972707	0.539194	0.0206418	0.0578385	3.84906e-07	1.37219e-06	14	18	16	B2	Blood (STARNET)	EpiXcan	0.982506	starnet_bld	0.999981
3191	ENSG00000172264	MACROD2	-0.613667	-0.0389132	0.539435	0.0349605	0.0350079	8.81447e-05	0.000246987	62	118	68	B2	Blood (STARNET)	EpiXcan	0.982506	starnet_bld	0.999981
3192	ENSG00000109323	MANBA	0.613636	0.0569966	0.539456	0.0338136	0.108466	9.02825e-13	4.86624e-12	16	33	21	B2	Blood (STARNET)	EpiXcan	0.982506	starnet_bld	0.999981
3193	ENSG00000167670	CHAF1A	0.613572	0.0538519	0.539498	0.0343961	0.13048	2.6805e-15	1.68957e-14	16	23	19	B2	Blood (STARNET)	EpiXcan	0.982506	starnet_bld	0.999981
3194	ENSG00000185946	RNPC3	0.613489	0.0883423	0.539553	0.0159277	0.0314292	0.000208802	0.000559879	7	25	7	B2	Blood (STARNET)	EpiXcan	0.982506	starnet_bld	0.999981
3195	ENSG00000120868	APAF1	-0.613316	-0.133705	0.539667	0.00603937	0.0427919	9.51618e-06	2.96997e-05	6	15	10	B2	Blood (STARNET)	EpiXcan	0.982506	starnet_bld	0.999981
3196	ENSG00000141027	NCOR1	-0.613237	-0.0628973	0.53972	0.0309293	0.0581393	3.34303e-07	1.19985e-06	9	20	10	B2	Blood (STARNET)	EpiXcan	0.982506	starnet_bld	0.999981
3197	ENSG00000082269	FAM135A	-0.612017	-0.0499991	0.540526	0.0591706	0.0747975	4.75155e-09	1.97356e-08	40	52	45	B2	Blood (STARNET)	EpiXcan	0.983089	starnet_bld	0.999981
3198	ENSG00000161996	WDR90	0.611925	0.0529303	0.540587	0.0629059	0.132424	2.3727e-15	1.50177e-14	10	18	12	B2	Blood (STARNET)	EpiXcan	0.983089	starnet_bld	0.999981
3199	ENSG00000166845	C18orf54	0.611863	0.0660864	0.540628	0.0296993	0.0634263	8.62061e-08	3.27291e-07	4	13	4	B2	Blood (STARNET)	EpiXcan	0.983089	starnet_bld	0.999981
3200	ENSG00000065802	ASB1	-0.61117	-0.0547494	0.541087	0.033611	0.109251	7.25853e-13	3.92798e-12	7	10	10	B2	Blood (STARNET)	EpiXcan	0.983089	starnet_bld	0.999981
3201	ENSG00000100852	ARHGAP5	0.61113	0.0445862	0.541114	0.0626294	0.116134	9.41277e-14	5.41301e-13	70	111	83	B2	Blood (STARNET)	EpiXcan	0.983089	starnet_bld	0.999981
3202	ENSG00000166135	HIF1AN	0.610336	0.053434	0.541639	0.0294719	0.0828398	7.17776e-10	3.15641e-09	24	58	30	B2	Blood (STARNET)	EpiXcan	0.983089	starnet_bld	0.999981
3203	ENSG00000141564	RPTOR	0.610232	0.0352411	0.541708	0.0692528	0.156045	4.92907e-18	3.68563e-17	25	50	33	B2	Blood (STARNET)	EpiXcan	0.983089	starnet_bld	0.999981
3204	ENSG00000072364	AFF4	0.610182	0.057771	0.541741	0.0531403	0.224247	4.30238e-27	4.99542e-26	16	29	24	B2	Blood (STARNET)	EpiXcan	0.983089	starnet_bld	0.999981
3205	ENSG00000230006	ANKRD36BP2	0.610172	0.0170665	0.541748	0.430497	0.555795	1.00231e-91	7.79054e-90	32	111	37	B2	Blood (STARNET)	EpiXcan	0.983089	starnet_bld	0.999981
3206	ENSG00000130475	FCHO1	-0.609914	-0.0559865	0.541919	0.0575034	0.121451	3.10338e-14	1.82421e-13	17	35	23	B2	Blood (STARNET)	EpiXcan	0.983089	starnet_bld	0.999981
3207	ENSG00000109452	INPP4B	0.608866	0.127274	0.542614	0.00745273	0.0375488	4.24861e-05	0.000123678	9	13	10	B2	Blood (STARNET)	EpiXcan	0.983089	starnet_bld	0.999981
3208	ENSG00000225079	FTH1P22	-0.608438	-0.00713716	0.542897	0.0236821	0.0111519	0.0274914	0.0584557	30	43	38	B2	Blood (STARNET)	EpiXcan	0.983089	starnet_bld	0.999981
3209	ENSG00000180011	ZADH2	-0.608266	-0.0201556	0.543011	0.308411	0.505522	2.50491e-76	1.38943e-74	19	23	22	B2	Blood (STARNET)	EpiXcan	0.983089	starnet_bld	0.999981
3210	ENSG00000170873	MTSS1	0.608111	0.139163	0.543114	0.00663447	0.0247303	0.000898948	0.00224149	2	30	2	B2	Blood (STARNET)	EpiXcan	0.983089	starnet_bld	0.999981
3211	ENSG00000105443	CYTH2	-0.607908	-0.0934395	0.543248	0.0209043	0.0263547	0.000629487	0.00159901	21	29	23	B2	Blood (STARNET)	EpiXcan	0.983089	starnet_bld	0.999981
3212	ENSG00000050393	MCUR1	0.607749	0.0509324	0.543354	0.0573923	0.0956897	1.8401e-11	9.02882e-11	14	22	19	B2	Blood (STARNET)	EpiXcan	0.983089	starnet_bld	0.999981
3213	ENSG00000138036	DYNC2LI1	0.607678	0.0291091	0.543401	0.187227	0.289129	3.96815e-38	7.01787e-37	15	81	22	B2	Blood (STARNET)	EpiXcan	0.983089	starnet_bld	0.999981
3214	ENSG00000203705	TATDN3	0.607613	0.0554935	0.543444	0.0269834	0.0601287	1.84352e-07	6.78013e-07	7	11	8	B2	Blood (STARNET)	EpiXcan	0.983089	starnet_bld	0.999981
3215	ENSG00000178623	GPR35	0.607321	0.143387	0.543638	0.00864777	0.0622409	1.01791e-07	3.84927e-07	14	36	17	B2	Blood (STARNET)	EpiXcan	0.983089	starnet_bld	0.999981
3216	ENSG00000148848	ADAM12	-0.607236	-0.0465348	0.543694	0.0571618	0.11127	2.46669e-13	1.37322e-12	31	42	36	B2	Blood (STARNET)	EpiXcan	0.983089	starnet_bld	0.999981
3217	ENSG00000204219	TCEA3	-0.60689	-0.085637	0.543924	0.0173246	0.06211	1.09686e-07	4.14269e-07	6	9	8	B2	Blood (STARNET)	EpiXcan	0.983089	starnet_bld	0.999981
3218	ENSG00000116830	TTF2	0.606706	0.0446047	0.544046	0.0620332	0.162295	6.17904e-19	4.82732e-18	17	29	23	B2	Blood (STARNET)	EpiXcan	0.983089	starnet_bld	0.999981
3219	ENSG00000197670	AL157838.1	0.606506	0.0260513	0.544179	0.207502	0.311422	8.22142e-40	1.55063e-38	19	103	27	B2	Blood (STARNET)	EpiXcan	0.983089	starnet_bld	0.999981
3220	ENSG00000197134	ZNF257	-0.606023	-0.0249755	0.544499	0.157717	0.344248	1.63132e-44	3.54218e-43	23	64	32	B2	Blood (STARNET)	EpiXcan	0.983089	starnet_bld	0.999981
3221	ENSG00000111802	TDP2	-0.605874	-0.0512689	0.544598	0.00944853	0.0261028	0.000717131	0.00180996	9	14	10	B2	Blood (STARNET)	EpiXcan	0.983089	starnet_bld	0.999981
3222	ENSG00000255733	IFNG-AS1	-0.605804	-0.0190473	0.544645	0.209178	0.665072	1.73672e-125	2.90317e-123	47	67	59	B2	Blood (STARNET)	EpiXcan	0.983089	starnet_bld	0.999981
3223	ENSG00000105136	ZNF419	0.60572	0.0604979	0.544701	0.0657872	0.103546	2.08857e-12	1.09762e-11	33	57	37	B2	Blood (STARNET)	EpiXcan	0.983089	starnet_bld	0.999981
3224	ENSG00000169629	RGPD8	0.605232	0.0192404	0.545025	0.226825	0.472114	1.13695e-69	5.33621e-68	14	34	17	B2	Blood (STARNET)	EpiXcan	0.983089	starnet_bld	0.999981
3225	ENSG00000143458	GABPB2	-0.604938	-0.0542336	0.54522	0.0637319	0.0932265	5.87651e-11	2.78273e-10	20	29	22	B2	Blood (STARNET)	EpiXcan	0.983089	starnet_bld	0.999981
3226	ENSG00000053524	MCF2L2	-0.604631	-0.0525021	0.545424	0.0398744	0.0484376	3.51797e-06	1.14878e-05	19	30	21	B2	Blood (STARNET)	EpiXcan	0.983089	starnet_bld	0.999981
3227	ENSG00000249859	PVT1	-0.604553	-0.0272109	0.545476	0.19354	0.277734	4.33761e-34	6.52673e-33	61	91	76	B2	Blood (STARNET)	EpiXcan	0.983089	starnet_bld	0.999981
3228	ENSG00000115310	RTN4	0.604495	0.0645966	0.545515	0.0325563	0.0727959	7.77808e-09	3.18296e-08	16	26	18	B2	Blood (STARNET)	EpiXcan	0.983089	starnet_bld	0.999981
3229	ENSG00000130653	PNPLA7	0.60389	0.0449368	0.545917	0.0783894	0.333102	1.4577e-42	2.98461e-41	32	99	44	B2	Blood (STARNET)	EpiXcan	0.983089	starnet_bld	0.999981
3230	ENSG00000197165	SULT1A2	0.603712	0.0634608	0.546035	0.0419693	0.0547	5.53744e-07	1.94961e-06	41	58	51	B2	Blood (STARNET)	EpiXcan	0.983089	starnet_bld	0.999981
3231	ENSG00000198373	WWP2	-0.603158	-0.0693664	0.546404	0.0174512	0.0137024	0.0114574	0.025495	5	18	7	B2	Blood (STARNET)	EpiXcan	0.983089	starnet_bld	0.999981
3232	ENSG00000104903	LYL1	-0.603116	-0.283675	0.546432	0.00173346	0.0101474	0.0347005	0.0726579	4	4	4	B2	Blood (STARNET)	EpiXcan	0.983089	starnet_bld	0.999981
3233	ENSG00000164346	NSA2	0.603088	0.0142756	0.54645	0.294846	0.429798	2.47448e-62	9.43626e-61	45	62	53	B2	Blood (STARNET)	EpiXcan	0.983089	starnet_bld	0.999981
3234	ENSG00000100058	CRYBB2P1	0.602541	0.0602444	0.546814	0.0326802	0.0742336	4.14773e-09	1.7316e-08	21	32	27	B2	Blood (STARNET)	EpiXcan	0.983089	starnet_bld	0.999981
3235	ENSG00000213533	TMEM110	-0.602176	-0.0524029	0.547057	0.0490776	0.10442	3.74639e-12	1.93717e-11	19	60	22	B2	Blood (STARNET)	EpiXcan	0.983089	starnet_bld	0.999981
3236	ENSG00000151079	AC005833.1	-0.602068	-0.0533099	0.547129	0.0309875	0.0290055	0.000347829	0.000907733	30	37	34	B2	Blood (STARNET)	EpiXcan	0.983089	starnet_bld	0.999981
3237	ENSG00000197746	PSAP	-0.601936	-0.107643	0.547216	0.0219103	0.0437136	9.87671e-06	3.07541e-05	9	10	10	B2	Blood (STARNET)	EpiXcan	0.983089	starnet_bld	0.999981
3238	ENSG00000051825	MPHOSPH9	0.601927	0.153129	0.547223	0.00498322	0.0574047	2.72227e-07	9.86337e-07	13	26	19	B2	Blood (STARNET)	EpiXcan	0.983089	starnet_bld	0.999981
3239	ENSG00000127415	IDUA	0.601647	0.0392981	0.547409	0.0614078	0.154842	4.09284e-18	3.06976e-17	30	50	37	B2	Blood (STARNET)	EpiXcan	0.983089	starnet_bld	0.999981
3240	ENSG00000166068	SPRED1	0.601549	0.209394	0.547475	0.00320856	0.0276408	0.0004543	0.0011728	2	13	3	B2	Blood (STARNET)	EpiXcan	0.983089	starnet_bld	0.999981
3241	ENSG00000258733	LINC02328	0.60073	0.0637324	0.54802	0.0306476	0.0720889	1.14023e-08	4.61348e-08	5	12	5	B2	Blood (STARNET)	EpiXcan	0.98339	starnet_bld	0.999981
3242	ENSG00000139428	MMAB	-0.600711	-0.0418196	0.548033	0.0580031	0.11213	2.4818e-13	1.38038e-12	30	41	38	B2	Blood (STARNET)	EpiXcan	0.98339	starnet_bld	0.999981
3243	ENSG00000075275	CELSR1	0.600228	0.0326219	0.548354	0.237996	0.336659	6.4866e-43	1.34848e-41	15	35	17	B2	Blood (STARNET)	EpiXcan	0.98339	starnet_bld	0.999981
3244	ENSG00000175764	TTLL11	-0.599701	-0.0853705	0.548706	0.0051676	0.0143134	0.0115689	0.0257244	4	4	4	B2	Blood (STARNET)	EpiXcan	0.98339	starnet_bld	0.999981
3245	ENSG00000137161	CNPY3	0.599589	0.0670791	0.54878	0.025476	0.0246683	0.000946415	0.00235456	22	34	25	B2	Blood (STARNET)	EpiXcan	0.98339	starnet_bld	0.999981
3246	ENSG00000113441	LNPEP	-0.59944	-0.0919729	0.548879	0.0116685	0.0362961	6.24003e-05	0.00017808	6	16	6	B2	Blood (STARNET)	EpiXcan	0.98339	starnet_bld	0.999981
3247	ENSG00000105983	LMBR1	-0.59924	-0.0623299	0.549013	0.0554902	0.0302476	0.000270691	0.000714832	49	85	56	B2	Blood (STARNET)	EpiXcan	0.98339	starnet_bld	0.999981
3248	ENSG00000166164	BRD7	-0.599097	-0.0260627	0.549108	0.144834	0.270554	7.31226e-33	1.06609e-31	18	33	21	B2	Blood (STARNET)	EpiXcan	0.98339	starnet_bld	0.999981
3249	ENSG00000104921	FCER2	0.59896	0.149078	0.549199	0.00452861	0.0165172	0.00722492	0.0164151	8	12	11	B2	Blood (STARNET)	EpiXcan	0.98339	starnet_bld	0.999981
3250	ENSG00000136682	CBWD2	0.598076	0.0343425	0.549789	0.0432602	0.0343261	0.000104032	0.000288853	38	45	44	B2	Blood (STARNET)	EpiXcan	0.98339	starnet_bld	0.999981
3251	ENSG00000137441	FGFBP2	-0.597851	-0.0850293	0.549939	0.0181645	0.0302278	0.000258234	0.00068401	9	14	9	B2	Blood (STARNET)	EpiXcan	0.98339	starnet_bld	0.999981
3252	ENSG00000177888	ZBTB41	-0.597828	-0.0603833	0.549955	0.0299965	0.0360311	6.16215e-05	0.000176187	19	26	26	B2	Blood (STARNET)	EpiXcan	0.98339	starnet_bld	0.999981
3253	ENSG00000162852	CNST	0.597187	0.113449	0.550383	0.00910866	0.0309388	0.000228179	0.000607962	17	45	24	B2	Blood (STARNET)	EpiXcan	0.98339	starnet_bld	0.999981
3254	ENSG00000042493	CAPG	0.597117	0.0212308	0.550429	0.17751	0.32066	1.44118e-40	2.80043e-39	56	124	64	B2	Blood (STARNET)	EpiXcan	0.98339	starnet_bld	0.999981
3255	ENSG00000240065	PSMB9	-0.597047	-0.0350532	0.550476	0.080508	0.201244	8.37009e-24	8.35161e-23	11	15	13	B2	Blood (STARNET)	EpiXcan	0.98339	starnet_bld	0.999981
3256	ENSG00000152465	NMT2	-0.596919	-0.0173636	0.550561	0.241652	0.363656	1.39013e-47	3.31322e-46	29	77	33	B2	Blood (STARNET)	EpiXcan	0.98339	starnet_bld	0.999981
3257	ENSG00000149503	INCENP	-0.596666	-0.0885767	0.55073	0.0253681	0.0459553	6.3148e-06	2.00624e-05	17	45	19	B2	Blood (STARNET)	EpiXcan	0.98339	starnet_bld	0.999981
3258	ENSG00000170100	ZNF778	0.596417	0.0662196	0.550896	0.041418	0.0624038	1.20772e-07	4.5361e-07	15	65	21	B2	Blood (STARNET)	EpiXcan	0.98339	starnet_bld	0.999981
3259	ENSG00000267179	AC008770.3	-0.596341	-0.0404345	0.550948	0.0518047	0.145978	3.29276e-17	2.34532e-16	47	89	54	B2	Blood (STARNET)	EpiXcan	0.98339	starnet_bld	0.999981
3260	ENSG00000085998	POMGNT1	-0.595232	-0.065132	0.551688	0.0264184	0.0902966	9.82898e-11	4.58848e-10	21	47	24	B2	Blood (STARNET)	EpiXcan	0.98339	starnet_bld	0.999981
3261	ENSG00000261455	LINC01003	0.595216	0.0633554	0.551699	0.0223697	0.129266	5.67726e-15	3.50251e-14	19	35	26	B2	Blood (STARNET)	EpiXcan	0.98339	starnet_bld	0.999981
3262	ENSG00000189238	LINC00943	0.594988	0.0669756	0.551852	0.0202895	0.0231188	0.00135736	0.00332473	37	80	41	B2	Blood (STARNET)	EpiXcan	0.98339	starnet_bld	0.999981
3263	ENSG00000116198	CEP104	-0.594636	-0.0461471	0.552087	0.0763902	0.244303	3.23205e-29	4.06186e-28	21	39	29	B2	Blood (STARNET)	EpiXcan	0.98339	starnet_bld	0.999981
3264	ENSG00000256576	LINC02361	-0.594144	-0.0407298	0.552416	0.0305356	0.0543379	8.61296e-07	2.97661e-06	33	69	51	B2	Blood (STARNET)	EpiXcan	0.98339	starnet_bld	0.999981
3265	ENSG00000206149	HERC2P9	-0.593638	-0.138942	0.552754	0.0202217	0.0640006	2.90914e-08	1.13856e-07	20	62	25	B2	Blood (STARNET)	EpiXcan	0.98339	starnet_bld	0.999981
3266	ENSG00000100227	POLDIP3	-0.592904	-0.146428	0.553246	0.00577048	0.0222637	0.0018364	0.00442878	7	16	11	B2	Blood (STARNET)	EpiXcan	0.98339	starnet_bld	0.999981
3267	ENSG00000197566	ZNF624	0.592141	0.0766986	0.553756	0.0169889	0.06318	8.12571e-08	3.09096e-07	19	23	22	B2	Blood (STARNET)	EpiXcan	0.98339	starnet_bld	0.999981
3268	ENSG00000103154	NECAB2	0.592025	0.0428283	0.553834	0.076945	0.124693	1.58439e-14	9.50557e-14	22	44	27	B2	Blood (STARNET)	EpiXcan	0.98339	starnet_bld	0.999981
3269	ENSG00000100258	LMF2	-0.591665	-0.0998669	0.554075	0.0223779	0.0842034	5.56956e-10	2.47327e-09	8	10	10	B2	Blood (STARNET)	EpiXcan	0.98339	starnet_bld	0.999981
3270	ENSG00000105193	RPS16	0.590991	0.0626788	0.554527	0.0430312	0.0576633	3.1257e-07	1.12615e-06	15	18	16	B2	Blood (STARNET)	EpiXcan	0.98339	starnet_bld	0.999981
3271	ENSG00000153037	SRP19	0.590931	0.245786	0.554567	0.00249101	0.0161828	0.0079652	0.0180199	10	15	13	B2	Blood (STARNET)	EpiXcan	0.98339	starnet_bld	0.999981
3272	ENSG00000152969	JAKMIP1	0.590219	0.0337526	0.555044	0.15149	0.226416	3.69388e-27	4.30529e-26	68	89	85	B2	Blood (STARNET)	EpiXcan	0.98339	starnet_bld	0.999981
3273	ENSG00000160072	ATAD3B	0.5897	0.0345044	0.555392	0.122533	0.117029	2.24002e-15	1.42074e-14	20	83	31	B2	Blood (STARNET)	EpiXcan	0.98339	starnet_bld	0.999981
3274	ENSG00000163735	CXCL5	0.589376	0.0294113	0.555609	0.14173	0.177726	2.97216e-21	2.61494e-20	10	13	12	B2	Blood (STARNET)	EpiXcan	0.98339	starnet_bld	0.999981
3275	ENSG00000074582	BCS1L	-0.58856	-0.116339	0.556156	0.00889941	0.0392442	2.5706e-05	7.66033e-05	16	24	20	B2	Blood (STARNET)	EpiXcan	0.98339	starnet_bld	0.999981
3276	ENSG00000215039	CD27-AS1	-0.588363	-0.0436649	0.556289	0.0482253	0.267538	1.10169e-32	1.59476e-31	16	46	23	B2	Blood (STARNET)	EpiXcan	0.98339	starnet_bld	0.999981
3277	ENSG00000127511	SIN3B	-0.587816	-0.0806881	0.556656	0.0219895	0.0841581	5.79746e-10	2.56699e-09	10	20	12	B2	Blood (STARNET)	EpiXcan	0.98339	starnet_bld	0.999981
3278	ENSG00000138722	MMRN1	-0.587654	-0.0317056	0.556765	0.0422029	0.0224982	0.00172748	0.00418262	52	65	64	B2	Blood (STARNET)	EpiXcan	0.98339	starnet_bld	0.999981
3279	ENSG00000224846	AL133351.1	0.587484	0.0412614	0.556879	0.0807843	0.156564	2.73204e-18	2.06818e-17	4	11	4	B2	Blood (STARNET)	EpiXcan	0.98339	starnet_bld	0.999981
3280	ENSG00000060491	OGFR	0.587229	0.0520675	0.55705	0.0526172	0.1413	3.68994e-17	2.61945e-16	10	20	13	B2	Blood (STARNET)	EpiXcan	0.98339	starnet_bld	0.999981
3281	ENSG00000145743	FBXL17	-0.586715	-0.042952	0.557395	0.0419382	0.0733657	6.45234e-09	2.65558e-08	5	38	6	B2	Blood (STARNET)	EpiXcan	0.98339	starnet_bld	0.999981
3282	ENSG00000171451	DSEL	-0.586681	-0.0742392	0.557418	0.0291771	0.046582	5.24811e-06	1.67915e-05	20	42	21	B2	Blood (STARNET)	EpiXcan	0.98339	starnet_bld	0.999981
3283	ENSG00000065911	MTHFD2	0.586634	0.0292856	0.55745	0.0119745	0.0110298	0.0285612	0.06053	24	36	28	B2	Blood (STARNET)	EpiXcan	0.98339	starnet_bld	0.999981
3284	ENSG00000145014	TMEM44	0.586368	0.0579578	0.557629	0.0255407	0.0638133	6.10221e-08	2.33947e-07	42	54	50	B2	Blood (STARNET)	EpiXcan	0.98339	starnet_bld	0.999981
3285	ENSG00000103876	FAH	0.585658	0.0446869	0.558106	0.107869	0.0667561	2.57631e-08	1.01219e-07	84	130	110	B2	Blood (STARNET)	EpiXcan	0.98339	starnet_bld	0.999981
3286	ENSG00000106263	EIF3B	0.58565	0.127147	0.558111	0.00901803	0.0272164	0.00056312	0.0014361	7	32	10	B2	Blood (STARNET)	EpiXcan	0.98339	starnet_bld	0.999981
3287	ENSG00000171720	HDAC3	0.585095	0.0742025	0.558484	0.0230421	0.0124864	0.0200302	0.0433077	23	42	26	B2	Blood (STARNET)	EpiXcan	0.98339	starnet_bld	0.999981
3288	ENSG00000123552	USP45	0.584951	0.0527263	0.558581	0.0337937	0.0447933	8.25246e-06	2.58881e-05	9	18	9	B2	Blood (STARNET)	EpiXcan	0.98339	starnet_bld	0.999981
3289	ENSG00000096654	ZNF184	-0.584492	-0.101135	0.558889	0.016066	0.0176323	0.00558995	0.0128415	25	40	33	B2	Blood (STARNET)	EpiXcan	0.98339	starnet_bld	0.999981
3290	ENSG00000013503	POLR3B	-0.584311	-0.0697151	0.559011	0.0341114	0.0885137	1.77375e-10	8.12808e-10	4	5	5	B2	Blood (STARNET)	EpiXcan	0.98339	starnet_bld	0.999981
3291	ENSG00000211745	TRBV4-2	-0.584149	-0.0282634	0.55912	0.182692	0.280953	1.45357e-34	2.23964e-33	12	31	15	B2	Blood (STARNET)	EpiXcan	0.98339	starnet_bld	0.999981
3292	ENSG00000072778	ACADVL	-0.584018	-0.214104	0.559208	0.00246831	0.0161118	0.00793242	0.0179557	6	10	7	B2	Blood (STARNET)	EpiXcan	0.98339	starnet_bld	0.999981
3293	ENSG00000010278	CD9	0.583968	0.0770694	0.559242	0.0265558	0.0411437	1.95516e-05	5.91004e-05	30	59	35	B2	Blood (STARNET)	EpiXcan	0.98339	starnet_bld	0.999981
3294	ENSG00000122390	NAA60	-0.583758	-0.0450107	0.559383	0.075726	0.14853	2.78306e-17	1.98955e-16	25	48	30	B2	Blood (STARNET)	EpiXcan	0.98339	starnet_bld	0.999981
3295	ENSG00000155849	ELMO1	-0.583747	-0.0417257	0.55939	0.0360581	0.0793395	1.68268e-09	7.21241e-09	27	73	31	B2	Blood (STARNET)	EpiXcan	0.98339	starnet_bld	0.999981
3296	ENSG00000174749	C4orf32	-0.583248	-0.0301005	0.559726	0.0971898	0.204432	2.62092e-24	2.67641e-23	17	23	19	B2	Blood (STARNET)	EpiXcan	0.98339	starnet_bld	0.999981
3297	ENSG00000203880	PCMTD2	0.582727	0.0478002	0.560077	0.0419727	0.0793886	1.72839e-09	7.40313e-09	23	31	27	B2	Blood (STARNET)	EpiXcan	0.98339	starnet_bld	0.999981
3298	ENSG00000119899	SLC17A5	-0.582711	-0.039575	0.560088	0.0282208	0.0436162	9.5852e-06	2.98998e-05	88	136	104	B2	Blood (STARNET)	EpiXcan	0.98339	starnet_bld	0.999981
3299	ENSG00000272468	AL021807.1	-0.582446	-0.0944182	0.560266	0.0126888	0.0387301	3.27949e-05	9.66191e-05	16	26	22	B2	Blood (STARNET)	EpiXcan	0.98339	starnet_bld	0.999981
3300	ENSG00000075292	ZNF638	-0.582392	-0.0490702	0.560302	0.0398689	0.0770258	2.8799e-09	1.21394e-08	19	42	19	B2	Blood (STARNET)	EpiXcan	0.98339	starnet_bld	0.999981
3301	ENSG00000170190	SLC16A5	-0.582093	-0.0746949	0.560504	0.0173052	0.0444318	7.39451e-06	2.33226e-05	12	19	16	B2	Blood (STARNET)	EpiXcan	0.98339	starnet_bld	0.999981
3302	ENSG00000136404	TM6SF1	-0.582086	-0.0260111	0.560509	0.0907342	0.0823016	7.412e-10	3.25355e-09	37	47	39	B2	Blood (STARNET)	EpiXcan	0.98339	starnet_bld	0.999981
3303	ENSG00000189241	TSPYL1	-0.58202	-0.0693943	0.560553	0.0237696	0.032291	0.000157914	0.000430717	15	23	21	B2	Blood (STARNET)	EpiXcan	0.98339	starnet_bld	0.999981
3304	ENSG00000166938	DIS3L	0.581827	0.0584496	0.560683	0.130633	0.338801	6.77784e-44	1.44598e-42	29	70	37	B2	Blood (STARNET)	EpiXcan	0.98339	starnet_bld	0.999981
3305	ENSG00000144233	AMMECR1L	0.580467	0.185508	0.5616	0.00462791	0.0205115	0.00214864	0.00514215	1	2	2	B2	Blood (STARNET)	EpiXcan	0.98339	starnet_bld	0.999981
3306	ENSG00000167815	PRDX2	-0.579727	-0.128655	0.562099	0.0051991	0.0545914	5.71876e-07	2.0117e-06	25	36	33	B2	Blood (STARNET)	EpiXcan	0.98339	starnet_bld	0.999981
3307	ENSG00000162892	IL24	0.579042	0.0708801	0.562561	0.0190235	0.0426834	1.21447e-05	3.7491e-05	30	53	38	B2	Blood (STARNET)	EpiXcan	0.98339	starnet_bld	0.999981
3308	ENSG00000101247	NDUFAF5	-0.579033	-0.037905	0.562567	0.100215	0.140421	1.58234e-16	1.07572e-15	24	37	28	B2	Blood (STARNET)	EpiXcan	0.98339	starnet_bld	0.999981
3309	ENSG00000175274	TP53I11	-0.578831	-0.113912	0.562703	0.0233029	0.0688364	1.82821e-08	7.27645e-08	21	32	23	B2	Blood (STARNET)	EpiXcan	0.98339	starnet_bld	0.999981
3310	ENSG00000173369	C1QB	0.578119	0.0518822	0.563184	0.0322252	0.0682313	1.93203e-08	7.66968e-08	22	28	26	B2	Blood (STARNET)	EpiXcan	0.98339	starnet_bld	0.999981
3311	ENSG00000267858	MZF1-AS1	-0.577724	-0.103966	0.56345	0.00527105	0.0248701	0.000897224	0.00223765	6	12	9	B2	Blood (STARNET)	EpiXcan	0.98339	starnet_bld	0.999981
3312	ENSG00000176087	SLC35A4	-0.577552	-0.0847204	0.563566	0.0795024	0.0261227	0.000683642	0.00172866	73	87	83	B2	Blood (STARNET)	EpiXcan	0.98339	starnet_bld	0.999981
3313	ENSG00000162714	ZNF496	-0.57732	-0.0350459	0.563723	0.0896282	0.161369	8.14042e-19	6.31918e-18	13	22	15	B2	Blood (STARNET)	EpiXcan	0.98339	starnet_bld	0.999981
3314	ENSG00000036448	MYOM2	-0.577248	-0.0182454	0.563772	0.299337	0.687592	1.67236e-134	3.45895e-132	76	151	101	B2	Blood (STARNET)	EpiXcan	0.98339	starnet_bld	0.999981
3315	ENSG00000142207	URB1	0.576936	0.0448308	0.563982	0.041607	0.100947	8.9579e-12	4.50219e-11	41	60	54	B2	Blood (STARNET)	EpiXcan	0.98339	starnet_bld	0.999981
3316	ENSG00000134202	GSTM3	-0.576671	-0.0124379	0.564162	0.52139	0.638495	5.68131e-116	7.53577e-114	67	101	81	B2	Blood (STARNET)	EpiXcan	0.98339	starnet_bld	0.999981
3317	ENSG00000161929	SCIMP	0.57659	0.128299	0.564217	0.00593168	0.031967	0.00017214	0.000467222	5	21	6	B2	Blood (STARNET)	EpiXcan	0.98339	starnet_bld	0.999981
3318	ENSG00000110931	CAMKK2	-0.576281	-0.0569954	0.564426	0.0473837	0.0953117	2.47836e-11	1.20829e-10	31	42	37	B2	Blood (STARNET)	EpiXcan	0.98339	starnet_bld	0.999981
3319	ENSG00000186648	CARMIL3	-0.575748	-0.0376467	0.564785	0.0763297	0.0840816	1.39707e-10	6.44066e-10	27	33	31	B2	Blood (STARNET)	EpiXcan	0.98339	starnet_bld	0.999981
3320	ENSG00000137574	TGS1	0.575187	0.0458473	0.565165	0.0542639	0.199243	9.32412e-24	9.28077e-23	37	60	45	B2	Blood (STARNET)	EpiXcan	0.98339	starnet_bld	0.999981
3321	ENSG00000152782	PANK1	0.57515	0.0565709	0.56519	0.0243903	0.0241294	0.00102522	0.00253819	22	32	23	B2	Blood (STARNET)	EpiXcan	0.98339	starnet_bld	0.999981
3322	ENSG00000164211	STARD4	-0.574748	-0.0311866	0.565462	0.085157	0.124978	1.44922e-14	8.71172e-14	21	25	22	B2	Blood (STARNET)	EpiXcan	0.98339	starnet_bld	0.999981
3323	ENSG00000065600	TMEM206	0.574719	0.0376277	0.565481	0.0362871	0.0604793	1.4731e-07	5.47557e-07	35	54	41	B2	Blood (STARNET)	EpiXcan	0.98339	starnet_bld	0.999981
3324	ENSG00000186283	TOR3A	-0.574681	-0.168588	0.565507	0.00323504	0.0149793	0.0102164	0.0228335	5	55	6	B2	Blood (STARNET)	EpiXcan	0.98339	starnet_bld	0.999981
3325	ENSG00000157551	KCNJ15	-0.574679	-0.059793	0.565508	0.0297541	0.0408591	2.09314e-05	6.30216e-05	32	48	43	B2	Blood (STARNET)	EpiXcan	0.98339	starnet_bld	0.999981
3326	ENSG00000101017	CD40	-0.574424	-0.0383625	0.565681	0.0786835	0.090801	9.32623e-11	4.36548e-10	23	34	30	B2	Blood (STARNET)	EpiXcan	0.98339	starnet_bld	0.999981
3327	ENSG00000096384	HSP90AB1	-0.574233	-0.0586861	0.56581	0.0321873	0.0212318	0.00236852	0.00564181	31	43	43	B2	Blood (STARNET)	EpiXcan	0.98339	starnet_bld	0.999981
3328	ENSG00000090266	NDUFB2	-0.574141	-0.101277	0.565872	0.0173613	0.0525153	1.25781e-06	4.25889e-06	16	22	18	B2	Blood (STARNET)	EpiXcan	0.98339	starnet_bld	0.999981
3329	ENSG00000237513	AC007384.1	0.573973	0.327688	0.565986	0.000836119	0.0454147	7.33667e-06	2.31582e-05	2	27	4	B2	Blood (STARNET)	EpiXcan	0.98339	starnet_bld	0.999981
3330	ENSG00000185189	NRBP2	-0.573655	-0.164935	0.566201	0.00398298	0.0490373	2.92997e-06	9.60883e-06	5	15	9	B2	Blood (STARNET)	EpiXcan	0.98339	starnet_bld	0.999981
3331	ENSG00000082781	ITGB5	0.573533	0.171089	0.566284	0.00290185	0.0242002	0.0011523	0.00284015	9	14	10	B2	Blood (STARNET)	EpiXcan	0.98339	starnet_bld	0.999981
3332	ENSG00000125868	DSTN	-0.573391	-0.0698431	0.56638	0.026319	0.0987972	1.51987e-11	7.52108e-11	23	34	31	B2	Blood (STARNET)	EpiXcan	0.98339	starnet_bld	0.999981
3333	ENSG00000106992	AK1	0.573244	0.0853668	0.566479	0.0369035	0.0917053	5.75076e-11	2.7253e-10	5	5	5	B2	Blood (STARNET)	EpiXcan	0.98339	starnet_bld	0.999981
3334	ENSG00000047056	WDR37	-0.573239	-0.0349702	0.566483	0.0228272	0.042477	1.36952e-05	4.20644e-05	17	28	17	B2	Blood (STARNET)	EpiXcan	0.98339	starnet_bld	0.999981
3335	ENSG00000196776	CD47	-0.572804	-0.0618646	0.566778	0.0266069	0.13396	1.1373e-15	7.31988e-15	13	30	16	B2	Blood (STARNET)	EpiXcan	0.98339	starnet_bld	0.999981
3336	ENSG00000163141	BNIPL	-0.572771	-0.0568822	0.5668	0.0370158	0.109424	9.89033e-13	5.31448e-12	28	44	38	B2	Blood (STARNET)	EpiXcan	0.98339	starnet_bld	0.999981
3337	ENSG00000120539	MASTL	-0.572426	-0.0151933	0.567033	0.269876	0.565157	8.79802e-92	6.8822e-90	50	70	61	B2	Blood (STARNET)	EpiXcan	0.98339	starnet_bld	0.999981
3338	ENSG00000186431	FCAR	-0.572395	-0.0374319	0.567054	0.0851979	0.13986	5.88816e-17	4.08954e-16	15	52	18	B2	Blood (STARNET)	EpiXcan	0.98339	starnet_bld	0.999981
3339	ENSG00000116285	ERRFI1	0.572372	0.110606	0.56707	0.00902277	0.038525	3.40163e-05	0.0001	9	14	11	B2	Blood (STARNET)	EpiXcan	0.98339	starnet_bld	0.999981
3340	ENSG00000096996	IL12RB1	0.57231	0.0240937	0.567112	0.156685	0.314936	2.24162e-40	4.32823e-39	19	29	26	B2	Blood (STARNET)	EpiXcan	0.98339	starnet_bld	0.999981
3341	ENSG00000007944	MYLIP	-0.571992	-0.0894051	0.567327	0.0142679	0.0459546	6.46644e-06	2.05235e-05	17	27	21	B2	Blood (STARNET)	EpiXcan	0.98339	starnet_bld	0.999981
3342	ENSG00000254363	AC011379.2	0.571796	0.0958794	0.56746	0.0118814	0.0172463	0.00611006	0.0139916	7	9	9	B2	Blood (STARNET)	EpiXcan	0.98339	starnet_bld	0.999981
3343	ENSG00000170779	CDCA4	0.571754	0.173937	0.567489	0.0037207	0.0169927	0.00651823	0.0148977	3	6	5	B2	Blood (STARNET)	EpiXcan	0.98339	starnet_bld	0.999981
3344	ENSG00000100154	TTC28	-0.571323	-0.0298577	0.56778	0.141543	0.241764	4.84133e-30	6.28497e-29	8	18	8	B2	Blood (STARNET)	EpiXcan	0.98339	starnet_bld	0.999981
3345	ENSG00000166387	PPFIBP2	0.570931	0.0170951	0.568046	0.330012	0.405625	4.46735e-55	1.35948e-53	49	81	64	B2	Blood (STARNET)	EpiXcan	0.98339	starnet_bld	0.999981
3346	ENSG00000152213	ARL11	0.570882	0.0369369	0.56808	0.0547476	0.0532657	1.05e-06	3.58913e-06	35	49	41	B2	Blood (STARNET)	EpiXcan	0.98339	starnet_bld	0.999981
3347	ENSG00000124587	PEX6	-0.570822	-0.0194893	0.56812	0.224759	0.6195	2.16927e-107	2.45108e-105	22	47	27	B2	Blood (STARNET)	EpiXcan	0.98339	starnet_bld	0.999981
3348	ENSG00000148110	MFSD14B	0.568944	0.0200768	0.569394	0.304732	0.398914	8.74027e-55	2.62058e-53	45	81	48	B2	Blood (STARNET)	EpiXcan	0.98339	starnet_bld	0.999981
3349	ENSG00000223482	NUTM2A-AS1	-0.567681	-0.0125917	0.570251	0.111347	0.0897288	1.22408e-10	5.67314e-10	71	141	89	B2	Blood (STARNET)	EpiXcan	0.98339	starnet_bld	0.999981
3350	ENSG00000147883	CDKN2B	0.567558	0.0646593	0.570335	0.0243157	0.0975231	1.59628e-11	7.88641e-11	11	33	14	B2	Blood (STARNET)	EpiXcan	0.98339	starnet_bld	0.999981
3351	ENSG00000013523	ANGEL1	-0.567332	-0.0509826	0.570488	0.04676	0.110822	5.27306e-13	2.87136e-12	13	40	16	B2	Blood (STARNET)	EpiXcan	0.98339	starnet_bld	0.999981
3352	ENSG00000247679	AC139795.2	-0.566923	-0.0721518	0.570767	0.0307925	0.0439996	8.71609e-06	2.72724e-05	13	65	14	B2	Blood (STARNET)	EpiXcan	0.98339	starnet_bld	0.999981
3353	ENSG00000268027	AC243960.1	0.566921	0.0594756	0.570768	0.0265798	0.0592601	2.43039e-07	8.84788e-07	17	22	22	B2	Blood (STARNET)	EpiXcan	0.98339	starnet_bld	0.999981
3354	ENSG00000164659	KIAA1324L	-0.566836	-0.0624532	0.570826	0.0408896	0.0305852	0.000226384	0.000603748	39	68	49	B2	Blood (STARNET)	EpiXcan	0.98339	starnet_bld	0.999981
3355	ENSG00000175414	ARL10	-0.566677	-0.0448492	0.570933	0.0345371	0.0824348	4.27494e-10	1.91791e-09	7	9	8	B2	Blood (STARNET)	EpiXcan	0.98339	starnet_bld	0.999981
3356	ENSG00000109046	WSB1	-0.566511	-0.12134	0.571046	0.00963244	0.0495898	2.37914e-06	7.85516e-06	11	19	16	B2	Blood (STARNET)	EpiXcan	0.98339	starnet_bld	0.999981
3357	ENSG00000233231	HNRNPA1P49	-0.566177	-0.218852	0.571274	0.00214152	0.0187143	0.00413384	0.00962512	3	12	5	B2	Blood (STARNET)	EpiXcan	0.98339	starnet_bld	0.999981
3358	ENSG00000196937	FAM3C	0.566019	0.111329	0.571381	0.0124968	0.028759	0.000343888	0.000898542	18	38	20	B2	Blood (STARNET)	EpiXcan	0.98339	starnet_bld	0.999981
3359	ENSG00000149809	TM7SF2	-0.56584	-0.0633036	0.571503	0.0180037	0.011694	0.0228967	0.0491311	16	32	22	B2	Blood (STARNET)	EpiXcan	0.98339	starnet_bld	0.999981
3360	ENSG00000188191	PRKAR1B	0.565659	0.0436427	0.571626	0.0540057	0.124296	2.44127e-14	1.44756e-13	6	20	6	B2	Blood (STARNET)	EpiXcan	0.98339	starnet_bld	0.999981
3361	ENSG00000204475	NCR3	0.565041	0.135127	0.572046	0.00563083	0.0317096	0.000184435	0.000498595	12	46	19	B2	Blood (STARNET)	EpiXcan	0.98339	starnet_bld	0.999981
3362	ENSG00000135842	FAM129A	-0.564961	-0.100616	0.5721	0.00969861	0.0342303	0.000100078	0.000278252	7	19	9	B2	Blood (STARNET)	EpiXcan	0.98339	starnet_bld	0.999981
3363	ENSG00000058453	CROCC	-0.564833	-0.0569334	0.572187	0.0124479	0.0565649	3.77145e-07	1.3457e-06	11	25	15	B2	Blood (STARNET)	EpiXcan	0.98339	starnet_bld	0.999981
3364	ENSG00000160613	PCSK7	0.564802	0.0415322	0.572208	0.0955153	0.149482	1.82099e-17	1.31644e-16	16	28	20	B2	Blood (STARNET)	EpiXcan	0.98339	starnet_bld	0.999981
3365	ENSG00000111737	RAB35	-0.564607	-0.084016	0.572341	0.0183735	0.0931233	4.96585e-11	2.36712e-10	5	12	6	B2	Blood (STARNET)	EpiXcan	0.98339	starnet_bld	0.999981
3366	ENSG00000125450	NUP85	0.564486	0.0185193	0.572423	0.244573	0.449413	6.91701e-64	2.77659e-62	25	45	29	B2	Blood (STARNET)	EpiXcan	0.98339	starnet_bld	0.999981
3367	ENSG00000138600	SPPL2A	0.564286	0.111406	0.572559	0.00717685	0.0109859	0.0289013	0.0612083	8	23	8	B2	Blood (STARNET)	EpiXcan	0.98339	starnet_bld	0.999981
3368	ENSG00000128563	PRKRIP1	-0.564272	-0.115533	0.572569	0.0160047	0.0353785	8.11366e-05	0.000228083	27	53	40	B2	Blood (STARNET)	EpiXcan	0.98339	starnet_bld	0.999981
3369	ENSG00000132740	IGHMBP2	0.56409	0.0177811	0.572693	0.33569	0.7618	1.11137e-172	7.13791e-170	23	47	35	B2	Blood (STARNET)	EpiXcan	0.98339	starnet_bld	0.999981
3370	ENSG00000105939	ZC3HAV1	0.563964	0.0813309	0.572779	0.0146937	0.047097	4.56963e-06	1.47171e-05	23	32	26	B2	Blood (STARNET)	EpiXcan	0.98339	starnet_bld	0.999981
3371	ENSG00000000460	C1orf112	-0.563871	-0.0688556	0.572842	0.0175955	0.108901	9.86599e-13	5.30373e-12	7	20	9	B2	Blood (STARNET)	EpiXcan	0.98339	starnet_bld	0.999981
3372	ENSG00000169247	SH3TC2	0.563233	0.2625	0.573276	0.00471059	0.067786	2.44978e-08	9.64966e-08	9	15	12	B2	Blood (STARNET)	EpiXcan	0.98339	starnet_bld	0.999981
3373	ENSG00000148926	ADM	-0.5631	-0.0553052	0.573367	0.03938	0.0667781	4.10262e-08	1.59187e-07	49	92	65	B2	Blood (STARNET)	EpiXcan	0.98339	starnet_bld	0.999981
3374	ENSG00000137393	RNF144B	-0.562677	-0.0440163	0.573655	0.0558801	0.108061	1.51816e-12	8.05481e-12	15	73	18	B2	Blood (STARNET)	EpiXcan	0.98339	starnet_bld	0.999981
3375	ENSG00000100612	DHRS7	-0.562601	-0.101657	0.573707	0.0227904	0.0343869	9.44976e-05	0.000263518	9	18	11	B2	Blood (STARNET)	EpiXcan	0.98339	starnet_bld	0.999981
3376	ENSG00000162368	CMPK1	0.561984	0.0398901	0.574127	0.0130748	0.021154	0.00218072	0.00521281	12	32	13	B2	Blood (STARNET)	EpiXcan	0.98339	starnet_bld	0.999981
3377	ENSG00000100243	CYB5R3	-0.561726	-0.0544113	0.574303	0.041968	0.0856211	1.68149e-10	7.71505e-10	17	39	22	B2	Blood (STARNET)	EpiXcan	0.98339	starnet_bld	0.999981
3378	ENSG00000125384	PTGER2	0.561449	0.0371859	0.574492	0.0764811	0.111336	3.01585e-13	1.66753e-12	18	23	19	B2	Blood (STARNET)	EpiXcan	0.98339	starnet_bld	0.999981
3379	ENSG00000091409	ITGA6	0.561198	0.103215	0.574662	0.00823964	0.0358582	6.72081e-05	0.000190908	10	18	12	B2	Blood (STARNET)	EpiXcan	0.98339	starnet_bld	0.999981
3380	ENSG00000170638	TRABD	-0.561055	-0.0639099	0.57476	0.034444	0.0931024	3.68913e-11	1.77518e-10	3	6	3	B2	Blood (STARNET)	EpiXcan	0.98339	starnet_bld	0.999981
3381	ENSG00000168517	HEXIM2	0.561052	0.133568	0.574762	0.00425275	0.0110591	0.0276998	0.0588655	7	15	9	B2	Blood (STARNET)	EpiXcan	0.98339	starnet_bld	0.999981
3382	ENSG00000261471	AC092145.1	0.560892	0.0541271	0.574871	0.0398439	0.0508485	1.86174e-06	6.20902e-06	23	25	23	B2	Blood (STARNET)	EpiXcan	0.98339	starnet_bld	0.999981
3383	ENSG00000176845	METRNL	0.560838	0.0954133	0.574908	0.0151257	0.0101602	0.0358058	0.0748928	15	35	16	B2	Blood (STARNET)	EpiXcan	0.98339	starnet_bld	0.999981
3384	ENSG00000113068	PFDN1	0.560236	0.151411	0.575319	0.00556342	0.0532094	1.02324e-06	3.50451e-06	9	20	17	B2	Blood (STARNET)	EpiXcan	0.98339	starnet_bld	0.999981
3385	ENSG00000095002	MSH2	0.560064	0.0185649	0.575436	0.293468	0.43694	1.62672e-61	6.01543e-60	16	51	21	B2	Blood (STARNET)	EpiXcan	0.98339	starnet_bld	0.999981
3386	ENSG00000131389	SLC6A6	0.55974	0.0250593	0.575657	0.125763	0.0979925	9.07511e-12	4.55735e-11	59	109	65	B2	Blood (STARNET)	EpiXcan	0.98339	starnet_bld	0.999981
3387	ENSG00000119414	PPP6C	0.559718	0.0339748	0.575672	0.0925647	0.130012	5.1223e-15	3.16814e-14	21	34	26	B2	Blood (STARNET)	EpiXcan	0.98339	starnet_bld	0.999981
3388	ENSG00000122965	RBM19	-0.559183	-0.0381342	0.576037	0.0972631	0.180559	4.924e-21	4.30426e-20	35	63	44	B2	Blood (STARNET)	EpiXcan	0.98339	starnet_bld	0.999981
3389	ENSG00000107854	TNKS2	0.558998	0.0437508	0.576163	0.0498977	0.0747777	5.82568e-09	2.40822e-08	41	67	47	B2	Blood (STARNET)	EpiXcan	0.98339	starnet_bld	0.999981
3390	ENSG00000089063	TMEM230	-0.558844	-0.044763	0.576268	0.0944025	0.397271	2.11142e-53	6.0341e-52	8	22	17	B2	Blood (STARNET)	EpiXcan	0.98339	starnet_bld	0.999981
3391	ENSG00000174606	ANGEL2	0.558562	0.0547748	0.576461	0.043805	0.176093	7.30246e-21	6.31104e-20	20	31	24	B2	Blood (STARNET)	EpiXcan	0.98339	starnet_bld	0.999981
3392	ENSG00000006607	FARP2	-0.558511	-0.0428166	0.576496	0.0518435	0.188356	1.22018e-22	1.15068e-21	17	51	29	B2	Blood (STARNET)	EpiXcan	0.98339	starnet_bld	0.999981
3393	ENSG00000093134	VNN3	-0.558391	-0.0964262	0.576578	0.0247783	0.0844438	5.56379e-10	2.4716e-09	20	28	25	B2	Blood (STARNET)	EpiXcan	0.98339	starnet_bld	0.999981
3394	ENSG00000161692	DBF4B	-0.558315	-0.018093	0.576629	0.153863	0.269901	7.99087e-33	1.16225e-31	16	24	21	B2	Blood (STARNET)	EpiXcan	0.98339	starnet_bld	0.999981
3395	ENSG00000259877	AC009113.1	0.55822	0.0683261	0.576694	0.01564	0.0534102	8.87281e-07	3.06207e-06	17	22	21	B2	Blood (STARNET)	EpiXcan	0.98339	starnet_bld	0.999981
3396	ENSG00000101400	SNTA1	-0.557532	-0.0389575	0.577164	0.0455192	0.0656355	4.47612e-08	1.73129e-07	12	39	15	B2	Blood (STARNET)	EpiXcan	0.98339	starnet_bld	0.999981
3397	ENSG00000131042	LILRB2	-0.557458	-0.0497918	0.577214	0.0511242	0.222762	9.72893e-27	1.11059e-25	27	75	60	B2	Blood (STARNET)	EpiXcan	0.98339	starnet_bld	0.999981
3398	ENSG00000115750	TAF1B	-0.557363	-0.0725319	0.577279	0.028941	0.206697	5.53726e-25	5.85032e-24	4	8	7	B2	Blood (STARNET)	EpiXcan	0.98339	starnet_bld	0.999981
3399	ENSG00000184221	OLIG1	-0.55721	-0.0246882	0.577384	0.154769	0.261717	9.74862e-32	1.35492e-30	11	12	12	B2	Blood (STARNET)	EpiXcan	0.98339	starnet_bld	0.999981
3400	ENSG00000181019	NQO1	-0.55704	-0.0618713	0.5775	0.0412779	0.0271139	0.000545638	0.00139443	32	51	39	B2	Blood (STARNET)	EpiXcan	0.98339	starnet_bld	0.999981
3401	ENSG00000163041	H3F3A	-0.557014	-0.082238	0.577518	0.0174581	0.0401894	1.82442e-05	5.53402e-05	8	14	11	B2	Blood (STARNET)	EpiXcan	0.98339	starnet_bld	0.999981
3402	ENSG00000171928	TVP23B	0.556897	0.0347734	0.577598	0.0825534	0.207284	8.73988e-25	9.15475e-24	14	39	23	B2	Blood (STARNET)	EpiXcan	0.98339	starnet_bld	0.999981
3403	ENSG00000233355	CHRM3-AS2	-0.556865	-0.0287544	0.57762	0.110738	0.287601	5.34914e-38	9.4057e-37	35	59	41	B2	Blood (STARNET)	EpiXcan	0.98339	starnet_bld	0.999981
3404	ENSG00000136147	PHF11	0.556787	0.0388683	0.577673	0.0864713	0.103952	4.10726e-12	2.11749e-11	20	49	21	B2	Blood (STARNET)	EpiXcan	0.98339	starnet_bld	0.999981
3405	ENSG00000183688	RFLNB	-0.556482	-0.0527195	0.577881	0.0692026	0.103472	4.89986e-12	2.51548e-11	48	107	64	B2	Blood (STARNET)	EpiXcan	0.98339	starnet_bld	0.999981
3406	ENSG00000188921	HACD4	0.556231	0.0489134	0.578053	0.0904254	0.27143	3.75194e-33	5.53626e-32	35	77	49	B2	Blood (STARNET)	EpiXcan	0.98339	starnet_bld	0.999981
3407	ENSG00000213901	SLC23A3	-0.556183	-0.03304	0.578086	0.0689241	0.276094	4.05169e-34	6.10404e-33	8	23	11	B2	Blood (STARNET)	EpiXcan	0.98339	starnet_bld	0.999981
3408	ENSG00000170310	STX8	-0.556045	-0.055751	0.57818	0.0509378	0.129012	4.76149e-15	2.95396e-14	26	44	36	B2	Blood (STARNET)	EpiXcan	0.98339	starnet_bld	0.999981
3409	ENSG00000092929	UNC13D	0.555851	0.0634681	0.578312	0.026541	0.0595957	1.94567e-07	7.13842e-07	12	17	13	B2	Blood (STARNET)	EpiXcan	0.98339	starnet_bld	0.999981
3410	ENSG00000136811	ODF2	0.555795	0.168982	0.578351	0.00384336	0.0125061	0.0194418	0.0421326	10	24	15	B2	Blood (STARNET)	EpiXcan	0.98339	starnet_bld	0.999981
3411	ENSG00000103187	COTL1	0.55539	0.0479489	0.578628	0.0545813	0.0478506	3.76599e-06	1.22583e-05	54	77	77	B2	Blood (STARNET)	EpiXcan	0.98339	starnet_bld	0.999981
3412	ENSG00000100285	NEFH	0.555092	0.0194206	0.578832	0.135191	0.157916	1.80435e-18	1.38047e-17	39	101	42	B2	Blood (STARNET)	EpiXcan	0.98339	starnet_bld	0.999981
3413	ENSG00000136250	AOAH	-0.55506	-0.027607	0.578853	0.101137	0.473978	3.69317e-69	1.72673e-67	29	44	39	B2	Blood (STARNET)	EpiXcan	0.98339	starnet_bld	0.999981
3414	ENSG00000159399	HK2	0.555046	0.0255082	0.578863	0.191059	0.334643	9.65987e-43	1.99795e-41	16	38	21	B2	Blood (STARNET)	EpiXcan	0.98339	starnet_bld	0.999981
3415	ENSG00000166483	WEE1	0.554929	0.291555	0.578943	0.00105899	0.0239966	0.00116246	0.00286461	8	40	13	B2	Blood (STARNET)	EpiXcan	0.98339	starnet_bld	0.999981
3416	ENSG00000114744	COMMD2	0.554552	0.0284728	0.579201	0.129073	0.151559	6.90944e-18	5.0977e-17	28	37	31	B2	Blood (STARNET)	EpiXcan	0.98339	starnet_bld	0.999981
3417	ENSG00000162616	DNAJB4	-0.554401	-0.0312156	0.579305	0.108911	0.245339	1.35566e-29	1.71966e-28	28	53	38	B2	Blood (STARNET)	EpiXcan	0.98339	starnet_bld	0.999981
3418	ENSG00000185339	TCN2	0.554319	0.0520493	0.57936	0.0361297	0.134288	9.87256e-16	6.39463e-15	10	28	12	B2	Blood (STARNET)	EpiXcan	0.98339	starnet_bld	0.999981
3419	ENSG00000242485	MRPL20	-0.55426	-0.154304	0.579401	0.00687142	0.0255116	0.000832879	0.00208656	13	83	17	B2	Blood (STARNET)	EpiXcan	0.98339	starnet_bld	0.999981
3420	ENSG00000122779	TRIM24	-0.553809	-0.0325608	0.579709	0.105884	0.120904	3.07558e-14	1.80961e-13	43	73	61	B2	Blood (STARNET)	EpiXcan	0.98339	starnet_bld	0.999981
3421	ENSG00000204520	MICA	-0.553737	-0.0164284	0.579759	0.300891	0.607592	1.06407e-105	1.15936e-103	86	136	116	B2	Blood (STARNET)	EpiXcan	0.98339	starnet_bld	0.999981
3422	ENSG00000071246	VASH1	-0.553722	-0.0185386	0.579769	0.317518	0.545491	1.49074e-86	1.03951e-84	35	61	43	B2	Blood (STARNET)	EpiXcan	0.98339	starnet_bld	0.999981
3423	ENSG00000177663	IL17RA	-0.553624	-0.0607953	0.579836	0.0410773	0.0957642	2.60247e-11	1.26677e-10	6	15	10	B2	Blood (STARNET)	EpiXcan	0.98339	starnet_bld	0.999981
3424	ENSG00000262001	DLGAP1-AS2	-0.553239	-0.11559	0.5801	0.00665294	0.0162983	0.0074507	0.0169124	12	26	15	B2	Blood (STARNET)	EpiXcan	0.98339	starnet_bld	0.999981
3425	ENSG00000183506	PI4KAP2	-0.55288	-0.0252061	0.580346	0.208505	0.276995	7.65903e-35	1.18759e-33	43	119	54	B2	Blood (STARNET)	EpiXcan	0.98339	starnet_bld	0.999981
3426	ENSG00000177868	SVBP	0.552698	0.0171002	0.58047	0.31314	0.538286	4.44799e-84	2.91822e-82	13	31	17	B2	Blood (STARNET)	EpiXcan	0.98339	starnet_bld	0.999981
3427	ENSG00000103313	MEFV	0.552394	0.0599411	0.580678	0.0303953	0.0833209	6.10268e-10	2.6992e-09	11	25	15	B2	Blood (STARNET)	EpiXcan	0.98339	starnet_bld	0.999981
3428	ENSG00000225507	AC069282.1	0.552368	0.0489429	0.580696	0.0160222	0.0384373	3.80735e-05	0.000111391	22	49	24	B2	Blood (STARNET)	EpiXcan	0.98339	starnet_bld	0.999981
3429	ENSG00000124279	FASTKD3	0.55229	0.056882	0.58075	0.0260235	0.0692987	2.05265e-08	8.13264e-08	9	12	10	B2	Blood (STARNET)	EpiXcan	0.98339	starnet_bld	0.999981
3430	ENSG00000163069	SGCB	-0.552108	-0.0835742	0.580874	0.0341354	0.0582044	2.23758e-07	8.16297e-07	9	16	9	B2	Blood (STARNET)	EpiXcan	0.98339	starnet_bld	0.999981
3431	ENSG00000269001	AC092070.2	0.552093	0.0697728	0.580885	0.0216328	0.207219	2.03781e-24	2.09322e-23	39	72	55	B2	Blood (STARNET)	EpiXcan	0.98339	starnet_bld	0.999981
3432	ENSG00000137747	TMPRSS13	-0.552066	-0.0846258	0.580903	0.00809393	0.0345081	9.27736e-05	0.000258888	7	13	10	B2	Blood (STARNET)	EpiXcan	0.98339	starnet_bld	0.999981
3433	ENSG00000185305	ARL15	0.55203	0.0507281	0.580928	0.0451611	0.0746696	5.66929e-09	2.34516e-08	70	84	75	B2	Blood (STARNET)	EpiXcan	0.98339	starnet_bld	0.999981
3434	ENSG00000153563	CD8A	-0.552004	-0.110606	0.580945	0.00741689	0.0133615	0.0162261	0.0355106	17	24	20	B2	Blood (STARNET)	EpiXcan	0.98339	starnet_bld	0.999981
3435	ENSG00000211721	TRBV6-5	-0.550564	-0.0325706	0.581933	0.0510713	0.014627	0.0117276	0.0260724	47	72	60	B2	Blood (STARNET)	EpiXcan	0.98339	starnet_bld	0.999981
3436	ENSG00000224934	AL391684.1	-0.550333	-0.0767569	0.582091	0.0108639	0.0382165	3.86251e-05	0.000112923	6	17	6	B2	Blood (STARNET)	EpiXcan	0.98339	starnet_bld	0.999981
3437	ENSG00000170322	NFRKB	-0.54988	-0.0981774	0.582401	0.0106712	0.0344719	8.16015e-05	0.000229337	7	31	9	B2	Blood (STARNET)	EpiXcan	0.98339	starnet_bld	0.999981
3438	ENSG00000161944	ASGR2	0.549478	0.0194536	0.582677	0.134423	0.26438	4.65479e-32	6.55916e-31	55	83	67	B2	Blood (STARNET)	EpiXcan	0.98339	starnet_bld	0.999981
3439	ENSG00000153406	NMRAL1	-0.549221	-0.0267645	0.582854	0.110695	0.189645	4.13456e-22	3.80785e-21	42	93	53	B2	Blood (STARNET)	EpiXcan	0.98339	starnet_bld	0.999981
3440	ENSG00000177239	MAN1B1	0.549194	0.0442671	0.582872	0.0466712	0.0833063	6.87109e-10	3.03028e-09	8	32	16	B2	Blood (STARNET)	EpiXcan	0.98339	starnet_bld	0.999981
3441	ENSG00000006530	AGK	0.548992	0.102356	0.583011	0.0108314	0.0432624	1.14393e-05	3.54029e-05	18	34	25	B2	Blood (STARNET)	EpiXcan	0.98339	starnet_bld	0.999981
3442	ENSG00000228878	SEPT7-AS1	-0.548418	-0.106961	0.583405	0.018321	0.0350309	6.71925e-05	0.000190908	20	25	25	B2	Blood (STARNET)	EpiXcan	0.98339	starnet_bld	0.999981
3443	ENSG00000185986	SDHAP3	-0.5483	-0.0246132	0.583486	0.0987733	0.0305168	0.000231493	0.000615716	84	152	95	B2	Blood (STARNET)	EpiXcan	0.98339	starnet_bld	0.999981
3444	ENSG00000106077	ABHD11	-0.548033	-0.0274285	0.583669	0.172717	0.242544	3.33667e-29	4.18472e-28	24	27	26	B2	Blood (STARNET)	EpiXcan	0.98339	starnet_bld	0.999981
3445	ENSG00000113318	MSH3	0.547816	0.0329507	0.583818	0.0833154	0.283542	4.1949e-35	6.5882e-34	23	53	29	B2	Blood (STARNET)	EpiXcan	0.98339	starnet_bld	0.999981
3446	ENSG00000070019	GUCY2C	-0.547715	-0.0809587	0.583888	0.0146932	0.0293708	0.000327194	0.000857364	5	6	5	B2	Blood (STARNET)	EpiXcan	0.98339	starnet_bld	0.999981
3447	ENSG00000116874	WARS2	-0.547595	-0.0295995	0.58397	0.0919867	0.249997	3.6328e-30	4.75145e-29	6	10	7	B2	Blood (STARNET)	EpiXcan	0.98339	starnet_bld	0.999981
3448	ENSG00000068097	HEATR6	0.547288	0.0216383	0.584181	0.181008	0.375022	1.15461e-49	2.94148e-48	13	32	16	B2	Blood (STARNET)	EpiXcan	0.98339	starnet_bld	0.999981
3449	ENSG00000050344	NFE2L3	0.547133	0.0411519	0.584288	0.0677816	0.22709	3.50649e-27	4.09862e-26	26	51	36	B2	Blood (STARNET)	EpiXcan	0.98339	starnet_bld	0.999981
3450	ENSG00000170234	PWWP2A	0.546777	0.0774311	0.584532	0.0117563	0.0447321	8.73708e-06	2.73311e-05	5	7	6	B2	Blood (STARNET)	EpiXcan	0.98339	starnet_bld	0.999981
3451	ENSG00000205885	C1RL-AS1	-0.546595	-0.0450143	0.584657	0.0576857	0.041355	1.82181e-05	5.52749e-05	37	179	46	B2	Blood (STARNET)	EpiXcan	0.98339	starnet_bld	0.999981
3452	ENSG00000141298	SSH2	-0.546561	-0.0399701	0.584681	0.0436728	0.135408	9.55823e-16	6.20091e-15	22	39	28	B2	Blood (STARNET)	EpiXcan	0.98339	starnet_bld	0.999981
3453	ENSG00000180104	EXOC3	-0.546318	-0.033755	0.584848	0.0634327	0.150972	9.3402e-18	6.84145e-17	32	49	39	B2	Blood (STARNET)	EpiXcan	0.98339	starnet_bld	0.999981
3454	ENSG00000261801	LOXL1-AS1	-0.546285	-0.0545181	0.58487	0.046787	0.136587	7.52129e-16	4.91867e-15	15	56	19	B2	Blood (STARNET)	EpiXcan	0.98339	starnet_bld	0.999981
3455	ENSG00000256039	LINC02446	0.546137	0.111938	0.584972	0.00635856	0.0376914	4.23769e-05	0.000123419	13	23	17	B2	Blood (STARNET)	EpiXcan	0.98339	starnet_bld	0.999981
3456	ENSG00000259007	AL358333.3	0.546008	0.0239979	0.585061	0.241556	0.243954	7.96076e-30	1.02043e-28	95	141	114	B2	Blood (STARNET)	EpiXcan	0.98339	starnet_bld	0.999981
3457	ENSG00000073584	SMARCE1	0.545825	0.0245849	0.585186	0.102308	0.232885	7.82379e-28	9.36017e-27	7	18	9	B2	Blood (STARNET)	EpiXcan	0.98339	starnet_bld	0.999981
3458	ENSG00000272498	AC090948.2	-0.54488	-0.0489205	0.585836	0.0379951	0.0926492	4.07088e-11	1.95348e-10	18	35	21	B2	Blood (STARNET)	EpiXcan	0.98339	starnet_bld	0.999981
3459	ENSG00000198478	SH3BGRL2	0.544708	0.0915051	0.585955	0.0122179	0.0235127	0.00119275	0.00293627	13	28	18	B2	Blood (STARNET)	EpiXcan	0.98339	starnet_bld	0.999981
3460	ENSG00000241852	C8orf58	0.544564	0.0645915	0.586054	0.0207142	0.0473669	4.52963e-06	1.45921e-05	5	22	10	B2	Blood (STARNET)	EpiXcan	0.98339	starnet_bld	0.999981
3461	ENSG00000144848	ATG3	-0.54447	-0.0302111	0.586118	0.17711	0.0283833	0.00037225	0.000968152	130	211	144	B2	Blood (STARNET)	EpiXcan	0.98339	starnet_bld	0.999981
3462	ENSG00000143382	ADAMTSL4	-0.544322	-0.0224411	0.58622	0.121455	0.162251	1.70686e-21	1.51702e-20	9	66	10	B2	Blood (STARNET)	EpiXcan	0.98339	starnet_bld	0.999981
3463	ENSG00000100997	ABHD12	0.544273	0.0630369	0.586254	0.0225664	0.0365751	5.64393e-05	0.000162016	14	32	18	B2	Blood (STARNET)	EpiXcan	0.98339	starnet_bld	0.999981
3464	ENSG00000217165	ANKRD18EP	0.543899	0.0936437	0.586511	0.0121083	0.0933558	5.91977e-11	2.80105e-10	12	20	16	B2	Blood (STARNET)	EpiXcan	0.98339	starnet_bld	0.999981
3465	ENSG00000115594	IL1R1	0.543848	0.134284	0.586546	0.00700409	0.0231357	0.00139191	0.00340459	11	17	17	B2	Blood (STARNET)	EpiXcan	0.98339	starnet_bld	0.999981
3466	ENSG00000115956	PLEK	-0.543772	-0.0357707	0.586599	0.079365	0.16702	1.60619e-19	1.30235e-18	41	54	48	B2	Blood (STARNET)	EpiXcan	0.98339	starnet_bld	0.999981
3467	ENSG00000166228	PCBD1	0.543227	0.0770027	0.586973	0.0115458	0.0148386	0.0105618	0.0235753	22	36	28	B2	Blood (STARNET)	EpiXcan	0.98339	starnet_bld	0.999981
3468	ENSG00000223704	LINC01422	0.542917	0.0473994	0.587187	0.0793468	0.195119	6.19314e-23	5.94142e-22	29	96	38	B2	Blood (STARNET)	EpiXcan	0.98339	starnet_bld	0.999981
3469	ENSG00000137210	TMEM14B	-0.54214	-0.0951491	0.587722	0.00692956	0.0112083	0.0269817	0.0574321	14	20	16	B2	Blood (STARNET)	EpiXcan	0.98339	starnet_bld	0.999981
3470	ENSG00000170906	NDUFA3	0.54199	0.079101	0.587825	0.0183566	0.0718309	1.20597e-08	4.8714e-08	6	31	7	B2	Blood (STARNET)	EpiXcan	0.98339	starnet_bld	0.999981
3471	ENSG00000114405	C3orf14	0.54198	0.042908	0.587833	0.0757957	0.161524	6.07819e-19	4.76073e-18	17	23	21	B2	Blood (STARNET)	EpiXcan	0.98339	starnet_bld	0.999981
3472	ENSG00000081760	AACS	-0.541601	-0.125623	0.588093	0.00830904	0.018898	0.00408297	0.00951212	9	16	12	B2	Blood (STARNET)	EpiXcan	0.98339	starnet_bld	0.999981
3473	ENSG00000154122	ANKH	-0.541595	-0.024773	0.588098	0.101933	0.129209	3.46989e-15	2.17367e-14	16	28	18	B2	Blood (STARNET)	EpiXcan	0.98339	starnet_bld	0.999981
3474	ENSG00000139921	TMX1	0.541575	0.0267218	0.588111	0.134934	0.203742	3.46845e-24	3.52419e-23	12	16	14	B2	Blood (STARNET)	EpiXcan	0.98339	starnet_bld	0.999981
3475	ENSG00000175581	MRPL48	0.541482	0.0353688	0.588176	0.0888483	0.138146	4.96058e-16	3.28989e-15	44	60	48	B2	Blood (STARNET)	EpiXcan	0.98339	starnet_bld	0.999981
3476	ENSG00000196476	C20orf96	-0.541308	-0.0338046	0.588295	0.0978937	0.182924	6.86178e-22	6.23353e-21	21	38	26	B2	Blood (STARNET)	EpiXcan	0.98339	starnet_bld	0.999981
3477	ENSG00000259673	IQCH-AS1	-0.540885	-0.0370214	0.588587	0.0669196	0.149704	1.41938e-17	1.03038e-16	16	23	20	B2	Blood (STARNET)	EpiXcan	0.98339	starnet_bld	0.999981
3478	ENSG00000255423	EBLN2	-0.540799	-0.0454899	0.588646	0.05028	0.0424866	1.34982e-05	4.14907e-05	46	59	55	B2	Blood (STARNET)	EpiXcan	0.98339	starnet_bld	0.999981
3479	ENSG00000167904	TMEM68	0.540772	0.0795099	0.588665	0.0157308	0.0374895	3.51312e-05	0.000103178	31	83	39	B2	Blood (STARNET)	EpiXcan	0.98339	starnet_bld	0.999981
3480	ENSG00000066044	ELAVL1	0.54067	0.0756663	0.588735	0.0132268	0.0203584	0.00258823	0.00613643	10	11	11	B2	Blood (STARNET)	EpiXcan	0.98339	starnet_bld	0.999981
3481	ENSG00000158882	TOMM40L	-0.540263	-0.0588734	0.589015	0.0257479	0.0398102	2.44556e-05	7.30913e-05	36	56	43	B2	Blood (STARNET)	EpiXcan	0.98339	starnet_bld	0.999981
3482	ENSG00000118965	WDR35	-0.539938	-0.0490296	0.58924	0.0311531	0.0547838	7.38205e-07	2.56647e-06	21	40	25	B2	Blood (STARNET)	EpiXcan	0.98339	starnet_bld	0.999981
3483	ENSG00000198089	SFI1	-0.539681	-0.053589	0.589417	0.0838497	0.155666	3.29361e-18	2.47792e-17	53	86	64	B2	Blood (STARNET)	EpiXcan	0.98339	starnet_bld	0.999981
3484	ENSG00000184730	APOBR	-0.539397	-0.245486	0.589613	0.00135069	0.0149546	0.0100872	0.0225531	4	9	6	B2	Blood (STARNET)	EpiXcan	0.98339	starnet_bld	0.999981
3485	ENSG00000267547	AC060766.4	-0.539346	-0.0415633	0.589648	0.0599018	0.0799167	1.03167e-09	4.46435e-09	19	34	22	B2	Blood (STARNET)	EpiXcan	0.98339	starnet_bld	0.999981
3486	ENSG00000254505	CHMP4A	-0.539193	-0.0973372	0.589753	0.0136991	0.0112614	0.0263978	0.0562579	18	62	21	B2	Blood (STARNET)	EpiXcan	0.98339	starnet_bld	0.999981
3487	ENSG00000267023	LRRC37A16P	-0.53919	-0.0872842	0.589756	0.0239973	0.070801	1.53448e-08	6.14347e-08	16	63	20	B2	Blood (STARNET)	EpiXcan	0.98339	starnet_bld	0.999981
3488	ENSG00000132635	PCED1A	-0.539113	-0.107449	0.589809	0.0125157	0.0363334	5.65573e-05	0.000162316	5	10	8	B2	Blood (STARNET)	EpiXcan	0.98339	starnet_bld	0.999981
3489	ENSG00000081377	CDC14B	-0.539105	-0.0782331	0.589814	0.0214162	0.0245063	0.00100491	0.00249094	21	28	22	B2	Blood (STARNET)	EpiXcan	0.98339	starnet_bld	0.999981
3490	ENSG00000177728	TMEM94	-0.53883	-0.0936844	0.590004	0.0160547	0.0326827	0.000139851	0.000383593	9	13	10	B2	Blood (STARNET)	EpiXcan	0.98339	starnet_bld	0.999981
3491	ENSG00000211698	TRGV4	0.538738	0.0146856	0.590068	0.491812	0.650192	1.36089e-118	1.97702e-116	66	98	79	B2	Blood (STARNET)	EpiXcan	0.98339	starnet_bld	0.999981
3492	ENSG00000151135	TMEM263	0.537027	0.0367207	0.591249	0.0572005	0.151074	1.3243e-17	9.62501e-17	6	10	8	B2	Blood (STARNET)	EpiXcan	0.983722	starnet_bld	0.999981
3493	ENSG00000170035	UBE2E3	-0.536528	-0.068876	0.591594	0.0270252	0.046034	5.86737e-06	1.86944e-05	34	42	39	B2	Blood (STARNET)	EpiXcan	0.983722	starnet_bld	0.999981
3494	ENSG00000145949	MYLK4	-0.536387	-0.0279037	0.591691	0.181564	0.26005	1.63661e-31	2.25668e-30	58	79	66	B2	Blood (STARNET)	EpiXcan	0.983722	starnet_bld	0.999981
3495	ENSG00000090006	LTBP4	0.535772	0.0584632	0.592116	0.0383011	0.08179	7.46478e-10	3.27554e-09	15	22	21	B2	Blood (STARNET)	EpiXcan	0.983722	starnet_bld	0.999981
3496	ENSG00000089057	SLC23A2	0.535466	0.0456714	0.592328	0.0557293	0.0723941	9.27517e-09	3.77283e-08	41	62	50	B2	Blood (STARNET)	EpiXcan	0.983722	starnet_bld	0.999981
3497	ENSG00000065268	WDR18	0.535256	0.0599516	0.592473	0.00958441	0.0990103	9.06675e-12	4.55502e-11	9	31	15	B2	Blood (STARNET)	EpiXcan	0.983722	starnet_bld	0.999981
3498	ENSG00000007237	GAS7	-0.535212	-0.0443137	0.592503	0.0254125	0.0106667	0.0303745	0.0641058	36	116	50	B2	Blood (STARNET)	EpiXcan	0.983722	starnet_bld	0.999981
3499	ENSG00000146574	CCZ1B	0.534999	0.0672519	0.59265	0.0900736	0.324454	3.40044e-41	6.68206e-40	41	150	60	B2	Blood (STARNET)	EpiXcan	0.983722	starnet_bld	0.999981
3500	ENSG00000138326	RPS24	-0.534705	-0.0914271	0.592854	0.0194531	0.0362974	5.62181e-05	0.000161495	9	17	12	B2	Blood (STARNET)	EpiXcan	0.983722	starnet_bld	0.999981
3501	ENSG00000148516	ZEB1	0.534513	0.0862258	0.592986	0.0103585	0.0419505	1.59112e-05	4.86139e-05	3	3	3	B2	Blood (STARNET)	EpiXcan	0.983722	starnet_bld	0.999981
3502	ENSG00000127507	ADGRE2	-0.534466	-0.0629226	0.593019	0.0254669	0.13731	6.02717e-16	3.96067e-15	28	63	35	B2	Blood (STARNET)	EpiXcan	0.983722	starnet_bld	0.999981
3503	ENSG00000131686	CA6	0.534415	0.0330391	0.593055	0.0800836	0.122977	2.60786e-14	1.54334e-13	28	55	37	B2	Blood (STARNET)	EpiXcan	0.983722	starnet_bld	0.999981
3504	ENSG00000078674	PCM1	-0.534306	-0.071679	0.59313	0.0320251	0.143665	8.76419e-17	6.02872e-16	19	31	28	B2	Blood (STARNET)	EpiXcan	0.983722	starnet_bld	0.999981
3505	ENSG00000205213	LGR4	0.53402	0.0259348	0.593327	0.103418	0.112557	4.60067e-13	2.51758e-12	62	95	70	B2	Blood (STARNET)	EpiXcan	0.983722	starnet_bld	0.999981
3506	ENSG00000113719	ERGIC1	-0.533908	-0.115516	0.593405	0.00790801	0.0122105	0.0196689	0.0425642	21	29	25	B2	Blood (STARNET)	EpiXcan	0.983722	starnet_bld	0.999981
3507	ENSG00000114054	PCCB	0.533755	0.106915	0.593511	0.00745077	0.0593883	2.38203e-07	8.67698e-07	4	7	6	B2	Blood (STARNET)	EpiXcan	0.983722	starnet_bld	0.999981
3508	ENSG00000108963	DPH1	0.533661	0.0891005	0.593576	0.0098883	0.019607	0.00325055	0.00763992	8	18	10	B2	Blood (STARNET)	EpiXcan	0.983722	starnet_bld	0.999981
3509	ENSG00000085265	FCN1	-0.533435	-0.0525854	0.593732	0.0417787	0.186378	5.52282e-22	5.05209e-21	14	38	18	B2	Blood (STARNET)	EpiXcan	0.983722	starnet_bld	0.999981
3510	ENSG00000105371	ICAM4	0.533427	0.0253797	0.593738	0.0873606	0.141908	2.17338e-16	1.46854e-15	8	10	9	B2	Blood (STARNET)	EpiXcan	0.983722	starnet_bld	0.999981
3511	ENSG00000157833	GAREM2	0.532914	0.0947476	0.594093	0.0220281	0.0213961	0.00221389	0.00528794	17	33	20	B2	Blood (STARNET)	EpiXcan	0.983722	starnet_bld	0.999981
3512	ENSG00000100101	Z83844.1	0.532761	0.115684	0.594199	0.00971634	0.0141927	0.0122609	0.0271987	22	30	26	B2	Blood (STARNET)	EpiXcan	0.983722	starnet_bld	0.999981
3513	ENSG00000164305	CASP3	0.532553	0.0225574	0.594343	0.10831	0.0286758	0.00036475	0.000949657	85	126	100	B2	Blood (STARNET)	EpiXcan	0.983722	starnet_bld	0.999981
3514	ENSG00000157379	DHRS1	-0.532529	-0.024256	0.59436	0.143259	0.205505	2.61705e-24	2.6747e-23	52	73	59	B2	Blood (STARNET)	EpiXcan	0.983722	starnet_bld	0.999981
3515	ENSG00000214174	AMZ2P1	0.532324	0.0297688	0.594501	0.102795	0.63696	2.99491e-116	4.06077e-114	11	46	15	B2	Blood (STARNET)	EpiXcan	0.983722	starnet_bld	0.999981
3516	ENSG00000236609	ZNF853	-0.531027	-0.0140496	0.5954	0.0249355	0.0171652	0.00591225	0.013559	25	32	32	B2	Blood (STARNET)	EpiXcan	0.983722	starnet_bld	0.999981
3517	ENSG00000184743	ATL3	-0.53075	-0.058015	0.595592	0.0116512	0.0337903	0.000101428	0.00028175	16	22	19	B2	Blood (STARNET)	EpiXcan	0.983722	starnet_bld	0.999981
3518	ENSG00000175893	ZDHHC21	-0.530601	-0.0422564	0.595695	0.0701099	0.165811	1.98731e-19	1.60285e-18	11	20	16	B2	Blood (STARNET)	EpiXcan	0.983722	starnet_bld	0.999981
3519	ENSG00000138434	SSFA2	-0.53037	-0.0831302	0.595855	0.0172888	0.0206713	0.00261868	0.0062038	20	27	22	B2	Blood (STARNET)	EpiXcan	0.983722	starnet_bld	0.999981
3520	ENSG00000187147	RNF220	-0.530269	-0.0819157	0.595925	0.0119065	0.0134777	0.0143023	0.0314868	14	39	16	B2	Blood (STARNET)	EpiXcan	0.983722	starnet_bld	0.999981
3521	ENSG00000169641	LUZP1	0.530075	0.0575918	0.59606	0.0239233	0.0706818	1.48112e-08	5.93569e-08	8	11	9	B2	Blood (STARNET)	EpiXcan	0.983722	starnet_bld	0.999981
3522	ENSG00000140474	ULK3	0.529755	0.0189513	0.596282	0.208071	0.303703	7.64695e-38	1.33118e-36	14	27	16	B2	Blood (STARNET)	EpiXcan	0.983722	starnet_bld	0.999981
3523	ENSG00000015676	NUDCD3	-0.529698	-0.0319439	0.596321	0.0680668	0.117118	1.09117e-13	6.23097e-13	38	46	43	B2	Blood (STARNET)	EpiXcan	0.983722	starnet_bld	0.999981
3524	ENSG00000101384	JAG1	0.529597	0.0889553	0.596392	0.0154636	0.0447619	7.19246e-06	2.27147e-05	6	19	6	B2	Blood (STARNET)	EpiXcan	0.983722	starnet_bld	0.999981
3525	ENSG00000128891	CCDC32	-0.529519	-0.0288361	0.596445	0.105149	0.211735	7.02834e-25	7.3937e-24	24	29	25	B2	Blood (STARNET)	EpiXcan	0.983722	starnet_bld	0.999981
3526	ENSG00000211696	TRGV8	0.528992	0.0424647	0.596811	0.0426972	0.0659504	3.55214e-08	1.38356e-07	24	39	31	B2	Blood (STARNET)	EpiXcan	0.983722	starnet_bld	0.999981
3527	ENSG00000125247	TMTC4	-0.528833	-0.0169618	0.596921	0.29463	0.448997	1.66451e-63	6.63793e-62	8	31	9	B2	Blood (STARNET)	EpiXcan	0.983722	starnet_bld	0.999981
3528	ENSG00000258768	AL356019.2	-0.528685	-0.0399701	0.597024	0.0542991	0.0750615	5.4561e-09	2.26158e-08	22	39	24	B2	Blood (STARNET)	EpiXcan	0.983722	starnet_bld	0.999981
3529	ENSG00000259205	PRKXP1	0.528535	0.014504	0.597128	0.387197	0.578957	4.56934e-95	3.92673e-93	33	66	41	B2	Blood (STARNET)	EpiXcan	0.983722	starnet_bld	0.999981
3530	ENSG00000162600	OMA1	-0.527844	-0.0413631	0.597608	0.0911193	0.142256	9.96208e-17	6.82962e-16	46	54	50	B2	Blood (STARNET)	EpiXcan	0.983722	starnet_bld	0.999981
3531	ENSG00000139998	RAB15	-0.527752	-0.0215087	0.597671	0.270842	0.351055	5.08916e-46	1.16516e-44	41	120	52	B2	Blood (STARNET)	EpiXcan	0.983722	starnet_bld	0.999981
3532	ENSG00000164219	PGGT1B	-0.52656	-0.0878675	0.598499	0.00988222	0.0401083	2.11751e-05	6.36767e-05	7	37	11	B2	Blood (STARNET)	EpiXcan	0.983722	starnet_bld	0.999981
3533	ENSG00000232677	LINC00665	0.526546	0.0399524	0.598509	0.086171	0.179841	1.75475e-21	1.55846e-20	19	50	24	B2	Blood (STARNET)	EpiXcan	0.983722	starnet_bld	0.999981
3534	ENSG00000155307	SAMSN1	0.526166	0.0863727	0.598773	0.00631039	0.0360629	6.4301e-05	0.000183247	9	26	14	B2	Blood (STARNET)	EpiXcan	0.983722	starnet_bld	0.999981
3535	ENSG00000248019	FAM13A-AS1	0.525832	0.0596957	0.599005	0.0192645	0.0701552	1.38395e-08	5.55904e-08	18	27	19	B2	Blood (STARNET)	EpiXcan	0.983722	starnet_bld	0.999981
3536	ENSG00000148019	CEP78	0.52581	0.0322352	0.59902	0.0454081	0.0844763	3.26387e-10	1.47406e-09	13	20	13	B2	Blood (STARNET)	EpiXcan	0.983722	starnet_bld	0.999981
3537	ENSG00000139496	NUP58	-0.525679	-0.12285	0.599112	0.00906512	0.0108518	0.0299528	0.0633033	4	5	5	B2	Blood (STARNET)	EpiXcan	0.983722	starnet_bld	0.999981
3538	ENSG00000255163	HSPE1P18	0.525287	0.0705419	0.599383	0.0223568	0.0744163	6.7849e-09	2.78775e-08	16	24	19	B2	Blood (STARNET)	EpiXcan	0.983722	starnet_bld	0.999981
3539	ENSG00000204604	ZNF468	-0.524879	-0.0358731	0.599668	0.0767663	0.127855	6.38239e-15	3.92364e-14	43	95	57	B2	Blood (STARNET)	EpiXcan	0.983722	starnet_bld	0.999981
3540	ENSG00000196502	SULT1A1	0.524779	0.00867584	0.599737	0.257533	0.371125	7.58374e-50	1.94421e-48	110	201	135	B2	Blood (STARNET)	EpiXcan	0.983722	starnet_bld	0.999981
3541	ENSG00000174373	RALGAPA1	-0.524759	-0.0244085	0.599751	0.162791	0.260883	7.42477e-32	1.03312e-30	20	24	22	B2	Blood (STARNET)	EpiXcan	0.983722	starnet_bld	0.999981
3542	ENSG00000175691	ZNF77	-0.524757	-0.0262858	0.599752	0.0980913	0.160321	1.08691e-18	8.40528e-18	22	48	24	B2	Blood (STARNET)	EpiXcan	0.983722	starnet_bld	0.999981
3543	ENSG00000157873	TNFRSF14	-0.524314	-0.0650565	0.60006	0.0203377	0.0881061	9.73866e-11	4.5498e-10	7	18	13	B2	Blood (STARNET)	EpiXcan	0.983722	starnet_bld	0.999981
3544	ENSG00000166821	PEX11A	0.524261	0.0340434	0.600097	0.0621197	0.114552	2.59472e-13	1.44121e-12	8	27	9	B2	Blood (STARNET)	EpiXcan	0.983722	starnet_bld	0.999981
3545	ENSG00000181004	BBS12	0.524107	0.180423	0.600204	0.010696	0.0129098	0.0178299	0.0388324	15	51	20	B2	Blood (STARNET)	EpiXcan	0.983722	starnet_bld	0.999981
3546	ENSG00000169504	CLIC4	0.524022	0.0946737	0.600263	0.0119924	0.0272786	0.000514728	0.00132042	12	23	15	B2	Blood (STARNET)	EpiXcan	0.983722	starnet_bld	0.999981
3547	ENSG00000135090	TAOK3	-0.523907	-0.109248	0.600343	0.0186476	0.0122446	0.0208606	0.0450074	24	35	29	B2	Blood (STARNET)	EpiXcan	0.983722	starnet_bld	0.999981
3548	ENSG00000133466	C1QTNF6	0.523888	0.0731172	0.600357	0.034169	0.225077	6.19027e-27	7.1264e-26	28	44	38	B2	Blood (STARNET)	EpiXcan	0.983722	starnet_bld	0.999981
3549	ENSG00000112031	MTRF1L	-0.523381	-0.0467167	0.600709	0.0324575	0.0410837	1.67118e-05	5.09324e-05	15	29	18	B2	Blood (STARNET)	EpiXcan	0.983722	starnet_bld	0.999981
3550	ENSG00000189269	DRICH1	-0.523041	-0.0177363	0.600946	0.266808	0.36137	1.02557e-47	2.46358e-46	27	58	39	B2	Blood (STARNET)	EpiXcan	0.983722	starnet_bld	0.999981
3551	ENSG00000080546	SESN1	0.52268	0.0395838	0.601197	0.0669414	0.0867828	1.9283e-10	8.81645e-10	40	53	46	B2	Blood (STARNET)	EpiXcan	0.983722	starnet_bld	0.999981
3552	ENSG00000134014	ELP3	0.522466	0.0361755	0.601346	0.0515686	0.092132	5.54002e-11	2.62952e-10	12	13	13	B2	Blood (STARNET)	EpiXcan	0.983722	starnet_bld	0.999981
3553	ENSG00000170464	DNAJC18	-0.522149	-0.0692848	0.601567	0.0195547	0.0572796	2.75956e-07	9.98664e-07	3	5	3	B2	Blood (STARNET)	EpiXcan	0.983722	starnet_bld	0.999981
3554	ENSG00000151353	TMEM18	0.521813	0.108726	0.601801	0.0203964	0.0314031	0.000188905	0.000510453	19	33	24	B2	Blood (STARNET)	EpiXcan	0.983722	starnet_bld	0.999981
3555	ENSG00000153827	TRIP12	-0.52121	-0.027353	0.602221	0.0542083	0.108613	9.90367e-13	5.3193e-12	18	29	19	B2	Blood (STARNET)	EpiXcan	0.983722	starnet_bld	0.999981
3556	ENSG00000140263	SORD	0.520896	0.0641128	0.602439	0.0260258	0.0307605	0.000183772	0.000496912	9	14	11	B2	Blood (STARNET)	EpiXcan	0.983722	starnet_bld	0.999981
3557	ENSG00000110218	PANX1	0.520319	0.0263224	0.602841	0.1427	0.204056	5.50366e-24	5.54135e-23	25	41	32	B2	Blood (STARNET)	EpiXcan	0.983722	starnet_bld	0.999981
3558	ENSG00000180071	ANKRD18A	0.519732	0.0651543	0.60325	0.0339429	0.196351	2.6607e-23	2.60791e-22	5	35	11	B2	Blood (STARNET)	EpiXcan	0.983722	starnet_bld	0.999981
3559	ENSG00000185864	NPIPB4	-0.51909	-0.115672	0.603698	0.00619441	0.0132346	0.0155868	0.034179	7	22	9	B2	Blood (STARNET)	EpiXcan	0.983722	starnet_bld	0.999981
3560	ENSG00000139405	RITA1	0.519005	0.287199	0.603758	0.0056113	0.0262529	0.000685491	0.00173225	20	36	22	B2	Blood (STARNET)	EpiXcan	0.983722	starnet_bld	0.999981
3561	ENSG00000103507	BCKDK	-0.518408	-0.0833025	0.604174	0.0187766	0.0180971	0.00489792	0.01132	15	31	22	B2	Blood (STARNET)	EpiXcan	0.983722	starnet_bld	0.999981
3562	ENSG00000137269	LRRC1	-0.518073	-0.045293	0.604407	0.0363116	0.0723575	9.80952e-09	3.98487e-08	8	27	9	B2	Blood (STARNET)	EpiXcan	0.983722	starnet_bld	0.999981
3563	ENSG00000077684	JADE1	-0.517968	-0.0763164	0.60448	0.0188551	0.0329906	0.000143122	0.000392125	6	14	8	B2	Blood (STARNET)	EpiXcan	0.983722	starnet_bld	0.999981
3564	ENSG00000100311	PDGFB	0.517839	0.121944	0.604571	0.00748284	0.236747	2.08474e-28	2.5364e-27	2	10	4	B2	Blood (STARNET)	EpiXcan	0.983722	starnet_bld	0.999981
3565	ENSG00000180891	CUEDC1	-0.517834	-0.0349025	0.604574	0.0350587	0.0107741	0.030749	0.0648515	42	74	51	B2	Blood (STARNET)	EpiXcan	0.983722	starnet_bld	0.999981
3566	ENSG00000051523	CYBA	-0.51775	-0.0632776	0.604632	0.0225665	0.0448597	8.20701e-06	2.57588e-05	8	16	12	B2	Blood (STARNET)	EpiXcan	0.983722	starnet_bld	0.999981
3567	ENSG00000185591	SP1	-0.517667	-0.0503794	0.604691	0.0460506	0.120095	5.90266e-14	3.43001e-13	18	24	20	B2	Blood (STARNET)	EpiXcan	0.983722	starnet_bld	0.999981
3568	ENSG00000168374	ARF4	-0.517645	-0.0831122	0.604706	0.0753266	0.0684178	1.56084e-08	6.24284e-08	19	31	23	B2	Blood (STARNET)	EpiXcan	0.983722	starnet_bld	0.999981
3569	ENSG00000164258	NDUFS4	0.517529	0.10061	0.604787	0.00672611	0.0127745	0.0186838	0.0405403	19	33	22	B2	Blood (STARNET)	EpiXcan	0.983722	starnet_bld	0.999981
3570	ENSG00000214846	AC114744.1	-0.517374	-0.0554047	0.604895	0.0274875	0.098809	8.60366e-12	4.33308e-11	24	38	27	B2	Blood (STARNET)	EpiXcan	0.983722	starnet_bld	0.999981
3571	ENSG00000107372	ZFAND5	0.517349	0.0547887	0.604913	0.0280961	0.0318832	0.000146714	0.000401693	24	29	29	B2	Blood (STARNET)	EpiXcan	0.983722	starnet_bld	0.999981
3572	ENSG00000144741	SLC25A26	0.517196	0.087854	0.605019	0.00708413	0.0212619	0.00219936	0.00525427	18	30	27	B2	Blood (STARNET)	EpiXcan	0.983722	starnet_bld	0.999981
3573	ENSG00000134215	VAV3	-0.517073	-0.0413605	0.605105	0.03981	0.130234	3.88728e-15	2.42766e-14	27	52	33	B2	Blood (STARNET)	EpiXcan	0.983722	starnet_bld	0.999981
3574	ENSG00000204822	MRPL53	-0.516728	-0.0919628	0.605346	0.0114574	0.0450336	8.09463e-06	2.54519e-05	6	9	8	B2	Blood (STARNET)	EpiXcan	0.983722	starnet_bld	0.999981
3575	ENSG00000187990	HIST1H2BG	0.516267	0.0516052	0.605668	0.0271443	0.112354	2.4271e-13	1.35242e-12	12	93	15	B2	Blood (STARNET)	EpiXcan	0.983722	starnet_bld	0.999981
3576	ENSG00000110844	PRPF40B	-0.514997	-0.172284	0.606555	0.0039123	0.016816	0.00672587	0.0153413	11	14	14	B2	Blood (STARNET)	EpiXcan	0.983722	starnet_bld	0.999981
3577	ENSG00000257815	LINC01481	-0.514513	-0.0586623	0.606893	0.0181691	0.0480989	3.37127e-06	1.10264e-05	5	17	6	B2	Blood (STARNET)	EpiXcan	0.983722	starnet_bld	0.999981
3578	ENSG00000231113	AL035587.1	-0.51446	-0.120553	0.60693	0.0123004	0.0833842	6.22858e-10	2.75289e-09	8	28	11	B2	Blood (STARNET)	EpiXcan	0.983722	starnet_bld	0.999981
3579	ENSG00000141503	MINK1	0.514418	0.0203966	0.60696	0.248597	0.344806	1.92087e-44	4.16347e-43	25	80	37	B2	Blood (STARNET)	EpiXcan	0.983722	starnet_bld	0.999981
3580	ENSG00000176623	RMDN1	0.514314	0.00703334	0.607033	0.126377	0.206886	1.80519e-24	1.86684e-23	129	179	167	B2	Blood (STARNET)	EpiXcan	0.983722	starnet_bld	0.999981
3581	ENSG00000255587	RAB44	0.514241	0.0448475	0.607084	0.0338162	0.0802223	8.76405e-10	3.82093e-09	13	17	14	B2	Blood (STARNET)	EpiXcan	0.983722	starnet_bld	0.999981
3582	ENSG00000181450	ZNF678	0.513647	0.0744381	0.607499	0.0169645	0.0246511	0.000922511	0.00229837	11	14	14	B2	Blood (STARNET)	EpiXcan	0.983722	starnet_bld	0.999981
3583	ENSG00000119537	KDSR	-0.512779	-0.0560236	0.608106	0.0285594	0.0618423	1.32192e-07	4.94829e-07	16	28	21	B2	Blood (STARNET)	EpiXcan	0.983722	starnet_bld	0.999981
3584	ENSG00000138777	PPA2	0.512751	0.0261672	0.608126	0.0952564	0.195882	3.67196e-23	3.57043e-22	42	64	57	B2	Blood (STARNET)	EpiXcan	0.983722	starnet_bld	0.999981
3585	ENSG00000152219	ARL14EP	-0.512642	-0.0166416	0.608202	0.227636	0.480807	6.81142e-71	3.2984e-69	21	29	27	B2	Blood (STARNET)	EpiXcan	0.983722	starnet_bld	0.999981
3586	ENSG00000106991	ENG	0.51204	0.042969	0.608623	0.0377501	0.0471748	3.94256e-06	1.27887e-05	21	38	24	B2	Blood (STARNET)	EpiXcan	0.983722	starnet_bld	0.999981
3587	ENSG00000048405	ZNF800	0.511789	0.0934496	0.608799	0.016024	0.0276747	0.000469477	0.00120942	23	33	30	B2	Blood (STARNET)	EpiXcan	0.983722	starnet_bld	0.999981
3588	ENSG00000128595	CALU	-0.511613	-0.0625007	0.608922	0.0330863	0.0485993	2.10578e-06	6.98852e-06	14	52	20	B2	Blood (STARNET)	EpiXcan	0.983722	starnet_bld	0.999981
3589	ENSG00000105492	SIGLEC6	0.511472	0.0481083	0.609021	0.0307233	0.0490812	2.45175e-06	8.08615e-06	25	38	32	B2	Blood (STARNET)	EpiXcan	0.983722	starnet_bld	0.999981
3590	ENSG00000109063	MYH3	-0.511026	-0.072294	0.609333	0.0164418	0.0271703	0.000529241	0.0013548	16	46	19	B2	Blood (STARNET)	EpiXcan	0.983722	starnet_bld	0.999981
3591	ENSG00000132313	MRPL35	-0.51095	-0.0376806	0.609386	0.0454112	0.117553	9.64873e-14	5.54087e-13	32	58	45	B2	Blood (STARNET)	EpiXcan	0.983722	starnet_bld	0.999981
3592	ENSG00000182004	SNRPE	-0.510814	-0.0368309	0.609481	0.0802557	0.109534	8.81566e-13	4.75376e-12	28	32	31	B2	Blood (STARNET)	EpiXcan	0.983722	starnet_bld	0.999981
3593	ENSG00000140386	SCAPER	0.510666	0.0356693	0.609585	0.0643145	0.290736	1.66577e-36	2.7694e-35	14	55	21	B2	Blood (STARNET)	EpiXcan	0.983722	starnet_bld	0.999981
3594	ENSG00000170629	DPY19L2P2	0.510615	0.230966	0.609621	0.00296406	0.0144678	0.0120558	0.0267632	4	8	8	B2	Blood (STARNET)	EpiXcan	0.983722	starnet_bld	0.999981
3595	ENSG00000108509	CAMTA2	0.510314	0.033045	0.609832	0.119217	0.156001	2.38053e-18	1.80657e-17	44	63	52	B2	Blood (STARNET)	EpiXcan	0.983722	starnet_bld	0.999981
3596	ENSG00000157985	AGAP1	-0.509932	-0.0795531	0.610099	0.0173023	0.0379761	3.71521e-05	0.000108878	9	11	10	B2	Blood (STARNET)	EpiXcan	0.983722	starnet_bld	0.999981
3597	ENSG00000243701	DUBR	0.509842	0.14671	0.610162	0.00472201	0.0483489	2.93769e-06	9.63154e-06	4	14	7	B2	Blood (STARNET)	EpiXcan	0.983722	starnet_bld	0.999981
3598	ENSG00000163328	GPR155	-0.509836	-0.0569	0.610167	0.0405695	0.059606	2.31689e-07	8.44222e-07	28	39	34	B2	Blood (STARNET)	EpiXcan	0.983722	starnet_bld	0.999981
3599	ENSG00000179409	GEMIN4	-0.509813	-0.00626942	0.610183	0.00746871	0.0459755	5.29265e-06	1.69251e-05	21	64	28	B2	Blood (STARNET)	EpiXcan	0.983722	starnet_bld	0.999981
3600	ENSG00000178878	APOLD1	0.509665	0.0432764	0.610286	0.062586	0.286824	1.39378e-35	2.22622e-34	26	54	39	B2	Blood (STARNET)	EpiXcan	0.983722	starnet_bld	0.999981
3601	ENSG00000104518	GSDMD	-0.509461	-0.0333885	0.610429	0.05672	0.105087	1.46943e-12	7.80989e-12	17	50	21	B2	Blood (STARNET)	EpiXcan	0.983722	starnet_bld	0.999981
3602	ENSG00000219529	AP000580.1	0.509296	0.0698865	0.610545	0.0156674	0.0546784	5.73684e-07	2.0169e-06	10	38	10	B2	Blood (STARNET)	EpiXcan	0.983722	starnet_bld	0.999981
3603	ENSG00000136827	TOR1A	0.509111	0.0784077	0.610675	0.0394859	0.0779989	2.0472e-09	8.71667e-09	28	59	46	B2	Blood (STARNET)	EpiXcan	0.983722	starnet_bld	0.999981
3604	ENSG00000151136	BTBD11	0.509097	0.0366208	0.610685	0.0556989	0.154777	2.85816e-18	2.16097e-17	15	58	19	B2	Blood (STARNET)	EpiXcan	0.983722	starnet_bld	0.999981
3605	ENSG00000119471	HSDL2	-0.508999	-0.0161781	0.610753	0.110894	0.152134	6.2483e-18	4.6267e-17	22	26	24	B2	Blood (STARNET)	EpiXcan	0.983722	starnet_bld	0.999981
3606	ENSG00000105404	RABAC1	0.508749	0.200369	0.610928	0.00189237	0.0278152	0.000465109	0.00119994	2	32	4	B2	Blood (STARNET)	EpiXcan	0.983722	starnet_bld	0.999981
3607	ENSG00000170542	SERPINB9	-0.50848	-0.0483713	0.611117	0.0577656	0.142788	6.30467e-17	4.37135e-16	46	68	62	B2	Blood (STARNET)	EpiXcan	0.983722	starnet_bld	0.999981
3608	ENSG00000165392	WRN	-0.508386	-0.0519637	0.611182	0.0357773	0.0454213	7.02818e-06	2.22304e-05	12	13	12	B2	Blood (STARNET)	EpiXcan	0.983722	starnet_bld	0.999981
3609	ENSG00000100024	UPB1	0.508364	0.0274986	0.611198	0.108051	0.178723	9.03712e-21	7.75527e-20	15	18	17	B2	Blood (STARNET)	EpiXcan	0.983722	starnet_bld	0.999981
3610	ENSG00000266947	AC022916.1	-0.508243	-0.103228	0.611283	0.00588131	0.0333751	9.23254e-05	0.000257873	6	7	7	B2	Blood (STARNET)	EpiXcan	0.983722	starnet_bld	0.999981
3611	ENSG00000176731	C8orf59	-0.508058	-0.0531805	0.611413	0.032322	0.0650739	5.57395e-08	2.14165e-07	12	20	16	B2	Blood (STARNET)	EpiXcan	0.983722	starnet_bld	0.999981
3612	ENSG00000187231	SESTD1	-0.508054	-0.00564468	0.611415	0.100108	0.221145	6.16714e-27	7.10648e-26	21	35	23	B2	Blood (STARNET)	EpiXcan	0.983722	starnet_bld	0.999981
3613	ENSG00000064651	SLC12A2	-0.508045	-0.0579712	0.611422	0.0116592	0.0396009	2.96981e-05	8.80696e-05	22	42	26	B2	Blood (STARNET)	EpiXcan	0.983722	starnet_bld	0.999981
3614	ENSG00000196683	TOMM7	0.507996	0.0177652	0.611456	0.258277	0.367857	3.40289e-48	8.27201e-47	18	40	22	B2	Blood (STARNET)	EpiXcan	0.983722	starnet_bld	0.999981
3615	ENSG00000198876	DCAF12	0.507314	0.131599	0.611934	0.00670273	0.0121493	0.0209704	0.0452124	16	19	19	B2	Blood (STARNET)	EpiXcan	0.983722	starnet_bld	0.999981
3616	ENSG00000127586	CHTF18	-0.506446	-0.0458549	0.612544	0.0240916	0.0102255	0.0343715	0.0720432	29	62	37	B2	Blood (STARNET)	EpiXcan	0.983722	starnet_bld	0.999981
3617	ENSG00000260101	AC008074.3	0.505898	0.0282123	0.612928	0.113934	0.125103	1.33503e-14	8.04118e-14	31	66	36	B2	Blood (STARNET)	EpiXcan	0.983722	starnet_bld	0.999981
3618	ENSG00000196652	ZKSCAN5	-0.505877	-0.0276979	0.612943	0.101987	0.0182731	0.00455414	0.0105674	58	75	66	B2	Blood (STARNET)	EpiXcan	0.983722	starnet_bld	0.999981
3619	ENSG00000135414	GDF11	-0.505646	-0.059005	0.613105	0.00630901	0.0139829	0.0132024	0.0291864	18	49	22	B2	Blood (STARNET)	EpiXcan	0.983722	starnet_bld	0.999981
3620	ENSG00000108599	AKAP10	0.505254	0.0225265	0.61338	0.130657	0.215647	2.00025e-26	2.24348e-25	34	56	45	B2	Blood (STARNET)	EpiXcan	0.983722	starnet_bld	0.999981
3621	ENSG00000160226	C21orf2	0.505164	0.0210097	0.613443	0.145608	0.309612	2.69387e-39	5.00355e-38	27	131	40	B2	Blood (STARNET)	EpiXcan	0.983722	starnet_bld	0.999981
3622	ENSG00000272335	AC093297.3	0.505148	0.0277083	0.613455	0.0402887	0.0418839	1.43756e-05	4.41099e-05	38	48	46	B2	Blood (STARNET)	EpiXcan	0.983722	starnet_bld	0.999981
3623	ENSG00000107263	RAPGEF1	0.504753	0.05405	0.613732	0.0353065	0.130084	3.79307e-15	2.37004e-14	9	13	11	B2	Blood (STARNET)	EpiXcan	0.983722	starnet_bld	0.999981
3624	ENSG00000179588	ZFPM1	0.50464	0.223546	0.613811	0.00400129	0.0220129	0.00192748	0.00463927	7	15	10	B2	Blood (STARNET)	EpiXcan	0.983722	starnet_bld	0.999981
3625	ENSG00000241468	ATP5J2	-0.504411	-0.045474	0.613973	0.0477586	0.120756	5.1672e-15	3.19429e-14	18	28	24	B2	Blood (STARNET)	EpiXcan	0.983722	starnet_bld	0.999981
3626	ENSG00000171314	PGAM1	-0.504152	-0.454517	0.614155	0.000195576	0.250266	3.17108e-30	4.16094e-29	2	21	4	B2	Blood (STARNET)	EpiXcan	0.983722	starnet_bld	0.999981
3627	ENSG00000235192	AC009495.3	-0.504079	-0.0632566	0.614206	0.0210286	0.0609902	1.2547e-07	4.70532e-07	36	44	44	B2	Blood (STARNET)	EpiXcan	0.983722	starnet_bld	0.999981
3628	ENSG00000092200	RPGRIP1	0.504048	0.0900057	0.614228	0.0130989	0.0460739	6.201e-06	1.97316e-05	4	8	4	B2	Blood (STARNET)	EpiXcan	0.983722	starnet_bld	0.999981
3629	ENSG00000108559	NUP88	-0.50392	-0.0378411	0.614318	0.0397081	0.0107343	0.0300421	0.0634811	68	105	87	B2	Blood (STARNET)	EpiXcan	0.983722	starnet_bld	0.999981
3630	ENSG00000261098	AP000766.1	-0.503764	-0.0485251	0.614427	0.106368	0.123169	1.99445e-14	1.19063e-13	48	59	53	B2	Blood (STARNET)	EpiXcan	0.983722	starnet_bld	0.999981
3631	ENSG00000119231	SENP5	0.503168	0.0979122	0.614846	0.0115104	0.0130207	0.01706	0.0372288	5	7	6	B2	Blood (STARNET)	EpiXcan	0.983722	starnet_bld	0.999981
3632	ENSG00000186204	CYP4F12	0.503139	0.0386879	0.614866	0.0489089	0.0819567	1.01378e-09	4.39005e-09	37	76	45	B2	Blood (STARNET)	EpiXcan	0.983722	starnet_bld	0.999981
3633	ENSG00000109436	TBC1D9	0.503083	0.0160027	0.614906	0.0275595	0.0354356	7.61333e-05	0.000214761	22	25	24	B2	Blood (STARNET)	EpiXcan	0.983722	starnet_bld	0.999981
3634	ENSG00000142102	PGGHG	-0.502741	-0.0361714	0.615146	0.113703	0.229696	3.02215e-27	3.53928e-26	61	92	80	B2	Blood (STARNET)	EpiXcan	0.983722	starnet_bld	0.999981
3635	ENSG00000104231	ZFAND1	-0.50265	-0.102194	0.61521	0.0114229	0.110991	6.0444e-13	3.28113e-12	9	14	13	B2	Blood (STARNET)	EpiXcan	0.983722	starnet_bld	0.999981
3636	ENSG00000135926	TMBIM1	0.5023	0.0372201	0.615456	0.0142741	0.0219911	0.00148964	0.0036327	13	18	14	B2	Blood (STARNET)	EpiXcan	0.983722	starnet_bld	0.999981
3637	ENSG00000114812	VIPR1	0.502159	0.0356297	0.615556	0.0527833	0.190971	6.30132e-23	6.03571e-22	16	45	26	B2	Blood (STARNET)	EpiXcan	0.983722	starnet_bld	0.999981
3638	ENSG00000272645	GTF2IP20	0.501995	0.0492155	0.615671	0.0194313	0.0534682	6.82106e-07	2.37821e-06	15	34	18	B2	Blood (STARNET)	EpiXcan	0.983722	starnet_bld	0.999981
3639	ENSG00000176024	ZNF613	-0.501589	-0.0765539	0.615957	0.0164458	0.0333738	0.000123827	0.000341329	14	17	15	B2	Blood (STARNET)	EpiXcan	0.983722	starnet_bld	0.999981
3640	ENSG00000100461	RBM23	-0.500982	-0.0567196	0.616384	0.0403746	0.112558	1.16258e-13	6.62322e-13	18	27	25	B2	Blood (STARNET)	EpiXcan	0.983722	starnet_bld	0.999981
3641	ENSG00000110344	UBE4A	0.50092	0.0155468	0.616427	0.0102853	0.0304364	0.000242762	0.000644707	13	18	17	B2	Blood (STARNET)	EpiXcan	0.983722	starnet_bld	0.999981
3642	ENSG00000004864	SLC25A13	0.50072	0.0856817	0.616568	0.0137647	0.0310365	0.00021193	0.000567892	25	47	33	B2	Blood (STARNET)	EpiXcan	0.983722	starnet_bld	0.999981
3643	ENSG00000136933	RABEPK	0.500713	0.0378512	0.616573	0.0327336	0.0698278	1.83551e-08	7.30314e-08	22	39	31	B2	Blood (STARNET)	EpiXcan	0.983722	starnet_bld	0.999981
3644	ENSG00000229320	KRT8P12	0.500453	0.0339348	0.616756	0.0445925	0.057519	3.97227e-07	1.41322e-06	20	22	21	B2	Blood (STARNET)	EpiXcan	0.983722	starnet_bld	0.999981
3645	ENSG00000114021	NIT2	0.500419	0.0472892	0.61678	0.0445862	0.0901799	9.77537e-11	4.56521e-10	9	14	11	B2	Blood (STARNET)	EpiXcan	0.983722	starnet_bld	0.999981
3646	ENSG00000138411	HECW2	-0.499781	-0.0914322	0.61723	0.00574585	0.0251216	0.000735232	0.00185143	6	28	7	B2	Blood (STARNET)	EpiXcan	0.983722	starnet_bld	0.999981
3647	ENSG00000165929	TC2N	-0.499725	-0.0371886	0.617269	0.0717676	0.299833	1.31058e-37	2.26209e-36	17	29	20	B2	Blood (STARNET)	EpiXcan	0.983722	starnet_bld	0.999981
3648	ENSG00000101230	ISM1	0.499709	0.0312926	0.61728	0.0754446	0.160573	5.48121e-19	4.30142e-18	12	24	16	B2	Blood (STARNET)	EpiXcan	0.983722	starnet_bld	0.999981
3649	ENSG00000173917	HOXB2	0.499679	0.0128935	0.617301	0.430615	0.544959	7.94453e-87	5.60388e-85	70	111	81	B2	Blood (STARNET)	EpiXcan	0.983722	starnet_bld	0.999981
3650	ENSG00000196305	IARS	0.499299	0.0583087	0.617569	0.0156678	0.0378131	4.02181e-05	0.000117384	23	31	25	B2	Blood (STARNET)	EpiXcan	0.983722	starnet_bld	0.999981
3651	ENSG00000231389	HLA-DPA1	-0.498622	-0.0294923	0.618046	0.0947405	0.117294	1.47791e-13	8.3689e-13	44	67	51	B2	Blood (STARNET)	EpiXcan	0.983722	starnet_bld	0.999981
3652	ENSG00000170004	CHD3	0.49849	0.0503504	0.618139	0.0342	0.0229429	0.00157877	0.0038378	35	57	46	B2	Blood (STARNET)	EpiXcan	0.983722	starnet_bld	0.999981
3653	ENSG00000214331	AC009053.1	0.498382	0.0504582	0.618215	0.0317039	0.0535655	6.35329e-07	2.22338e-06	10	24	11	B2	Blood (STARNET)	EpiXcan	0.983722	starnet_bld	0.999981
3654	ENSG00000013364	MVP	-0.498159	-0.0247338	0.618372	0.151242	0.193126	9.1027e-23	8.63765e-22	37	53	42	B2	Blood (STARNET)	EpiXcan	0.983722	starnet_bld	0.999981
3655	ENSG00000183621	ZNF438	-0.498149	-0.0595913	0.618379	0.0229078	0.0536694	7.89521e-07	2.73708e-06	9	15	11	B2	Blood (STARNET)	EpiXcan	0.983722	starnet_bld	0.999981
3656	ENSG00000183813	CCR4	-0.497795	-0.0473151	0.618628	0.0333437	0.0683995	2.5114e-08	9.88282e-08	8	13	9	B2	Blood (STARNET)	EpiXcan	0.983722	starnet_bld	0.999981
3657	ENSG00000171714	ANO5	0.497567	0.0301124	0.61879	0.058646	0.121341	3.87671e-14	2.26895e-13	7	8	8	B2	Blood (STARNET)	EpiXcan	0.983722	starnet_bld	0.999981
3658	ENSG00000186446	ZNF501	-0.497134	-0.022962	0.619094	0.123867	0.150964	1.69657e-17	1.22722e-16	25	30	27	B2	Blood (STARNET)	EpiXcan	0.983722	starnet_bld	0.999981
3659	ENSG00000113356	POLR3G	-0.496934	-0.0240198	0.619236	0.0718843	0.109174	8.69812e-13	4.69245e-12	40	67	48	B2	Blood (STARNET)	EpiXcan	0.983722	starnet_bld	0.999981
3660	ENSG00000064933	PMS1	0.496848	0.0284245	0.619296	0.0867778	0.118925	7.43593e-14	4.30051e-13	14	15	14	B2	Blood (STARNET)	EpiXcan	0.983722	starnet_bld	0.999981
3661	ENSG00000096872	IFT74	-0.496348	-0.0700325	0.619649	0.0180089	0.0402716	1.963e-05	5.93225e-05	19	29	23	B2	Blood (STARNET)	EpiXcan	0.983722	starnet_bld	0.999981
3662	ENSG00000197375	SLC22A5	0.496265	0.0160732	0.619708	0.268721	0.46523	5.92614e-70	2.80297e-68	41	73	46	B2	Blood (STARNET)	EpiXcan	0.983722	starnet_bld	0.999981
3663	ENSG00000168275	COA6	-0.496173	-0.0387105	0.619772	0.0560063	0.0808221	9.55386e-10	4.14896e-09	28	34	31	B2	Blood (STARNET)	EpiXcan	0.983722	starnet_bld	0.999981
3664	ENSG00000106560	GIMAP2	0.496161	0.0714368	0.619781	0.014284	0.0453921	5.26772e-06	1.68498e-05	12	17	13	B2	Blood (STARNET)	EpiXcan	0.983722	starnet_bld	0.999981
3665	ENSG00000164823	OSGIN2	0.495867	0.0187864	0.619988	0.0768251	0.0375147	4.32244e-05	0.000125767	36	43	42	B2	Blood (STARNET)	EpiXcan	0.983722	starnet_bld	0.999981
3666	ENSG00000064012	CASP8	-0.495856	-0.0223528	0.619996	0.174932	0.526958	4.34568e-83	2.79107e-81	47	120	63	B2	Blood (STARNET)	EpiXcan	0.983722	starnet_bld	0.999981
3667	ENSG00000107104	KANK1	0.495814	0.0347657	0.620026	0.208342	0.308736	1.12751e-38	2.03536e-37	55	144	85	B2	Blood (STARNET)	EpiXcan	0.983722	starnet_bld	0.999981
3668	ENSG00000078053	AMPH	0.494314	0.0168071	0.621084	0.0468084	0.097678	1.42717e-11	7.06809e-11	25	54	32	B2	Blood (STARNET)	EpiXcan	0.984683	starnet_bld	0.999981
3669	ENSG00000101158	NELFCD	0.494009	0.0148134	0.6213	0.274984	0.35274	1.67027e-46	3.85298e-45	27	39	29	B2	Blood (STARNET)	EpiXcan	0.984683	starnet_bld	0.999981
3670	ENSG00000064201	TSPAN32	0.493899	0.0273404	0.621378	0.092873	0.165503	1.86799e-19	1.51161e-18	14	35	18	B2	Blood (STARNET)	EpiXcan	0.984683	starnet_bld	0.999981
3671	ENSG00000120899	PTK2B	-0.49385	-0.0660354	0.621412	0.0182814	0.0835753	5.44888e-10	2.42232e-09	15	25	20	B2	Blood (STARNET)	EpiXcan	0.984683	starnet_bld	0.999981
3672	ENSG00000257878	AC007298.2	-0.49349	-0.0245971	0.621667	0.116549	0.337283	1.58255e-44	3.44241e-43	25	79	35	B2	Blood (STARNET)	EpiXcan	0.984683	starnet_bld	0.999981
3673	ENSG00000112110	MRPL18	-0.493116	-0.0317722	0.621931	0.0478475	0.168354	1.01084e-19	8.30103e-19	13	24	19	B2	Blood (STARNET)	EpiXcan	0.984683	starnet_bld	0.999981
3674	ENSG00000171115	GIMAP8	0.492388	0.0591796	0.622445	0.0378149	0.0675766	3.29207e-08	1.28431e-07	21	34	22	B2	Blood (STARNET)	EpiXcan	0.984683	starnet_bld	0.999981
3675	ENSG00000172183	ISG20	-0.491997	-0.051039	0.622721	0.0308091	0.0654994	4.97014e-08	1.91448e-07	12	23	13	B2	Blood (STARNET)	EpiXcan	0.984683	starnet_bld	0.999981
3676	ENSG00000137672	TRPC6	0.491824	0.104917	0.622843	0.0264054	0.0363054	5.52728e-05	0.000158966	34	68	47	B2	Blood (STARNET)	EpiXcan	0.984683	starnet_bld	0.999981
3677	ENSG00000131966	ACTR10	-0.491512	-0.100502	0.623064	0.0112921	0.0313219	0.000202412	0.000544419	9	15	14	B2	Blood (STARNET)	EpiXcan	0.984683	starnet_bld	0.999981
3678	ENSG00000137312	FLOT1	0.491469	0.0259094	0.623094	0.043006	0.112953	2.59303e-13	1.44092e-12	20	31	28	B2	Blood (STARNET)	EpiXcan	0.984683	starnet_bld	0.999981
3679	ENSG00000170340	B3GNT2	-0.491324	-0.0638068	0.623197	0.0247606	0.0419036	1.56429e-05	4.78183e-05	19	26	21	B2	Blood (STARNET)	EpiXcan	0.984683	starnet_bld	0.999981
3680	ENSG00000151240	DIP2C	-0.491319	-0.0303949	0.623201	0.093347	0.116187	1.85904e-13	1.04495e-12	39	78	46	B2	Blood (STARNET)	EpiXcan	0.984683	starnet_bld	0.999981
3681	ENSG00000140548	ZNF710	0.491163	0.0530564	0.623311	0.0283432	0.0779825	2.64205e-09	1.11715e-08	13	18	15	B2	Blood (STARNET)	EpiXcan	0.984683	starnet_bld	0.999981
3682	ENSG00000175606	TMEM70	-0.49114	-0.105734	0.623328	0.00512508	0.0218611	0.00190712	0.00459206	8	41	10	B2	Blood (STARNET)	EpiXcan	0.984683	starnet_bld	0.999981
3683	ENSG00000215302	AC127502.1	-0.491123	-0.018465	0.623339	0.249278	0.1804	2.34493e-22	2.17772e-21	82	165	94	B2	Blood (STARNET)	EpiXcan	0.984683	starnet_bld	0.999981
3684	ENSG00000166716	ZNF592	0.490709	0.0445086	0.623632	0.0310773	0.0584506	1.98589e-07	7.2796e-07	25	42	29	B2	Blood (STARNET)	EpiXcan	0.984879	starnet_bld	0.999981
3685	ENSG00000125505	MBOAT7	-0.489292	-0.0838174	0.624635	0.0225943	0.0219091	0.00182564	0.0044063	21	32	30	B2	Blood (STARNET)	EpiXcan	0.985687	starnet_bld	0.999981
3686	ENSG00000143198	MGST3	0.489115	0.0174984	0.62476	0.266239	0.42836	1.65551e-59	5.78858e-58	17	45	20	B2	Blood (STARNET)	EpiXcan	0.985687	starnet_bld	0.999981
3687	ENSG00000125611	CHCHD5	-0.488667	-0.0661761	0.625078	0.0266695	0.110743	3.34039e-13	1.8453e-12	17	28	22	B2	Blood (STARNET)	EpiXcan	0.985687	starnet_bld	0.999981
3688	ENSG00000163507	KIAA1524	-0.488547	-0.0294127	0.625162	0.0956417	0.226875	2.13106e-27	2.50774e-26	14	47	17	B2	Blood (STARNET)	EpiXcan	0.985687	starnet_bld	0.999981
3689	ENSG00000124207	CSE1L	-0.48795	-0.078569	0.625585	0.00975316	0.0285346	0.000398085	0.00103226	11	22	12	B2	Blood (STARNET)	EpiXcan	0.985687	starnet_bld	0.999981
3690	ENSG00000225217	HSPA7	-0.487887	-0.0148159	0.62563	0.176501	0.274116	4.99855e-34	7.49353e-33	99	237	136	B2	Blood (STARNET)	EpiXcan	0.985687	starnet_bld	0.999981
3691	ENSG00000160783	PMF1	0.487829	0.0478831	0.625671	0.0146735	0.0240758	0.00095604	0.00237657	8	10	10	B2	Blood (STARNET)	EpiXcan	0.985687	starnet_bld	0.999981
3692	ENSG00000107201	DDX58	-0.487812	-0.0218449	0.625683	0.0354614	0.0315564	0.000196939	0.000530518	15	24	17	B2	Blood (STARNET)	EpiXcan	0.985687	starnet_bld	0.999981
3693	ENSG00000106348	IMPDH1	-0.487632	-0.0809569	0.62581	0.0111501	0.0324832	0.000131935	0.000362613	11	18	13	B2	Blood (STARNET)	EpiXcan	0.985687	starnet_bld	0.999981
3694	ENSG00000183741	CBX6	0.487592	0.026125	0.625839	0.147969	0.212732	3.01996e-25	3.2242e-24	43	74	49	B2	Blood (STARNET)	EpiXcan	0.985687	starnet_bld	0.999981
3695	ENSG00000178467	P4HTM	0.487285	0.169223	0.626057	0.00365593	0.0228992	0.00149437	0.00364279	2	6	2	B2	Blood (STARNET)	EpiXcan	0.985764	starnet_bld	0.999981
3696	ENSG00000162729	IGSF8	0.486828	0.0306512	0.62638	0.133566	0.202635	5.25129e-24	5.29162e-23	11	15	12	B2	Blood (STARNET)	EpiXcan	0.986007	starnet_bld	0.999981
3697	ENSG00000131323	TRAF3	0.486136	0.0362186	0.626871	0.0787485	0.100322	7.39267e-12	3.73707e-11	30	38	34	B2	Blood (STARNET)	EpiXcan	0.986254	starnet_bld	0.999981
3698	ENSG00000149231	CCDC82	-0.486128	-0.00956714	0.626876	0.632391	0.706844	3.68158e-142	1.06967e-139	38	55	43	B2	Blood (STARNET)	EpiXcan	0.986254	starnet_bld	0.999981
3699	ENSG00000123200	ZC3H13	0.485346	0.0440205	0.627431	0.0192076	0.0276751	0.00044627	0.00115256	20	30	23	B2	Blood (STARNET)	EpiXcan	0.986832	starnet_bld	0.999981
3700	ENSG00000156232	WHAMM	-0.485132	-0.0596222	0.627583	0.0222441	0.0444073	6.46668e-06	2.05235e-05	17	23	19	B2	Blood (STARNET)	EpiXcan	0.986832	starnet_bld	0.999981
3701	ENSG00000128438	TBC1D27	-0.484829	-0.0431593	0.627798	0.0282182	0.0463068	5.55327e-06	1.77399e-05	19	26	23	B2	Blood (STARNET)	EpiXcan	0.986903	starnet_bld	0.999981
3702	ENSG00000156795	WDYHV1	0.484225	0.0359142	0.628226	0.0466327	0.0903379	5.39826e-11	2.56522e-10	41	59	54	B2	Blood (STARNET)	EpiXcan	0.986994	starnet_bld	0.999981
3703	ENSG00000168268	NT5DC2	0.484197	0.0184427	0.628246	0.185127	0.195764	6.60725e-23	6.32379e-22	53	94	58	B2	Blood (STARNET)	EpiXcan	0.986994	starnet_bld	0.999981
3704	ENSG00000074935	TUBE1	-0.483401	-0.176352	0.628811	0.00275726	0.0151239	0.00959255	0.021518	3	7	3	B2	Blood (STARNET)	EpiXcan	0.986994	starnet_bld	0.999981
3705	ENSG00000091127	PUS7	0.483161	0.0288768	0.628981	0.113705	0.177102	1.31273e-20	1.12179e-19	32	43	35	B2	Blood (STARNET)	EpiXcan	0.986994	starnet_bld	0.999981
3706	ENSG00000103496	STX4	-0.482795	-0.0287742	0.629241	0.0771373	0.176502	1.34527e-20	1.1488e-19	14	25	17	B2	Blood (STARNET)	EpiXcan	0.986994	starnet_bld	0.999981
3707	ENSG00000247796	AC008966.1	0.482702	0.040494	0.629308	0.071239	0.0891027	1.30578e-10	6.02894e-10	26	29	29	B2	Blood (STARNET)	EpiXcan	0.986994	starnet_bld	0.999981
3708	ENSG00000244879	GABPB1-AS1	-0.48256	-0.0115585	0.629408	0.391247	0.641648	2.83945e-117	3.89324e-115	21	30	25	B2	Blood (STARNET)	EpiXcan	0.986994	starnet_bld	0.999981
3709	ENSG00000139531	SUOX	0.482445	0.000613577	0.62949	0.156045	0.232338	9.39879e-28	1.12005e-26	36	48	43	B2	Blood (STARNET)	EpiXcan	0.986994	starnet_bld	0.999981
3710	ENSG00000142684	ZNF593	0.482038	0.0410791	0.629779	0.0334689	0.0624762	7.92931e-08	3.01813e-07	13	17	14	B2	Blood (STARNET)	EpiXcan	0.986994	starnet_bld	0.999981
3711	ENSG00000010322	NISCH	0.481765	0.35194	0.629973	0.000801088	0.0132725	0.0163749	0.0358106	2	2	2	B2	Blood (STARNET)	EpiXcan	0.986994	starnet_bld	0.999981
3712	ENSG00000034053	APBA2	-0.481582	-0.094156	0.630103	0.00987451	0.0243683	0.00112572	0.00277631	10	18	14	B2	Blood (STARNET)	EpiXcan	0.986994	starnet_bld	0.999981
3713	ENSG00000143149	ALDH9A1	-0.48131	-0.0248526	0.630296	0.147365	0.26809	4.43194e-35	6.95154e-34	31	63	43	B2	Blood (STARNET)	EpiXcan	0.986994	starnet_bld	0.999981
3714	ENSG00000114942	EEF1B2	-0.481155	-0.0623208	0.630406	0.0372273	0.0274523	0.000514117	0.00131913	57	103	61	B2	Blood (STARNET)	EpiXcan	0.986994	starnet_bld	0.999981
3715	ENSG00000013374	NUB1	0.481141	0.0807461	0.630416	0.0133258	0.0247975	0.000951805	0.00236652	21	54	26	B2	Blood (STARNET)	EpiXcan	0.986994	starnet_bld	0.999981
3716	ENSG00000145687	SSBP2	-0.48077	-0.0816766	0.63068	0.0134765	0.0429193	8.17294e-06	2.56783e-05	8	16	11	B2	Blood (STARNET)	EpiXcan	0.986994	starnet_bld	0.999981
3717	ENSG00000105793	GTPBP10	0.480695	0.0176221	0.630734	0.0254529	0.0302289	0.000270287	0.000713984	26	41	33	B2	Blood (STARNET)	EpiXcan	0.986994	starnet_bld	0.999981
3718	ENSG00000198837	DENND4B	-0.47925	-0.150968	0.631761	0.00440261	0.0218338	0.00206091	0.00494578	3	8	4	B2	Blood (STARNET)	EpiXcan	0.986994	starnet_bld	0.999981
3719	ENSG00000198959	TGM2	0.479088	0.0681843	0.631876	0.0141229	0.033667	0.00010878	0.000301554	17	22	20	B2	Blood (STARNET)	EpiXcan	0.986994	starnet_bld	0.999981
3720	ENSG00000100109	TFIP11	0.479062	0.0142184	0.631894	0.166598	0.336659	2.17874e-43	4.57609e-42	63	87	78	B2	Blood (STARNET)	EpiXcan	0.986994	starnet_bld	0.999981
3721	ENSG00000146707	POMZP3	0.479048	0.0268271	0.631904	0.0811791	0.293236	1.65855e-36	2.76116e-35	36	104	48	B2	Blood (STARNET)	EpiXcan	0.986994	starnet_bld	0.999981
3722	ENSG00000162231	NXF1	0.478365	0.0638097	0.63239	0.00662797	0.0363394	6.39366e-05	0.000182294	11	17	16	B2	Blood (STARNET)	EpiXcan	0.986994	starnet_bld	0.999981
3723	ENSG00000211807	TRAV26-1	0.478215	0.0601279	0.632497	0.0476039	0.0474384	3.81757e-06	1.24163e-05	47	164	61	B2	Blood (STARNET)	EpiXcan	0.986994	starnet_bld	0.999981
3724	ENSG00000152778	IFIT5	-0.478177	-0.0279993	0.632524	0.0788985	0.124081	1.09847e-14	6.6491e-14	13	27	13	B2	Blood (STARNET)	EpiXcan	0.986994	starnet_bld	0.999981
3725	ENSG00000260231	JHDM1D-AS1	0.478106	0.0196552	0.632575	0.168204	0.182075	2.68343e-21	2.36603e-20	60	124	69	B2	Blood (STARNET)	EpiXcan	0.986994	starnet_bld	0.999981
3726	ENSG00000134247	PTGFRN	-0.478074	-0.0288275	0.632597	0.0322546	0.0701405	1.27296e-08	5.125e-08	15	45	18	B2	Blood (STARNET)	EpiXcan	0.986994	starnet_bld	0.999981
3727	ENSG00000093217	XYLB	-0.47795	-0.0481631	0.632686	0.0429246	0.0682379	2.55624e-08	1.00495e-07	33	49	41	B2	Blood (STARNET)	EpiXcan	0.986994	starnet_bld	0.999981
3728	ENSG00000130312	MRPL34	0.47755	0.0743502	0.632971	0.014926	0.057612	2.28418e-07	8.33049e-07	11	39	20	B2	Blood (STARNET)	EpiXcan	0.986994	starnet_bld	0.999981
3729	ENSG00000100092	SH3BP1	-0.477229	-0.0182399	0.633199	0.258742	0.329515	1.24572e-42	2.55918e-41	36	75	43	B2	Blood (STARNET)	EpiXcan	0.986994	starnet_bld	0.999981
3730	ENSG00000065029	ZNF76	-0.476944	-0.0492347	0.633402	0.0355432	0.0311491	0.000159088	0.000433725	28	38	31	B2	Blood (STARNET)	EpiXcan	0.986994	starnet_bld	0.999981
3731	ENSG00000130204	TOMM40	0.47675	0.207494	0.63354	0.00279651	0.0120014	0.0219799	0.0473136	8	13	12	B2	Blood (STARNET)	EpiXcan	0.986994	starnet_bld	0.999981
3732	ENSG00000083168	KAT6A	-0.476706	-0.0744278	0.633571	0.0182973	0.0447417	7.84277e-06	2.46663e-05	11	19	13	B2	Blood (STARNET)	EpiXcan	0.986994	starnet_bld	0.999981
3733	ENSG00000008517	IL32	0.476664	0.0244055	0.633602	0.189399	0.215283	2.5143e-25	2.70565e-24	61	118	80	B2	Blood (STARNET)	EpiXcan	0.986994	starnet_bld	0.999981
3734	ENSG00000141526	SLC16A3	-0.476571	-0.118491	0.633667	0.00800101	0.0310516	0.000218246	0.00058392	11	19	14	B2	Blood (STARNET)	EpiXcan	0.986994	starnet_bld	0.999981
3735	ENSG00000258352	AC119044.1	-0.476518	-0.0811501	0.633705	0.0184386	0.034763	8.97366e-05	0.000251171	17	36	19	B2	Blood (STARNET)	EpiXcan	0.986994	starnet_bld	0.999981
3736	ENSG00000101425	BPI	0.476394	0.0157307	0.633794	0.192102	0.112641	3.71638e-13	2.04468e-12	116	172	139	B2	Blood (STARNET)	EpiXcan	0.986994	starnet_bld	0.999981
3737	ENSG00000261245	AC093520.2	-0.476009	-0.0621743	0.634068	0.0221854	0.0505979	1.74906e-06	5.8492e-06	10	28	14	B2	Blood (STARNET)	EpiXcan	0.987087	starnet_bld	0.999981
3738	ENSG00000196152	ZNF79	0.475686	0.0271157	0.634298	0.0376523	0.138224	5.64369e-16	3.7227e-15	23	44	33	B2	Blood (STARNET)	EpiXcan	0.987087	starnet_bld	0.999981
3739	ENSG00000088970	KIZ	0.475381	0.0471286	0.634515	0.0357001	0.0968351	1.74756e-11	8.59897e-11	31	46	39	B2	Blood (STARNET)	EpiXcan	0.987087	starnet_bld	0.999981
3740	ENSG00000113658	SMAD5	-0.475359	-0.0161292	0.634531	0.178136	0.339831	1.37652e-43	2.92642e-42	40	61	46	B2	Blood (STARNET)	EpiXcan	0.987087	starnet_bld	0.999981
3741	ENSG00000269973	AC010969.2	-0.475054	-0.0651203	0.634749	0.0244806	0.122389	1.0022e-14	6.07843e-14	10	26	15	B2	Blood (STARNET)	EpiXcan	0.98716	starnet_bld	0.999981
3742	ENSG00000135372	NAT10	-0.474687	-0.140976	0.63501	0.00465974	0.0185455	0.00441568	0.0102559	6	13	10	B2	Blood (STARNET)	EpiXcan	0.987256	starnet_bld	0.999981
3743	ENSG00000106012	IQCE	0.474322	0.0606332	0.635271	0.0356661	0.0211816	0.00224576	0.00536092	43	83	56	B2	Blood (STARNET)	EpiXcan	0.987256	starnet_bld	0.999981
3744	ENSG00000128534	LSM8	-0.474254	-0.0776489	0.635319	0.00911765	0.0195198	0.00335523	0.00787686	11	14	13	B2	Blood (STARNET)	EpiXcan	0.987256	starnet_bld	0.999981
3745	ENSG00000118496	FBXO30	-0.473857	-0.045884	0.635602	0.0176831	0.0549141	6.01102e-07	2.10783e-06	6	8	7	B2	Blood (STARNET)	EpiXcan	0.987432	starnet_bld	0.999981
3746	ENSG00000187555	USP7	-0.473438	-0.118897	0.635901	0.00685212	0.0174856	0.00519874	0.0119925	6	13	11	B2	Blood (STARNET)	EpiXcan	0.98745	starnet_bld	0.999981
3747	ENSG00000162604	TM2D1	0.473365	0.0592223	0.635953	0.0151897	0.0324584	0.000134255	0.000368658	5	6	5	B2	Blood (STARNET)	EpiXcan	0.98745	starnet_bld	0.999981
3748	ENSG00000261188	Z95115.1	-0.472686	-0.0933212	0.636438	0.0158367	0.0407197	2.15476e-05	6.4749e-05	17	50	21	B2	Blood (STARNET)	EpiXcan	0.987713	starnet_bld	0.999981
3749	ENSG00000186318	BACE1	0.472651	0.0311491	0.636462	0.0632929	0.0595804	1.76524e-07	6.50594e-07	59	100	70	B2	Blood (STARNET)	EpiXcan	0.987713	starnet_bld	0.999981
3750	ENSG00000104133	SPG11	-0.471796	-0.0502531	0.637072	0.0180503	0.0389854	3.033e-05	8.98562e-05	15	22	17	B2	Blood (STARNET)	EpiXcan	0.988397	starnet_bld	0.999981
3751	ENSG00000008294	SPAG9	0.471049	0.063785	0.637606	0.0172267	0.060614	1.6226e-07	5.99838e-07	11	19	13	B2	Blood (STARNET)	EpiXcan	0.988613	starnet_bld	0.999981
3752	ENSG00000233614	DDX11L10	-0.470857	-0.0259718	0.637743	0.0793218	0.372067	4.65732e-49	1.1575e-47	44	161	63	B2	Blood (STARNET)	EpiXcan	0.988613	starnet_bld	0.999981
3753	ENSG00000186448	ZNF197	-0.47058	-0.0660083	0.63794	0.0558384	0.079802	1.63398e-09	7.01353e-09	16	23	20	B2	Blood (STARNET)	EpiXcan	0.988613	starnet_bld	0.999981
3754	ENSG00000155380	SLC16A1	-0.470578	-0.0594115	0.637942	0.0137251	0.0266077	0.000592737	0.00150943	12	13	13	B2	Blood (STARNET)	EpiXcan	0.988613	starnet_bld	0.999981
3755	ENSG00000234614	AL450992.2	-0.470411	-0.030715	0.638061	0.0187407	0.0470928	3.821e-06	1.24241e-05	8	11	8	B2	Blood (STARNET)	EpiXcan	0.988613	starnet_bld	0.999981
3756	ENSG00000166401	SERPINB8	-0.469722	-0.019514	0.638554	0.122253	0.176871	6.06786e-21	5.27769e-20	34	43	38	B2	Blood (STARNET)	EpiXcan	0.988644	starnet_bld	0.999981
3757	ENSG00000268518	AC020909.2	0.469722	0.0388963	0.638554	0.0560782	0.101912	7.04281e-12	3.56571e-11	44	86	56	B2	Blood (STARNET)	EpiXcan	0.988644	starnet_bld	0.999981
3758	ENSG00000134046	MBD2	-0.469669	-0.0343616	0.638592	0.0573251	0.100496	9.86847e-12	4.9395e-11	17	24	19	B2	Blood (STARNET)	EpiXcan	0.988644	starnet_bld	0.999981
3759	ENSG00000118200	CAMSAP2	-0.468936	-0.0367749	0.639116	0.0318409	0.0907524	1.00104e-10	4.66962e-10	6	12	10	B2	Blood (STARNET)	EpiXcan	0.989192	starnet_bld	0.999981
3760	ENSG00000170089	AC106795.1	-0.468586	-0.023694	0.639365	0.0998728	0.199777	1.11327e-23	1.10538e-22	53	74	62	B2	Blood (STARNET)	EpiXcan	0.989316	starnet_bld	0.999981
3761	ENSG00000269352	PTOV1-AS2	-0.467986	-0.0408904	0.639794	0.039356	0.0151549	0.00937562	0.0210623	40	47	46	B2	Blood (STARNET)	EpiXcan	0.98934	starnet_bld	0.999981
3762	ENSG00000130347	RTN4IP1	-0.467756	-0.0509212	0.639959	0.0131853	0.102156	5.85372e-12	2.9801e-11	12	31	21	B2	Blood (STARNET)	EpiXcan	0.98934	starnet_bld	0.999981
3763	ENSG00000182307	C8orf33	-0.467725	-0.0688336	0.639981	0.0157154	0.0823812	6.52241e-10	2.87963e-09	8	12	11	B2	Blood (STARNET)	EpiXcan	0.98934	starnet_bld	0.999981
3764	ENSG00000167325	RRM1	0.467214	0.0321206	0.640347	0.072171	0.125971	1.25698e-14	7.58602e-14	36	62	44	B2	Blood (STARNET)	EpiXcan	0.98934	starnet_bld	0.999981
3765	ENSG00000128159	TUBGCP6	0.466996	0.0502191	0.640502	0.0179721	0.0286486	0.000364178	0.000948371	11	33	11	B2	Blood (STARNET)	EpiXcan	0.98934	starnet_bld	0.999981
3766	ENSG00000005156	LIG3	-0.466653	-0.0254572	0.640748	0.0985695	0.165076	3.30765e-19	2.63124e-18	27	70	28	B2	Blood (STARNET)	EpiXcan	0.98934	starnet_bld	0.999981
3767	ENSG00000149679	CABLES2	0.466418	0.0279993	0.640916	0.0763191	0.164093	4.91021e-19	3.86826e-18	28	49	37	B2	Blood (STARNET)	EpiXcan	0.98934	starnet_bld	0.999981
3768	ENSG00000140990	NDUFB10	0.466404	0.0777861	0.640926	0.00886108	0.0384502	3.93786e-05	0.000115044	9	12	11	B2	Blood (STARNET)	EpiXcan	0.98934	starnet_bld	0.999981
3769	ENSG00000198015	MRPL42	-0.466199	-0.0253885	0.641073	0.0852219	0.14216	6.13316e-17	4.25728e-16	16	39	17	B2	Blood (STARNET)	EpiXcan	0.98934	starnet_bld	0.999981
3770	ENSG00000142046	TMEM91	-0.466045	-0.0018169	0.641183	0.12342	0.239215	1.11059e-28	1.36894e-27	24	62	33	B2	Blood (STARNET)	EpiXcan	0.98934	starnet_bld	0.999981
3771	ENSG00000042445	RETSAT	0.46595	0.026548	0.641252	0.121035	0.277177	6.42219e-35	9.99617e-34	22	37	26	B2	Blood (STARNET)	EpiXcan	0.98934	starnet_bld	0.999981
3772	ENSG00000181038	METTL23	0.465463	0.246482	0.6416	0.000929831	0.0214424	0.00204975	0.00492189	1	3	3	B2	Blood (STARNET)	EpiXcan	0.989615	starnet_bld	0.999981
3773	ENSG00000105612	DNASE2	-0.464865	-0.0862374	0.642028	0.00986911	0.0834607	5.47635e-10	2.43365e-09	16	26	23	B2	Blood (STARNET)	EpiXcan	0.989972	starnet_bld	0.999981
3774	ENSG00000160299	PCNT	-0.464665	-0.0267979	0.642172	0.0787735	0.109359	8.52393e-13	4.60254e-12	50	124	71	B2	Blood (STARNET)	EpiXcan	0.989972	starnet_bld	0.999981
3775	ENSG00000179163	FUCA1	0.464295	0.0159543	0.642436	0.0455631	0.128147	5.68606e-15	3.50616e-14	33	76	48	B2	Blood (STARNET)	EpiXcan	0.990118	starnet_bld	0.999981
3776	ENSG00000204264	PSMB8	-0.463394	-0.0291374	0.643082	0.0812539	0.144069	5.57203e-17	3.88545e-16	9	63	11	B2	Blood (STARNET)	EpiXcan	0.990398	starnet_bld	0.999981
3777	ENSG00000176022	B3GALT6	0.463185	0.0271142	0.643232	0.0955586	0.234561	5.5934e-28	6.71152e-27	14	28	19	B2	Blood (STARNET)	EpiXcan	0.990398	starnet_bld	0.999981
3778	ENSG00000213889	PPM1N	0.463109	0.119592	0.643286	0.00592446	0.0425466	1.1852e-05	3.66244e-05	8	11	10	B2	Blood (STARNET)	EpiXcan	0.990398	starnet_bld	0.999981
3779	ENSG00000117528	ABCD3	-0.4627	-0.0557353	0.64358	0.0351003	0.103019	5.25879e-12	2.69182e-11	16	23	19	B2	Blood (STARNET)	EpiXcan	0.990398	starnet_bld	0.999981
3780	ENSG00000134899	ERCC5	0.462679	0.0618165	0.643595	0.0171758	0.0306156	0.000226399	0.000603748	12	15	12	B2	Blood (STARNET)	EpiXcan	0.990398	starnet_bld	0.999981
3781	ENSG00000163376	KBTBD8	0.462616	0.0399782	0.64364	0.0379174	0.0366143	5.81367e-05	0.000166653	30	37	35	B2	Blood (STARNET)	EpiXcan	0.990398	starnet_bld	0.999981
3782	ENSG00000099991	CABIN1	0.461406	0.110285	0.644507	0.0194509	0.0845325	5.23984e-10	2.33535e-09	11	29	15	B2	Blood (STARNET)	EpiXcan	0.990478	starnet_bld	0.999981
3783	ENSG00000111266	DUSP16	-0.461013	0.00192996	0.644789	0.0446089	0.0281292	0.00042755	0.00110585	46	79	63	B2	Blood (STARNET)	EpiXcan	0.990478	starnet_bld	0.999981
3784	ENSG00000183354	KIAA2026	-0.460999	-0.0485649	0.6448	0.0109372	0.012696	0.0184006	0.0399613	22	43	31	B2	Blood (STARNET)	EpiXcan	0.990478	starnet_bld	0.999981
3785	ENSG00000147592	LACTB2	0.460931	0.133136	0.644848	0.0080659	0.0211009	0.00213145	0.00510692	12	32	16	B2	Blood (STARNET)	EpiXcan	0.990478	starnet_bld	0.999981
3786	ENSG00000153048	CARHSP1	0.460673	0.0458832	0.645033	0.046872	0.126597	5.51893e-15	3.40655e-14	26	58	35	B2	Blood (STARNET)	EpiXcan	0.990478	starnet_bld	0.999981
3787	ENSG00000170631	ZNF16	-0.460594	-0.0535743	0.64509	0.0354995	0.0466253	5.01533e-06	1.60804e-05	21	45	30	B2	Blood (STARNET)	EpiXcan	0.990478	starnet_bld	0.999981
3788	ENSG00000240024	LINC00888	-0.460487	-0.0630692	0.645166	0.0146902	0.0579442	3.31877e-07	1.1915e-06	5	7	7	B2	Blood (STARNET)	EpiXcan	0.990478	starnet_bld	0.999981
3789	ENSG00000127125	PPCS	-0.460424	-0.000547068	0.645212	0.0100659	0.0183338	0.00452393	0.0104993	10	11	11	B2	Blood (STARNET)	EpiXcan	0.990478	starnet_bld	0.999981
3790	ENSG00000169432	SCN9A	-0.460175	-0.0224977	0.645391	0.132822	0.19967	1.31571e-23	1.30216e-22	23	42	29	B2	Blood (STARNET)	EpiXcan	0.990478	starnet_bld	0.999981
3791	ENSG00000119328	FAM206A	0.460171	0.0379542	0.645394	0.0268748	0.0602562	2.12125e-07	7.75481e-07	20	25	23	B2	Blood (STARNET)	EpiXcan	0.990478	starnet_bld	0.999981
3792	ENSG00000234616	JRK	-0.458598	-0.0599771	0.646523	0.0264436	0.0171715	0.00613425	0.0140391	23	46	31	B2	Blood (STARNET)	EpiXcan	0.991696	starnet_bld	0.999981
3793	ENSG00000103222	ABCC1	-0.458432	-0.0263195	0.646642	0.0440489	0.09937	8.16438e-12	4.11524e-11	25	54	34	B2	Blood (STARNET)	EpiXcan	0.991696	starnet_bld	0.999981
3794	ENSG00000236935	AP003774.4	0.458287	0.0175757	0.646746	0.190969	0.436499	2.83479e-61	1.03263e-59	20	28	26	B2	Blood (STARNET)	EpiXcan	0.991696	starnet_bld	0.999981
3795	ENSG00000116698	SMG7	0.458115	0.0249612	0.64687	0.104226	0.168015	1.22139e-19	9.97628e-19	27	57	30	B2	Blood (STARNET)	EpiXcan	0.991696	starnet_bld	0.999981
3796	ENSG00000133835	HSD17B4	0.457326	0.0499198	0.647437	0.0518625	0.0356661	7.33751e-05	0.000207556	32	63	37	B2	Blood (STARNET)	EpiXcan	0.991896	starnet_bld	0.999981
3797	ENSG00000188649	CC2D2B	0.457186	0.0603438	0.647537	0.0268106	0.0367451	5.05761e-05	0.000146043	28	49	31	B2	Blood (STARNET)	EpiXcan	0.991896	starnet_bld	0.999981
3798	ENSG00000188690	UROS	0.457103	0.0229011	0.647597	0.125267	0.178572	6.67341e-21	5.78789e-20	25	37	31	B2	Blood (STARNET)	EpiXcan	0.991896	starnet_bld	0.999981
3799	ENSG00000142459	EVI5L	-0.45692	-0.0998521	0.647729	0.0128807	0.0229822	0.00149339	0.00364113	18	48	27	B2	Blood (STARNET)	EpiXcan	0.991896	starnet_bld	0.999981
3800	ENSG00000112685	EXOC2	0.456555	0.0270214	0.647991	0.0583834	0.153634	8.11831e-18	5.96434e-17	74	103	100	B2	Blood (STARNET)	EpiXcan	0.991896	starnet_bld	0.999981
3801	ENSG00000148158	SNX30	0.45651	0.0790287	0.648023	0.0119571	0.0755388	3.50331e-09	1.46961e-08	2	3	3	B2	Blood (STARNET)	EpiXcan	0.991896	starnet_bld	0.999981
3802	ENSG00000099917	MED15	0.456091	0.103589	0.648325	0.00609876	0.0418284	1.49927e-05	4.59111e-05	6	37	10	B2	Blood (STARNET)	EpiXcan	0.992093	starnet_bld	0.999981
3803	ENSG00000114127	XRN1	0.455857	0.0761866	0.648493	0.0141099	0.0579792	3.64664e-07	1.30422e-06	11	18	14	B2	Blood (STARNET)	EpiXcan	0.992093	starnet_bld	0.999981
3804	ENSG00000144567	RETREG2	0.455354	0.0831474	0.648854	0.0058002	0.0161745	0.0079581	0.0180072	9	11	11	B2	Blood (STARNET)	EpiXcan	0.992385	starnet_bld	0.999981
3805	ENSG00000164535	DAGLB	-0.454727	-0.0203421	0.649306	0.198879	0.368361	3.07922e-49	7.69993e-48	32	52	38	B2	Blood (STARNET)	EpiXcan	0.992435	starnet_bld	0.999981
3806	ENSG00000087365	SF3B2	0.454654	0.0321726	0.649358	0.0500483	0.19594	3.99724e-23	3.87129e-22	7	12	11	B2	Blood (STARNET)	EpiXcan	0.992435	starnet_bld	0.999981
3807	ENSG00000204577	LILRB3	-0.454364	-0.0551199	0.649567	0.0178314	0.0685249	2.37333e-08	9.36364e-08	46	101	68	B2	Blood (STARNET)	EpiXcan	0.992435	starnet_bld	0.999981
3808	ENSG00000095321	CRAT	0.453885	0.035431	0.649911	0.059948	0.258322	2.77384e-31	3.78626e-30	17	42	23	B2	Blood (STARNET)	EpiXcan	0.992435	starnet_bld	0.999981
3809	ENSG00000004700	RECQL	0.453802	0.0252852	0.649971	0.082591	0.163619	4.79842e-19	3.78508e-18	7	15	7	B2	Blood (STARNET)	EpiXcan	0.992435	starnet_bld	0.999981
3810	ENSG00000167642	SPINT2	0.453671	0.0413574	0.650066	0.022277	0.0244452	0.00106317	0.00262734	15	31	15	B2	Blood (STARNET)	EpiXcan	0.992435	starnet_bld	0.999981
3811	ENSG00000189337	KAZN	0.453322	0.0775353	0.650317	0.0110685	0.160967	5.28849e-19	4.15821e-18	5	17	8	B2	Blood (STARNET)	EpiXcan	0.992435	starnet_bld	0.999981
3812	ENSG00000164574	GALNT10	-0.453022	-0.0347519	0.650533	0.0393963	0.0791461	2.16482e-09	9.19823e-09	39	55	45	B2	Blood (STARNET)	EpiXcan	0.992435	starnet_bld	0.999981
3813	ENSG00000163320	CGGBP1	-0.452672	-0.0179849	0.650785	0.254688	0.341106	3.38211e-44	7.26619e-43	14	41	14	B2	Blood (STARNET)	EpiXcan	0.992435	starnet_bld	0.999981
3814	ENSG00000181027	FKRP	-0.452518	-0.0138084	0.650896	0.099297	0.14438	7.62017e-17	5.26253e-16	32	46	37	B2	Blood (STARNET)	EpiXcan	0.992435	starnet_bld	0.999981
3815	ENSG00000230438	SERPINB9P1	0.45251	0.0271977	0.650901	0.1246	0.258423	1.1435e-31	1.5857e-30	26	41	32	B2	Blood (STARNET)	EpiXcan	0.992435	starnet_bld	0.999981
3816	ENSG00000160352	ZNF714	-0.452225	-0.0633535	0.651107	0.0235098	0.0463736	4.48498e-06	1.44636e-05	31	60	41	B2	Blood (STARNET)	EpiXcan	0.992435	starnet_bld	0.999981
3817	ENSG00000214026	MRPL23	-0.451543	-0.108586	0.651598	0.00231081	0.0876547	1.68172e-10	7.71505e-10	10	36	18	B2	Blood (STARNET)	EpiXcan	0.992435	starnet_bld	0.999981
3818	ENSG00000187097	ENTPD5	0.451299	0.0903958	0.651774	0.0241449	0.0607822	1.60858e-07	5.94834e-07	29	47	39	B2	Blood (STARNET)	EpiXcan	0.992435	starnet_bld	0.999981
3819	ENSG00000117597	DIEXF	-0.451276	-0.020788	0.651791	0.165639	0.407048	2.63854e-55	8.11035e-54	16	21	20	B2	Blood (STARNET)	EpiXcan	0.992435	starnet_bld	0.999981
3820	ENSG00000070526	ST6GALNAC1	-0.451216	-0.0138519	0.651834	0.236023	0.467381	2.302e-67	1.0178e-65	24	62	30	B2	Blood (STARNET)	EpiXcan	0.992435	starnet_bld	0.999981
3821	ENSG00000071462	BUD23	-0.451169	-0.00815025	0.651868	0.0414925	0.0791713	2.911e-10	1.31859e-09	30	45	34	B2	Blood (STARNET)	EpiXcan	0.992435	starnet_bld	0.999981
3822	ENSG00000257017	HP	-0.450652	-0.0166884	0.65224	0.188837	0.387496	2.05914e-52	5.65939e-51	16	24	22	B2	Blood (STARNET)	EpiXcan	0.992435	starnet_bld	0.999981
3823	ENSG00000256128	LINC00944	-0.450359	-0.0429125	0.652451	0.0689882	0.224175	8.46735e-28	1.01202e-26	7	9	8	B2	Blood (STARNET)	EpiXcan	0.992435	starnet_bld	0.999981
3824	ENSG00000183486	MX2	-0.449558	-0.0957401	0.653029	0.00912783	0.0166873	0.00604844	0.0138557	6	8	6	B2	Blood (STARNET)	EpiXcan	0.992435	starnet_bld	0.999981
3825	ENSG00000197860	SGTB	-0.449368	-0.0520291	0.653167	0.0251171	0.0690142	2.50256e-08	9.85119e-08	22	40	25	B2	Blood (STARNET)	EpiXcan	0.992435	starnet_bld	0.999981
3826	ENSG00000197070	ARRDC1	-0.449061	-0.0762745	0.653388	0.0190612	0.0389233	2.66166e-05	7.92007e-05	10	49	11	B2	Blood (STARNET)	EpiXcan	0.992435	starnet_bld	0.999981
3827	ENSG00000204138	PHACTR4	-0.449056	-0.017305	0.653391	0.208312	0.353178	8.6282e-46	1.95343e-44	27	67	31	B2	Blood (STARNET)	EpiXcan	0.992435	starnet_bld	0.999981
3828	ENSG00000173221	GLRX	0.448801	0.0360454	0.653575	0.0438093	0.10148	5.43608e-12	2.77326e-11	10	54	13	B2	Blood (STARNET)	EpiXcan	0.992435	starnet_bld	0.999981
3829	ENSG00000127993	RBM48	-0.448784	-0.0531385	0.653587	0.0382995	0.011692	0.0240966	0.0515698	39	64	47	B2	Blood (STARNET)	EpiXcan	0.992435	starnet_bld	0.999981
3830	ENSG00000145349	CAMK2D	0.448458	0.0215431	0.653823	0.0251397	0.0550683	6.80164e-07	2.37212e-06	22	33	27	B2	Blood (STARNET)	EpiXcan	0.992435	starnet_bld	0.999981
3831	ENSG00000138078	PREPL	-0.448391	-0.0115254	0.653871	0.00886971	0.0230385	0.00147889	0.00360793	11	16	13	B2	Blood (STARNET)	EpiXcan	0.992435	starnet_bld	0.999981
3832	ENSG00000077454	LRCH4	0.448378	0.100751	0.65388	0.00641159	0.0226487	0.00158277	0.00384675	4	24	4	B2	Blood (STARNET)	EpiXcan	0.992435	starnet_bld	0.999981
3833	ENSG00000167077	MEI1	-0.448309	-0.0309541	0.65393	0.052733	0.164742	3.12346e-19	2.48718e-18	35	56	45	B2	Blood (STARNET)	EpiXcan	0.992435	starnet_bld	0.999981
3834	ENSG00000169490	TM2D2	0.447981	0.0368816	0.654167	0.0720919	0.0862416	1.87346e-10	8.57212e-10	45	95	53	B2	Blood (STARNET)	EpiXcan	0.992435	starnet_bld	0.999981
3835	ENSG00000137509	PRCP	-0.44797	-0.0524894	0.654175	0.0219121	0.0187492	0.00423523	0.00985554	21	40	27	B2	Blood (STARNET)	EpiXcan	0.992435	starnet_bld	0.999981
3836	ENSG00000048544	MRPS10	0.447707	0.0246709	0.654365	0.140782	0.31377	1.80749e-39	3.37259e-38	12	18	15	B2	Blood (STARNET)	EpiXcan	0.992464	starnet_bld	0.999981
3837	ENSG00000005102	MEOX1	-0.446378	-0.027817	0.655324	0.0956198	0.16487	4.08743e-19	3.23259e-18	22	26	22	B2	Blood (STARNET)	EpiXcan	0.993427	starnet_bld	0.999981
3838	ENSG00000102572	STK24	0.44634	0.0275877	0.655352	0.0530709	0.0767543	3.05099e-09	1.28384e-08	30	61	35	B2	Blood (STARNET)	EpiXcan	0.993427	starnet_bld	0.999981
3839	ENSG00000136514	RTP4	-0.446119	-0.0329917	0.655512	0.0345533	0.0215641	0.00206029	0.00494527	30	36	33	B2	Blood (STARNET)	EpiXcan	0.993427	starnet_bld	0.999981
3840	ENSG00000133030	MPRIP	0.445761	0.035744	0.65577	0.0601502	0.131128	2.41368e-15	1.52612e-14	24	40	28	B2	Blood (STARNET)	EpiXcan	0.993559	starnet_bld	0.999981
3841	ENSG00000006194	ZNF263	-0.445485	-0.0636249	0.655969	0.0182836	0.0317795	0.000191879	0.000517687	23	37	33	B2	Blood (STARNET)	EpiXcan	0.993603	starnet_bld	0.999981
3842	ENSG00000197965	MPZL1	0.445048	0.0290091	0.656285	0.0643844	0.130294	4.36066e-15	2.70943e-14	23	49	28	B2	Blood (STARNET)	EpiXcan	0.993809	starnet_bld	0.999981
3843	ENSG00000126746	ZNF384	0.44459	0.113778	0.656616	0.00748472	0.0749005	5.3726e-09	2.22772e-08	13	44	18	B2	Blood (STARNET)	EpiXcan	0.993809	starnet_bld	0.999981
3844	ENSG00000125818	PSMF1	0.444216	0.0518015	0.656887	0.00827229	0.0106266	0.0301264	0.0636152	11	21	13	B2	Blood (STARNET)	EpiXcan	0.993809	starnet_bld	0.999981
3845	ENSG00000188171	ZNF626	-0.444181	-0.024556	0.656912	0.112869	0.197585	3.621e-23	3.5265e-22	53	94	69	B2	Blood (STARNET)	EpiXcan	0.993809	starnet_bld	0.999981
3846	ENSG00000117143	UAP1	-0.443375	-0.117106	0.657495	0.00703788	0.029696	0.000300522	0.00078985	23	38	28	B2	Blood (STARNET)	EpiXcan	0.993809	starnet_bld	0.999981
3847	ENSG00000225205	AC078883.1	-0.443375	-0.038444	0.657495	0.0730783	0.107448	1.49789e-12	7.9542e-12	28	81	32	B2	Blood (STARNET)	EpiXcan	0.993809	starnet_bld	0.999981
3848	ENSG00000121064	SCPEP1	0.443209	0.0755346	0.657614	0.034794	0.0125234	0.0196513	0.0425336	36	54	47	B2	Blood (STARNET)	EpiXcan	0.993809	starnet_bld	0.999981
3849	ENSG00000130775	THEMIS2	0.443007	0.0129831	0.657761	0.299047	0.44343	5.52601e-63	2.17529e-61	24	52	32	B2	Blood (STARNET)	EpiXcan	0.993809	starnet_bld	0.999981
3850	ENSG00000120915	EPHX2	0.442693	0.0288436	0.657988	0.0516321	0.0992332	1.06292e-11	5.30504e-11	16	19	17	B2	Blood (STARNET)	EpiXcan	0.993809	starnet_bld	0.999981
3851	ENSG00000138785	INTS12	0.442626	0.0690606	0.658036	0.0238449	0.0146347	0.0113266	0.0252223	19	52	21	B2	Blood (STARNET)	EpiXcan	0.993809	starnet_bld	0.999981
3852	ENSG00000180884	ZNF792	0.442529	0.0545933	0.658106	0.0142843	0.0242513	0.000957987	0.00238092	13	31	19	B2	Blood (STARNET)	EpiXcan	0.993809	starnet_bld	0.999981
3853	ENSG00000156521	TYSND1	0.442442	0.116017	0.65817	0.0117693	0.0389699	3.18859e-05	9.41683e-05	15	31	20	B2	Blood (STARNET)	EpiXcan	0.993809	starnet_bld	0.999981
3854	ENSG00000143344	RGL1	0.442226	0.0820395	0.658326	0.00703907	0.0330445	0.000133445	0.000366517	5	15	5	B2	Blood (STARNET)	EpiXcan	0.993809	starnet_bld	0.999981
3855	ENSG00000164494	PDSS2	-0.441484	-0.0454505	0.658863	0.0359942	0.058967	1.79705e-07	6.61319e-07	17	28	20	B2	Blood (STARNET)	EpiXcan	0.993859	starnet_bld	0.999981
3856	ENSG00000197147	LRRC8B	-0.441399	-0.0144771	0.658924	0.195353	0.356471	4.20776e-46	9.66993e-45	30	50	36	B2	Blood (STARNET)	EpiXcan	0.993859	starnet_bld	0.999981
3857	ENSG00000260304	AC009088.2	0.441361	0.11185	0.658951	0.00623494	0.0191685	0.00358379	0.00839404	14	17	14	B2	Blood (STARNET)	EpiXcan	0.993859	starnet_bld	0.999981
3858	ENSG00000267316	AC090409.2	-0.441235	-0.0254594	0.659043	0.0440164	0.0210455	0.00246681	0.00585993	39	60	47	B2	Blood (STARNET)	EpiXcan	0.993859	starnet_bld	0.999981
3859	ENSG00000134222	PSRC1	0.440375	0.0315121	0.659666	0.0821838	0.144047	1.33665e-16	9.14301e-16	19	29	21	B2	Blood (STARNET)	EpiXcan	0.994313	starnet_bld	0.999981
3860	ENSG00000171984	C20orf196	-0.440348	-0.0499271	0.659685	0.0521964	0.110381	7.27128e-13	3.93313e-12	39	64	46	B2	Blood (STARNET)	EpiXcan	0.994313	starnet_bld	0.999981
3861	ENSG00000171135	JAGN1	-0.439991	-0.0531542	0.659944	0.0168234	0.0555405	5.72559e-07	2.01353e-06	7	12	7	B2	Blood (STARNET)	EpiXcan	0.994445	starnet_bld	0.999981
3862	ENSG00000139826	ABHD13	-0.43968	-0.0291159	0.660169	0.0287877	0.0121244	0.0218695	0.0470843	40	48	48	B2	Blood (STARNET)	EpiXcan	0.994527	starnet_bld	0.999981
3863	ENSG00000146830	GIGYF1	0.439306	0.0497055	0.66044	0.0316588	0.152342	3.25128e-18	2.44909e-17	15	29	22	B2	Blood (STARNET)	EpiXcan	0.994677	starnet_bld	0.999981
3864	ENSG00000137656	BUD13	0.438161	0.0323821	0.66127	0.0279644	0.0550009	5.49307e-07	1.93566e-06	28	33	30	B2	Blood (STARNET)	EpiXcan	0.994996	starnet_bld	0.999981
3865	ENSG00000175265	GOLGA8A	-0.437828	-0.0379155	0.661511	0.0972109	0.190066	2.07545e-22	1.93039e-21	14	97	20	B2	Blood (STARNET)	EpiXcan	0.994996	starnet_bld	0.999981
3866	ENSG00000175489	LRRC25	0.437367	0.0616747	0.661845	0.0435447	0.111345	5.5263e-13	3.00791e-12	25	36	33	B2	Blood (STARNET)	EpiXcan	0.994996	starnet_bld	0.999981
3867	ENSG00000023191	RNH1	0.437354	0.0449431	0.661855	0.0292708	0.114505	1.96438e-13	1.10111e-12	14	52	20	B2	Blood (STARNET)	EpiXcan	0.994996	starnet_bld	0.999981
3868	ENSG00000182670	TTC3	-0.43724	-0.00733964	0.661937	0.299059	0.422532	2.60085e-58	8.81617e-57	46	103	53	B2	Blood (STARNET)	EpiXcan	0.994996	starnet_bld	0.999981
3869	ENSG00000181396	OGFOD3	0.436832	0.0166539	0.662233	0.117058	0.180708	1.42377e-21	1.27377e-20	20	25	22	B2	Blood (STARNET)	EpiXcan	0.994996	starnet_bld	0.999981
3870	ENSG00000225783	MIAT	-0.436717	-0.0214638	0.662317	0.099063	0.172695	5.1392e-20	4.26334e-19	20	26	25	B2	Blood (STARNET)	EpiXcan	0.994996	starnet_bld	0.999981
3871	ENSG00000185920	PTCH1	-0.436457	-0.0652456	0.662505	0.0157368	0.174758	1.67741e-20	1.42644e-19	29	45	33	B2	Blood (STARNET)	EpiXcan	0.994996	starnet_bld	0.999981
3872	ENSG00000111144	LTA4H	-0.436136	-0.0226585	0.662738	0.142108	0.395374	4.42161e-53	1.24612e-51	29	55	40	B2	Blood (STARNET)	EpiXcan	0.994996	starnet_bld	0.999981
3873	ENSG00000196388	INCA1	-0.435967	-0.065605	0.662861	0.0282186	0.0174761	0.00566318	0.0130073	33	42	42	B2	Blood (STARNET)	EpiXcan	0.994996	starnet_bld	0.999981
3874	ENSG00000249863	AC021106.1	0.435895	0.0790109	0.662913	0.00786092	0.0622556	1.18741e-07	4.46533e-07	10	25	14	B2	Blood (STARNET)	EpiXcan	0.994996	starnet_bld	0.999981
3875	ENSG00000248544	AC008676.1	-0.435063	-0.0695869	0.663517	0.0385436	0.0438712	9.76944e-06	3.0459e-05	30	55	40	B2	Blood (STARNET)	EpiXcan	0.994996	starnet_bld	0.999981
3876	ENSG00000238164	TNFRSF14-AS1	0.435003	0.358917	0.66356	0.0106519	0.0185956	0.00437923	0.0101751	18	26	20	B2	Blood (STARNET)	EpiXcan	0.994996	starnet_bld	0.999981
3877	ENSG00000064419	TNPO3	-0.434782	-0.0719848	0.663721	0.008667	0.0130339	0.0162752	0.0356116	5	12	6	B2	Blood (STARNET)	EpiXcan	0.994996	starnet_bld	0.999981
3878	ENSG00000225411	CR786580.1	0.434673	0.0766356	0.6638	0.016048	0.0771265	2.8575e-09	1.20532e-08	1	14	4	B2	Blood (STARNET)	EpiXcan	0.994996	starnet_bld	0.999981
3879	ENSG00000141542	RAB40B	0.433746	0.0436917	0.664473	0.025293	0.014467	0.0119569	0.0265533	30	39	35	B2	Blood (STARNET)	EpiXcan	0.994996	starnet_bld	0.999981
3880	ENSG00000117479	SLC19A2	0.433678	0.13996	0.664522	0.00454078	0.0154504	0.00956423	0.0214584	16	30	22	B2	Blood (STARNET)	EpiXcan	0.994996	starnet_bld	0.999981
3881	ENSG00000136444	RSAD1	-0.433286	-0.127776	0.664807	0.00608732	0.0535487	9.2493e-07	3.1848e-06	5	12	8	B2	Blood (STARNET)	EpiXcan	0.994996	starnet_bld	0.999981
3882	ENSG00000181915	ADO	-0.433036	-0.0653679	0.664988	0.0123387	0.0404349	2.17951e-05	6.5412e-05	4	9	5	B2	Blood (STARNET)	EpiXcan	0.994996	starnet_bld	0.999981
3883	ENSG00000125246	CLYBL	-0.432633	-0.0268381	0.665281	0.0414381	0.0842491	2.5878e-10	1.17612e-09	24	37	26	B2	Blood (STARNET)	EpiXcan	0.994996	starnet_bld	0.999981
3884	ENSG00000224051	CPTP	-0.432373	-0.0938147	0.66547	0.0121818	0.0111192	0.0276551	0.0587833	23	39	29	B2	Blood (STARNET)	EpiXcan	0.994996	starnet_bld	0.999981
3885	ENSG00000130560	UBAC1	-0.432257	-0.159139	0.665555	0.00334272	0.0116541	0.0228281	0.0490098	6	8	7	B2	Blood (STARNET)	EpiXcan	0.994996	starnet_bld	0.999981
3886	ENSG00000249978	TRGV7	0.432157	0.0512677	0.665627	0.0155092	0.0674439	2.41829e-08	9.53178e-08	16	60	19	B2	Blood (STARNET)	EpiXcan	0.994996	starnet_bld	0.999981
3887	ENSG00000186222	BLOC1S4	-0.432054	-0.0781812	0.665702	0.0108714	0.0305741	0.000241785	0.000642252	5	8	5	B2	Blood (STARNET)	EpiXcan	0.994996	starnet_bld	0.999981
3888	ENSG00000183648	NDUFB1	-0.432022	-0.158304	0.665725	0.00197389	0.0412087	1.78781e-05	5.42702e-05	3	7	6	B2	Blood (STARNET)	EpiXcan	0.994996	starnet_bld	0.999981
3889	ENSG00000176978	DPP7	0.431962	0.0200228	0.665769	0.0393495	0.119436	6.12517e-14	3.55254e-13	20	42	34	B2	Blood (STARNET)	EpiXcan	0.994996	starnet_bld	0.999981
3890	ENSG00000083845	RPS5	0.431731	0.0226195	0.665937	0.146754	0.239193	1.11416e-28	1.37196e-27	23	40	30	B2	Blood (STARNET)	EpiXcan	0.994996	starnet_bld	0.999981
3891	ENSG00000162174	ASRGL1	0.43159	0.0310777	0.666039	0.0894209	0.218361	2.29509e-26	2.5671e-25	14	32	16	B2	Blood (STARNET)	EpiXcan	0.994996	starnet_bld	0.999981
3892	ENSG00000243716	NPIPB5	-0.431544	-0.122941	0.666073	0.00959271	0.0211678	0.00190568	0.00458949	24	54	37	B2	Blood (STARNET)	EpiXcan	0.994996	starnet_bld	0.999981
3893	ENSG00000161904	LEMD2	0.431219	0.105862	0.666309	0.00507797	0.0335314	0.00011075	0.000306736	9	17	13	B2	Blood (STARNET)	EpiXcan	0.994996	starnet_bld	0.999981
3894	ENSG00000109861	CTSC	-0.4311	-0.0522048	0.666395	0.044871	0.103113	3.7088e-12	1.91855e-11	53	130	69	B2	Blood (STARNET)	EpiXcan	0.994996	starnet_bld	0.999981
3895	ENSG00000169224	GCSAML	0.430751	0.0460048	0.66665	0.0174638	0.0415342	1.84205e-05	5.58474e-05	14	20	16	B2	Blood (STARNET)	EpiXcan	0.994996	starnet_bld	0.999981
3896	ENSG00000244459	AC147067.1	0.430039	0.0196023	0.667167	0.0283697	0.0938009	5.22591e-11	2.48597e-10	34	59	46	B2	Blood (STARNET)	EpiXcan	0.994996	starnet_bld	0.999981
3897	ENSG00000229754	CXCR2P1	0.429584	0.0175714	0.667498	0.157055	0.301597	9.71725e-39	1.76984e-37	27	54	37	B2	Blood (STARNET)	EpiXcan	0.994996	starnet_bld	0.999981
3898	ENSG00000175221	MED16	-0.429448	-0.0233896	0.667597	0.0369728	0.263802	8.51489e-33	1.23552e-31	21	79	35	B2	Blood (STARNET)	EpiXcan	0.994996	starnet_bld	0.999981
3899	ENSG00000170854	RIOX2	0.429368	0.0485097	0.667656	0.0285815	0.045868	4.97746e-06	1.59674e-05	24	29	25	B2	Blood (STARNET)	EpiXcan	0.994996	starnet_bld	0.999981
3900	ENSG00000040531	CTNS	-0.429219	-0.0569758	0.667764	0.013019	0.0258048	0.000795031	0.00199461	12	17	17	B2	Blood (STARNET)	EpiXcan	0.994996	starnet_bld	0.999981
3901	ENSG00000177082	WDR73	0.428893	0.109963	0.668001	0.00383014	0.0106118	0.0300713	0.0635208	2	7	3	B2	Blood (STARNET)	EpiXcan	0.994996	starnet_bld	0.999981
3902	ENSG00000033170	FUT8	0.428682	0.154015	0.668154	0.00362684	0.0272555	0.000497634	0.00127845	4	12	6	B2	Blood (STARNET)	EpiXcan	0.994996	starnet_bld	0.999981
3903	ENSG00000132305	IMMT	0.428484	0.038741	0.668299	0.0350752	0.277962	5.3692e-34	8.03931e-33	15	28	23	B2	Blood (STARNET)	EpiXcan	0.994996	starnet_bld	0.999981
3904	ENSG00000171421	MRPL36	0.42819	0.0253223	0.668513	0.0201487	0.0100952	0.0361949	0.0756312	46	71	56	B2	Blood (STARNET)	EpiXcan	0.994996	starnet_bld	0.999981
3905	ENSG00000153391	INO80C	0.428125	0.04615	0.66856	0.0388858	0.0527617	1.09526e-06	3.73232e-06	22	32	24	B2	Blood (STARNET)	EpiXcan	0.994996	starnet_bld	0.999981
3906	ENSG00000167716	WDR81	-0.428056	-0.0763952	0.66861	0.033143	0.227488	4.9605e-27	5.74317e-26	20	35	29	B2	Blood (STARNET)	EpiXcan	0.994996	starnet_bld	0.999981
3907	ENSG00000196189	SEMA4A	0.428006	0.0286547	0.668647	0.0946386	0.166465	2.78185e-19	2.22311e-18	7	11	7	B2	Blood (STARNET)	EpiXcan	0.994996	starnet_bld	0.999981
3908	ENSG00000251136	AF117829.1	-0.427975	-0.0194452	0.668669	0.0939522	0.171395	5.12626e-20	4.25549e-19	17	47	24	B2	Blood (STARNET)	EpiXcan	0.994996	starnet_bld	0.999981
3909	ENSG00000196418	ZNF124	-0.427951	-0.0213093	0.668687	0.0351487	0.137419	5.18494e-16	3.43123e-15	45	89	55	B2	Blood (STARNET)	EpiXcan	0.994996	starnet_bld	0.999981
3910	ENSG00000091844	RGS17	0.427948	0.0394361	0.668689	0.0582084	0.137049	8.01832e-16	5.23809e-15	24	34	34	B2	Blood (STARNET)	EpiXcan	0.994996	starnet_bld	0.999981
3911	ENSG00000230989	HSBP1	0.427485	0.0283369	0.669026	0.0625627	0.144865	5.65777e-17	3.94299e-16	19	39	27	B2	Blood (STARNET)	EpiXcan	0.995243	starnet_bld	0.999981
3912	ENSG00000159111	MRPL10	-0.426752	-0.0299658	0.66956	0.0465892	0.0891912	1.43494e-10	6.60778e-10	36	74	40	B2	Blood (STARNET)	EpiXcan	0.995351	starnet_bld	0.999981
3913	ENSG00000007341	ST7L	-0.426674	-0.0259287	0.669617	0.0770779	0.198199	3.71878e-23	3.61308e-22	21	31	24	B2	Blood (STARNET)	EpiXcan	0.995351	starnet_bld	0.999981
3914	ENSG00000117592	PRDX6	0.425086	0.0185922	0.670774	0.143369	0.302607	3.2247e-38	5.71963e-37	38	60	44	B2	Blood (STARNET)	EpiXcan	0.995351	starnet_bld	0.999981
3915	ENSG00000095485	CWF19L1	-0.424508	-0.0250266	0.671195	0.0771965	0.205323	1.94309e-24	2.00097e-23	11	18	14	B2	Blood (STARNET)	EpiXcan	0.995351	starnet_bld	0.999981
3916	ENSG00000204228	HSD17B8	-0.424386	-0.056406	0.671285	0.0152709	0.0579657	3.51814e-07	1.25937e-06	11	16	14	B2	Blood (STARNET)	EpiXcan	0.995351	starnet_bld	0.999981
3917	ENSG00000130518	KIAA1683	0.424309	0.0208081	0.67134	0.112222	0.333797	1.5091e-42	3.07951e-41	40	55	50	B2	Blood (STARNET)	EpiXcan	0.995351	starnet_bld	0.999981
3918	ENSG00000039650	PNKP	-0.424291	-0.0938726	0.671354	0.00459937	0.0333576	0.000102152	0.000283696	8	23	12	B2	Blood (STARNET)	EpiXcan	0.995351	starnet_bld	0.999981
3919	ENSG00000073921	PICALM	0.423825	0.0767138	0.671694	0.0118404	0.0542708	7.41143e-07	2.57595e-06	10	15	12	B2	Blood (STARNET)	EpiXcan	0.995351	starnet_bld	0.999981
3920	ENSG00000136045	PWP1	0.423743	0.0611318	0.671753	0.0100291	0.052633	1.16221e-06	3.94725e-06	16	24	20	B2	Blood (STARNET)	EpiXcan	0.995351	starnet_bld	0.999981
3921	ENSG00000136048	DRAM1	-0.423623	-0.0254938	0.67184	0.0798659	0.149758	2.3359e-17	1.67874e-16	25	50	28	B2	Blood (STARNET)	EpiXcan	0.995351	starnet_bld	0.999981
3922	ENSG00000178449	COX14	0.423553	0.0401022	0.671892	0.0471461	0.0365038	4.83016e-05	0.00013974	32	57	46	B2	Blood (STARNET)	EpiXcan	0.995351	starnet_bld	0.999981
3923	ENSG00000162980	ARL5A	-0.423229	-0.0196825	0.672128	0.0251068	0.0225872	0.00162488	0.00394595	35	54	41	B2	Blood (STARNET)	EpiXcan	0.995351	starnet_bld	0.999981
3924	ENSG00000134077	THUMPD3	-0.422905	-0.0246422	0.672365	0.145603	0.251083	9.61039e-31	1.28733e-29	22	77	27	B2	Blood (STARNET)	EpiXcan	0.995351	starnet_bld	0.999981
3925	ENSG00000183527	PSMG1	0.422816	0.0187994	0.672429	0.0373931	0.0722385	9.15231e-09	3.72534e-08	28	55	38	B2	Blood (STARNET)	EpiXcan	0.995351	starnet_bld	0.999981
3926	ENSG00000035687	ADSS	0.422768	0.0209845	0.672465	0.212771	0.178485	5.7567e-21	5.01778e-20	63	100	76	B2	Blood (STARNET)	EpiXcan	0.995351	starnet_bld	0.999981
3927	ENSG00000214293	APTR	-0.422752	-0.0459827	0.672476	0.0275412	0.0579448	2.3979e-07	8.7322e-07	13	41	14	B2	Blood (STARNET)	EpiXcan	0.995351	starnet_bld	0.999981
3928	ENSG00000165526	RPUSD4	0.422419	0.079576	0.672719	0.0190785	0.0211716	0.00237833	0.00566188	23	30	26	B2	Blood (STARNET)	EpiXcan	0.995351	starnet_bld	0.999981
3929	ENSG00000198496	NBR2	-0.422379	-0.0171575	0.672748	0.175759	0.402655	1.98701e-55	6.1542e-54	21	33	26	B2	Blood (STARNET)	EpiXcan	0.995351	starnet_bld	0.999981
3930	ENSG00000183091	NEB	0.422293	0.0295222	0.672811	0.080032	0.197056	3.06193e-24	3.11893e-23	32	69	41	B2	Blood (STARNET)	EpiXcan	0.995351	starnet_bld	0.999981
3931	ENSG00000184517	ZFP1	0.42178	0.0240413	0.673186	0.113676	0.289347	3.72631e-36	6.10364e-35	10	46	14	B2	Blood (STARNET)	EpiXcan	0.995351	starnet_bld	0.999981
3932	ENSG00000072840	EVC	0.421776	0.0781263	0.673189	0.00902508	0.0340862	7.31906e-05	0.000207178	4	55	5	B2	Blood (STARNET)	EpiXcan	0.995351	starnet_bld	0.999981
3933	ENSG00000230163	AL122010.1	0.421646	0.0321168	0.673283	0.0683085	0.101567	4.11531e-12	2.12074e-11	14	16	14	B2	Blood (STARNET)	EpiXcan	0.995351	starnet_bld	0.999981
3934	ENSG00000157036	EXOG	-0.42163	-0.219455	0.673295	0.00718445	0.0162549	0.00716636	0.0162871	9	42	13	B2	Blood (STARNET)	EpiXcan	0.995351	starnet_bld	0.999981
3935	ENSG00000255154	HTD2	-0.421097	-0.0896982	0.673684	0.00837205	0.0330897	0.000132177	0.000363198	8	31	11	B2	Blood (STARNET)	EpiXcan	0.995351	starnet_bld	0.999981
3936	ENSG00000123739	PLA2G12A	0.420658	0.045279	0.674005	0.0242458	0.0974582	2.14319e-11	1.04865e-10	14	21	19	B2	Blood (STARNET)	EpiXcan	0.995351	starnet_bld	0.999981
3937	ENSG00000230177	AL080317.1	-0.420328	-0.0787761	0.674246	0.0172306	0.0452248	6.83904e-06	2.16771e-05	8	20	11	B2	Blood (STARNET)	EpiXcan	0.995351	starnet_bld	0.999981
3938	ENSG00000131043	AAR2	-0.420155	-0.0252822	0.674372	0.0585546	0.0461603	5.02944e-06	1.61214e-05	26	34	28	B2	Blood (STARNET)	EpiXcan	0.995351	starnet_bld	0.999981
3939	ENSG00000100483	VCPKMT	-0.420049	-0.067528	0.674449	0.0243682	0.0364974	4.71617e-05	0.000136608	14	43	14	B2	Blood (STARNET)	EpiXcan	0.995351	starnet_bld	0.999981
3940	ENSG00000170425	ADORA2B	-0.419821	-0.026769	0.674616	0.124328	0.285933	2.01607e-35	3.19508e-34	30	43	39	B2	Blood (STARNET)	EpiXcan	0.995351	starnet_bld	0.999981
3941	ENSG00000101421	CHMP4B	-0.419711	-0.023263	0.674696	0.092316	0.167488	6.97547e-20	5.76705e-19	31	54	43	B2	Blood (STARNET)	EpiXcan	0.995351	starnet_bld	0.999981
3942	ENSG00000196263	ZNF471	0.418937	0.0384573	0.675262	0.0497882	0.100683	7.87281e-12	3.97484e-11	18	71	27	B2	Blood (STARNET)	EpiXcan	0.995351	starnet_bld	0.999981
3943	ENSG00000108984	MAP2K6	0.418876	0.180917	0.675307	0.00232246	0.0171889	0.00611454	0.0139966	7	14	12	B2	Blood (STARNET)	EpiXcan	0.995351	starnet_bld	0.999981
3944	ENSG00000167632	TRAPPC9	-0.41885	-0.0489029	0.675326	0.024737	0.0357793	6.7801e-05	0.000192547	23	34	25	B2	Blood (STARNET)	EpiXcan	0.995351	starnet_bld	0.999981
3945	ENSG00000137288	UQCC2	0.418635	0.0655456	0.675483	0.0280828	0.0614544	1.45465e-07	5.41523e-07	19	23	22	B2	Blood (STARNET)	EpiXcan	0.995351	starnet_bld	0.999981
3946	ENSG00000243762	AC006547.2	-0.418564	-0.0515848	0.675535	0.0321359	0.082788	7.30349e-10	3.20823e-09	28	38	32	B2	Blood (STARNET)	EpiXcan	0.995351	starnet_bld	0.999981
3947	ENSG00000137955	RABGGTB	0.418548	0.0335398	0.675547	0.0234315	0.0352268	6.83106e-05	0.000193949	32	149	37	B2	Blood (STARNET)	EpiXcan	0.995351	starnet_bld	0.999981
3948	ENSG00000263874	LINC00672	0.418484	0.0602612	0.675593	0.0276061	0.0350321	6.91581e-05	0.000196264	25	38	34	B2	Blood (STARNET)	EpiXcan	0.995351	starnet_bld	0.999981
3949	ENSG00000151689	INPP1	0.418475	0.0465375	0.6756	0.0369396	0.125974	1.2514e-14	7.55609e-14	21	35	24	B2	Blood (STARNET)	EpiXcan	0.995351	starnet_bld	0.999981
3950	ENSG00000169129	AFAP1L2	0.418016	0.0920033	0.675936	0.00684943	0.0623463	8.83849e-08	3.35269e-07	7	16	12	B2	Blood (STARNET)	EpiXcan	0.995593	starnet_bld	0.999981
3951	ENSG00000143952	VPS54	-0.416411	-0.203815	0.677109	0.00239984	0.0484094	2.57456e-06	8.482e-06	2	59	3	B2	Blood (STARNET)	EpiXcan	0.996809	starnet_bld	0.999981
3952	ENSG00000165682	CLEC1B	0.416244	0.01642	0.677232	0.218471	0.296399	1.69885e-37	2.92811e-36	30	37	33	B2	Blood (STARNET)	EpiXcan	0.996809	starnet_bld	0.999981
3953	ENSG00000172009	THOP1	0.416184	0.0670855	0.677275	0.0160611	0.0102324	0.0325829	0.0684352	26	70	36	B2	Blood (STARNET)	EpiXcan	0.996809	starnet_bld	0.999981
3954	ENSG00000150977	RILPL2	-0.414852	-0.0619555	0.67825	0.0572469	0.137029	3.20468e-16	2.15108e-15	14	46	21	B2	Blood (STARNET)	EpiXcan	0.997053	starnet_bld	0.999981
3955	ENSG00000110880	CORO1C	-0.414824	-0.0308119	0.678271	0.0469201	0.0791487	1.95813e-09	8.35199e-09	26	38	32	B2	Blood (STARNET)	EpiXcan	0.997053	starnet_bld	0.999981
3956	ENSG00000188322	SBK1	0.414567	0.185822	0.678459	0.00232191	0.0267169	0.000488104	0.00125555	4	17	7	B2	Blood (STARNET)	EpiXcan	0.997053	starnet_bld	0.999981
3957	ENSG00000075407	ZNF37A	0.413348	0.0722233	0.679351	0.0122536	0.0318914	0.000176574	0.000478617	5	8	5	B2	Blood (STARNET)	EpiXcan	0.997053	starnet_bld	0.999981
3958	ENSG00000226742	HSBP1L1	-0.413118	-0.0171546	0.67952	0.166664	0.226026	4.81724e-27	5.5826e-26	53	95	69	B2	Blood (STARNET)	EpiXcan	0.997053	starnet_bld	0.999981
3959	ENSG00000146007	ZMAT2	0.412318	0.0276666	0.680106	0.0662689	0.122393	3.58202e-14	2.09949e-13	25	47	29	B2	Blood (STARNET)	EpiXcan	0.997053	starnet_bld	0.999981
3960	ENSG00000177479	ARIH2	0.411866	0.0421889	0.680437	0.0161611	0.0122858	0.0201611	0.0435829	28	48	36	B2	Blood (STARNET)	EpiXcan	0.997053	starnet_bld	0.999981
3961	ENSG00000165322	ARHGAP12	-0.411849	-0.0366063	0.68045	0.0375075	0.116365	8.81016e-14	5.07125e-13	9	17	11	B2	Blood (STARNET)	EpiXcan	0.997053	starnet_bld	0.999981
3962	ENSG00000145214	DGKQ	0.411564	0.0144394	0.680659	0.254213	0.553976	1.82151e-88	1.31526e-86	21	37	27	B2	Blood (STARNET)	EpiXcan	0.997053	starnet_bld	0.999981
3963	ENSG00000089327	FXYD5	0.411334	0.0583421	0.680828	0.0352915	0.0783	1.77152e-09	7.58254e-09	23	44	33	B2	Blood (STARNET)	EpiXcan	0.997053	starnet_bld	0.999981
3964	ENSG00000033050	ABCF2	-0.410835	-0.0330683	0.681193	0.0588859	0.127866	7.24071e-15	4.41792e-14	9	15	9	B2	Blood (STARNET)	EpiXcan	0.997053	starnet_bld	0.999981
3965	ENSG00000162734	PEA15	0.41006	0.0608616	0.681762	0.032402	0.0772544	2.03519e-09	8.66856e-09	12	25	14	B2	Blood (STARNET)	EpiXcan	0.997053	starnet_bld	0.999981
3966	ENSG00000186918	ZNF395	0.409521	0.0290485	0.682157	0.0289382	0.0117336	0.0243738	0.0521446	31	38	38	B2	Blood (STARNET)	EpiXcan	0.997053	starnet_bld	0.999981
3967	ENSG00000165525	NEMF	0.408982	0.0584443	0.682553	0.0188669	0.0333742	8.74422e-05	0.000245075	7	8	8	B2	Blood (STARNET)	EpiXcan	0.997053	starnet_bld	0.999981
3968	ENSG00000130348	QRSL1	0.408592	0.0633517	0.682839	0.0117431	0.0846224	5.33568e-10	2.37633e-09	12	30	18	B2	Blood (STARNET)	EpiXcan	0.997053	starnet_bld	0.999981
3969	ENSG00000126698	DNAJC8	0.408527	0.0392676	0.682887	0.0122867	0.0259649	0.000728717	0.0018373	9	18	11	B2	Blood (STARNET)	EpiXcan	0.997053	starnet_bld	0.999981
3970	ENSG00000246705	H2AFJ	-0.408323	-0.0647297	0.683037	0.0103944	0.0303191	0.000230976	0.000614475	3	22	4	B2	Blood (STARNET)	EpiXcan	0.997053	starnet_bld	0.999981
3971	ENSG00000133317	LGALS12	-0.408163	-0.0176944	0.683154	0.193984	0.259612	2.75374e-31	3.76304e-30	18	36	21	B2	Blood (STARNET)	EpiXcan	0.997053	starnet_bld	0.999981
3972	ENSG00000171311	EXOSC1	-0.40738	-0.0944382	0.683729	0.00517243	0.0314407	0.000206894	0.00055525	4	48	6	B2	Blood (STARNET)	EpiXcan	0.997053	starnet_bld	0.999981
3973	ENSG00000162434	JAK1	-0.407015	-0.0708844	0.683997	0.0259028	0.0328448	7.87616e-05	0.000221714	22	37	23	B2	Blood (STARNET)	EpiXcan	0.997053	starnet_bld	0.999981
3974	ENSG00000127481	UBR4	0.406983	0.0745132	0.684021	0.00664932	0.0181217	0.00471748	0.0109174	7	19	10	B2	Blood (STARNET)	EpiXcan	0.997053	starnet_bld	0.999981
3975	ENSG00000144021	CIAO1	-0.406892	-0.0425938	0.684087	0.0222459	0.0449063	7.31132e-06	2.30841e-05	5	9	8	B2	Blood (STARNET)	EpiXcan	0.997053	starnet_bld	0.999981
3976	ENSG00000178999	AURKB	-0.406832	-0.101656	0.684131	0.0244369	0.0324606	0.000142525	0.000390574	25	38	30	B2	Blood (STARNET)	EpiXcan	0.997053	starnet_bld	0.999981
3977	ENSG00000105610	KLF1	0.406791	0.0884553	0.684161	0.0122572	0.013202	0.0160934	0.0352454	26	45	35	B2	Blood (STARNET)	EpiXcan	0.997053	starnet_bld	0.999981
3978	ENSG00000160214	RRP1	0.406315	0.0438707	0.684511	0.0455531	0.0964764	1.81853e-11	8.92662e-11	51	105	76	B2	Blood (STARNET)	EpiXcan	0.997053	starnet_bld	0.999981
3979	ENSG00000131558	EXOC4	-0.406204	-0.0393364	0.684593	0.0636666	0.153046	6.61579e-18	4.88991e-17	12	27	16	B2	Blood (STARNET)	EpiXcan	0.997053	starnet_bld	0.999981
3980	ENSG00000175611	LINC00476	0.406008	0.0165566	0.684737	0.316648	0.443422	1.77338e-62	6.82668e-61	25	62	27	B2	Blood (STARNET)	EpiXcan	0.997053	starnet_bld	0.999981
3981	ENSG00000125148	MT2A	-0.405916	-0.0479218	0.684804	0.0286861	0.145614	2.72774e-17	1.95344e-16	9	14	10	B2	Blood (STARNET)	EpiXcan	0.997053	starnet_bld	0.999981
3982	ENSG00000225889	AC012368.1	0.405767	0.0213693	0.684914	0.146248	0.143388	2.47844e-17	1.77804e-16	47	92	55	B2	Blood (STARNET)	EpiXcan	0.997053	starnet_bld	0.999981
3983	ENSG00000116106	EPHA4	0.405183	0.0758094	0.685343	0.0103572	0.163028	5.45255e-19	4.28169e-18	2	6	5	B2	Blood (STARNET)	EpiXcan	0.997053	starnet_bld	0.999981
3984	ENSG00000107863	ARHGAP21	-0.404917	-0.0658777	0.685538	0.0231437	0.0472823	4.18328e-06	1.35335e-05	25	42	27	B2	Blood (STARNET)	EpiXcan	0.997053	starnet_bld	0.999981
3985	ENSG00000169087	HSPBAP1	-0.404906	-0.0122786	0.685547	0.258426	0.40314	7.98813e-55	2.40096e-53	56	79	63	B2	Blood (STARNET)	EpiXcan	0.997053	starnet_bld	0.999981
3986	ENSG00000013306	SLC25A39	-0.404847	-0.221058	0.68559	0.00474931	0.0133151	0.0160225	0.0351027	11	19	16	B2	Blood (STARNET)	EpiXcan	0.997053	starnet_bld	0.999981
3987	ENSG00000236104	ZBTB22	0.404719	0.105415	0.685684	0.0044957	0.0204898	0.00265506	0.00628753	6	9	7	B2	Blood (STARNET)	EpiXcan	0.997053	starnet_bld	0.999981
3988	ENSG00000147443	DOK2	0.404501	0.0370921	0.685844	0.0464676	0.18258	9.37192e-22	8.45899e-21	22	29	26	B2	Blood (STARNET)	EpiXcan	0.997053	starnet_bld	0.999981
3989	ENSG00000064102	INTS13	0.404426	0.0519733	0.6859	0.042001	0.0152747	0.00990862	0.0221862	42	49	44	B2	Blood (STARNET)	EpiXcan	0.997053	starnet_bld	0.999981
3990	ENSG00000120129	DUSP1	0.403784	0.0145021	0.686372	0.00948274	0.0104682	0.0333019	0.0699334	22	27	26	B2	Blood (STARNET)	EpiXcan	0.997053	starnet_bld	0.999981
3991	ENSG00000271964	AC090948.1	-0.403401	-0.0258482	0.686654	0.138501	0.120575	3.29481e-14	1.9358e-13	95	118	110	B2	Blood (STARNET)	EpiXcan	0.997053	starnet_bld	0.999981
3992	ENSG00000113240	CLK4	-0.403339	-0.0278205	0.686699	0.0762565	0.165509	1.88292e-19	1.52268e-18	4	5	4	B2	Blood (STARNET)	EpiXcan	0.997053	starnet_bld	0.999981
3993	ENSG00000161204	ABCF3	-0.403257	-0.0995879	0.686759	0.00784329	0.0317057	0.000155974	0.000425995	13	50	18	B2	Blood (STARNET)	EpiXcan	0.997053	starnet_bld	0.999981
3994	ENSG00000163565	IFI16	-0.403148	-0.0417891	0.68684	0.0154654	0.0483776	2.80631e-06	9.21567e-06	11	14	12	B2	Blood (STARNET)	EpiXcan	0.997053	starnet_bld	0.999981
3995	ENSG00000138246	DNAJC13	0.403084	0.0171208	0.686886	0.12244	0.172397	1.84881e-20	1.57001e-19	41	61	48	B2	Blood (STARNET)	EpiXcan	0.997053	starnet_bld	0.999981
3996	ENSG00000152684	PELO	-0.403035	-0.0534288	0.686922	0.0222377	0.0654104	4.83901e-08	1.86632e-07	6	86	6	B2	Blood (STARNET)	EpiXcan	0.997053	starnet_bld	0.999981
3997	ENSG00000182541	LIMK2	0.402871	0.0614016	0.687043	0.0119442	0.0337575	0.000117943	0.000325551	13	21	16	B2	Blood (STARNET)	EpiXcan	0.997053	starnet_bld	0.999981
3998	ENSG00000121864	ZNF639	-0.40205	-0.0568345	0.687647	0.0147339	0.0379649	3.79633e-05	0.000111122	13	15	15	B2	Blood (STARNET)	EpiXcan	0.997053	starnet_bld	0.999981
3999	ENSG00000204613	TRIM10	-0.401526	-0.0279233	0.688033	0.0846179	0.105529	1.53218e-12	8.11863e-12	22	44	29	B2	Blood (STARNET)	EpiXcan	0.997053	starnet_bld	0.999981
4000	ENSG00000241134	BET1P1	0.401409	0.0147375	0.688119	0.224875	0.567271	1.64633e-92	1.33047e-90	16	25	23	B2	Blood (STARNET)	EpiXcan	0.997053	starnet_bld	0.999981
4001	ENSG00000227051	C14orf132	0.401094	0.0241931	0.688351	0.102875	0.265076	2.25017e-32	3.21909e-31	39	71	48	B2	Blood (STARNET)	EpiXcan	0.997053	starnet_bld	0.999981
4002	ENSG00000161671	EMC10	0.400979	0.454015	0.688436	0.000205601	0.0316458	0.000151346	0.000413909	2	6	5	B2	Blood (STARNET)	EpiXcan	0.997053	starnet_bld	0.999981
4003	ENSG00000197872	FAM49A	-0.400827	-0.0286095	0.688548	0.0159842	0.014698	0.0115384	0.0256613	30	41	36	B2	Blood (STARNET)	EpiXcan	0.997053	starnet_bld	0.999981
4004	ENSG00000232229	LINC00865	-0.40053	-0.015747	0.688766	0.231837	0.320837	5.72116e-42	1.15397e-40	12	16	13	B2	Blood (STARNET)	EpiXcan	0.997053	starnet_bld	0.999981
4005	ENSG00000133624	ZNF767P	-0.400158	-0.0708429	0.68904	0.0292694	0.0854463	4.20108e-10	1.88616e-09	15	27	18	B2	Blood (STARNET)	EpiXcan	0.997053	starnet_bld	0.999981
4006	ENSG00000126067	PSMB2	-0.399948	-0.121309	0.689194	0.00525047	0.0135368	0.0154623	0.0339181	5	30	5	B2	Blood (STARNET)	EpiXcan	0.997053	starnet_bld	0.999981
4007	ENSG00000211685	IGLC7	0.399512	0.0169919	0.689516	0.328309	0.492065	8.33951e-73	4.2403e-71	57	92	67	B2	Blood (STARNET)	EpiXcan	0.997053	starnet_bld	0.999981
4008	ENSG00000164512	ANKRD55	0.399365	0.0197164	0.689624	0.101833	0.189962	3.38225e-22	3.12206e-21	16	43	19	B2	Blood (STARNET)	EpiXcan	0.997053	starnet_bld	0.999981
4009	ENSG00000156398	SFXN2	0.399156	0.027157	0.689778	0.0589908	0.104869	2.73058e-12	1.42399e-11	14	30	14	B2	Blood (STARNET)	EpiXcan	0.997053	starnet_bld	0.999981
4010	ENSG00000102699	PARP4	0.399015	0.0288274	0.689882	0.0659516	0.213224	1.94082e-25	2.10149e-24	25	37	29	B2	Blood (STARNET)	EpiXcan	0.997053	starnet_bld	0.999981
4011	ENSG00000142208	AKT1	-0.398751	-0.0223539	0.690076	0.0731815	0.127507	6.13148e-15	3.777e-14	18	39	25	B2	Blood (STARNET)	EpiXcan	0.997053	starnet_bld	0.999981
4012	ENSG00000175591	P2RY2	-0.398712	-0.0274909	0.690105	0.0298415	0.044912	8.16314e-06	2.56541e-05	41	78	48	B2	Blood (STARNET)	EpiXcan	0.997053	starnet_bld	0.999981
4013	ENSG00000205356	TECPR1	-0.398548	-0.0397209	0.690226	0.0434817	0.0404377	2.27114e-05	6.80783e-05	32	53	42	B2	Blood (STARNET)	EpiXcan	0.997053	starnet_bld	0.999981
4014	ENSG00000066379	ZNRD1	-0.39773	-0.0423198	0.690829	0.0344873	0.093535	5.89962e-11	2.79259e-10	18	45	27	B2	Blood (STARNET)	EpiXcan	0.997053	starnet_bld	0.999981
4015	ENSG00000157240	FZD1	-0.397659	-0.0242936	0.690881	0.122993	0.178927	3.07589e-22	2.84572e-21	11	29	15	B2	Blood (STARNET)	EpiXcan	0.997053	starnet_bld	0.999981
4016	ENSG00000198920	KIAA0753	-0.397169	-0.0308865	0.691243	0.0778763	0.116662	1.17079e-13	6.66688e-13	27	36	32	B2	Blood (STARNET)	EpiXcan	0.997053	starnet_bld	0.999981
4017	ENSG00000215447	BX322557.1	0.396898	0.0243976	0.691443	0.0159948	0.0280378	0.000420459	0.00108797	17	49	25	B2	Blood (STARNET)	EpiXcan	0.997053	starnet_bld	0.999981
4018	ENSG00000142330	CAPN10	0.396888	0.00471072	0.69145	0.030041	0.0508199	1.66868e-06	5.5896e-06	40	53	52	B2	Blood (STARNET)	EpiXcan	0.997053	starnet_bld	0.999981
4019	ENSG00000245937	LINC01184	0.396301	0.0538685	0.691883	0.0750489	0.15575	3.04864e-18	2.30071e-17	31	52	36	B2	Blood (STARNET)	EpiXcan	0.997053	starnet_bld	0.999981
4020	ENSG00000111850	SMIM8	-0.396248	-0.060409	0.691922	0.0135922	0.0386008	3.05939e-05	9.05499e-05	9	13	9	B2	Blood (STARNET)	EpiXcan	0.997053	starnet_bld	0.999981
4021	ENSG00000184117	NIPSNAP1	-0.395812	-0.0829652	0.692243	0.0111398	0.0257804	0.000759437	0.00190963	14	26	17	B2	Blood (STARNET)	EpiXcan	0.997053	starnet_bld	0.999981
4022	ENSG00000130803	ZNF317	0.395758	0.0864141	0.692284	0.00647171	0.0146185	0.01153	0.0256472	13	23	17	B2	Blood (STARNET)	EpiXcan	0.997053	starnet_bld	0.999981
4023	ENSG00000106009	BRAT1	0.395645	0.067889	0.692367	0.00841696	0.0522784	1.27353e-06	4.30972e-06	6	7	7	B2	Blood (STARNET)	EpiXcan	0.997053	starnet_bld	0.999981
4024	ENSG00000169599	NFU1	-0.395446	-0.0865864	0.692514	0.0232451	0.0539659	9.18831e-07	3.16558e-06	26	75	32	B2	Blood (STARNET)	EpiXcan	0.997053	starnet_bld	0.999981
4025	ENSG00000081148	IMPG2	-0.395315	-0.0802601	0.692611	0.0230361	0.0104283	0.0323621	0.0680184	21	31	24	B2	Blood (STARNET)	EpiXcan	0.997053	starnet_bld	0.999981
4026	ENSG00000186111	PIP5K1C	-0.395251	-0.223747	0.692657	0.000677806	0.0186217	0.00426699	0.00992378	4	13	6	B2	Blood (STARNET)	EpiXcan	0.997053	starnet_bld	0.999981
4027	ENSG00000170448	NFXL1	0.395235	0.0152485	0.69267	0.271295	0.556348	9.67638e-91	7.33422e-89	41	81	52	B2	Blood (STARNET)	EpiXcan	0.997053	starnet_bld	0.999981
4028	ENSG00000059691	GATB	-0.395187	-0.0283235	0.692705	0.0426191	0.0866398	3.23769e-10	1.46278e-09	19	25	22	B2	Blood (STARNET)	EpiXcan	0.997053	starnet_bld	0.999981
4029	ENSG00000185761	ADAMTSL5	-0.395158	-0.118722	0.692726	0.00357925	0.0816995	9.13258e-10	3.97592e-09	3	7	4	B2	Blood (STARNET)	EpiXcan	0.997053	starnet_bld	0.999981
4030	ENSG00000145781	COMMD10	-0.395082	-0.0249381	0.692782	0.0945035	0.20061	9.08632e-24	9.05146e-23	12	18	14	B2	Blood (STARNET)	EpiXcan	0.997053	starnet_bld	0.999981
4031	ENSG00000115998	C2orf42	-0.394856	-0.0499284	0.692949	0.0273775	0.0368344	4.40659e-05	0.000128094	16	40	17	B2	Blood (STARNET)	EpiXcan	0.997053	starnet_bld	0.999981
4032	ENSG00000140030	GPR65	0.394715	0.0407397	0.693053	0.0296742	0.0529766	1.15107e-06	3.9116e-06	14	17	16	B2	Blood (STARNET)	EpiXcan	0.997053	starnet_bld	0.999981
4033	ENSG00000168778	TCTN2	-0.39438	-0.0279461	0.6933	0.103965	0.245801	9.06938e-30	1.1601e-28	30	101	42	B2	Blood (STARNET)	EpiXcan	0.997053	starnet_bld	0.999981
4034	ENSG00000198740	ZNF652	0.39409	0.0252615	0.693515	0.0714412	0.0935314	4.30814e-11	2.06571e-10	22	43	24	B2	Blood (STARNET)	EpiXcan	0.997053	starnet_bld	0.999981
4035	ENSG00000089041	P2RX7	0.393374	0.0258922	0.694044	0.103168	0.176915	4.45467e-21	3.8996e-20	31	76	39	B2	Blood (STARNET)	EpiXcan	0.997053	starnet_bld	0.999981
4036	ENSG00000159840	ZYX	0.392998	0.0138933	0.694321	0.111714	0.304654	1.10422e-38	1.99923e-37	17	65	22	B2	Blood (STARNET)	EpiXcan	0.997053	starnet_bld	0.999981
4037	ENSG00000141480	ARRB2	-0.392855	-0.12221	0.694427	0.00568578	0.0103408	0.0345669	0.0723905	12	14	14	B2	Blood (STARNET)	EpiXcan	0.997053	starnet_bld	0.999981
4038	ENSG00000012779	ALOX5	-0.392788	-0.0327022	0.694476	0.0259345	0.0470585	4.25467e-06	1.37572e-05	18	32	22	B2	Blood (STARNET)	EpiXcan	0.997053	starnet_bld	0.999981
4039	ENSG00000179134	SAMD4B	-0.39264	-0.00177221	0.694585	0.0179062	0.0319761	0.000168754	0.00045844	15	26	17	B2	Blood (STARNET)	EpiXcan	0.997053	starnet_bld	0.999981
4040	ENSG00000099250	NRP1	-0.392133	-0.035045	0.69496	0.0134538	0.0414311	1.5544e-05	4.75396e-05	12	42	15	B2	Blood (STARNET)	EpiXcan	0.997053	starnet_bld	0.999981
4041	ENSG00000180834	MAP6D1	-0.39209	-0.0345521	0.694992	0.0316599	0.0784727	1.64143e-09	7.04056e-09	18	27	22	B2	Blood (STARNET)	EpiXcan	0.997053	starnet_bld	0.999981
4042	ENSG00000197321	SVIL	-0.391936	-0.0191515	0.695105	0.111658	0.140595	2.68305e-16	1.80592e-15	65	84	74	B2	Blood (STARNET)	EpiXcan	0.997053	starnet_bld	0.999981
4043	ENSG00000188677	PARVB	-0.391809	-0.860156	0.695199	5.63492e-05	0.0291421	0.000306269	0.000804261	3	28	5	B2	Blood (STARNET)	EpiXcan	0.997053	starnet_bld	0.999981
4044	ENSG00000167747	C19orf48	-0.391446	-0.0197791	0.695468	0.0897864	0.191154	6.69008e-23	6.39804e-22	25	64	32	B2	Blood (STARNET)	EpiXcan	0.997053	starnet_bld	0.999981
4045	ENSG00000231721	LINC-PINT	0.391268	0.095139	0.6956	0.00788059	0.0568587	4.07565e-07	1.44874e-06	3	5	5	B2	Blood (STARNET)	EpiXcan	0.997053	starnet_bld	0.999981
4046	ENSG00000136738	STAM	0.391228	0.0481756	0.695629	0.0307223	0.0656215	3.2775e-08	1.27985e-07	8	33	8	B2	Blood (STARNET)	EpiXcan	0.997053	starnet_bld	0.999981
4047	ENSG00000152455	SUV39H2	0.390801	0.0536741	0.695944	0.0146022	0.0376577	4.40068e-05	0.000127952	9	11	11	B2	Blood (STARNET)	EpiXcan	0.997053	starnet_bld	0.999981
4048	ENSG00000166035	LIPC	-0.390392	-0.0216299	0.696247	0.0995688	0.105389	2.46949e-12	1.29004e-11	68	131	93	B2	Blood (STARNET)	EpiXcan	0.997053	starnet_bld	0.999981
4049	ENSG00000085231	AK6	0.390365	0.0334254	0.696266	0.024064	0.0896211	1.31651e-10	6.07617e-10	8	15	12	B2	Blood (STARNET)	EpiXcan	0.997053	starnet_bld	0.999981
4050	ENSG00000085465	OVGP1	0.390186	0.0313699	0.696399	0.0463871	0.182373	2.91107e-21	2.56304e-20	14	20	19	B2	Blood (STARNET)	EpiXcan	0.997053	starnet_bld	0.999981
4051	ENSG00000162576	MXRA8	-0.389681	-0.0391473	0.696772	0.0294447	0.036844	5.26774e-05	0.000151896	28	38	33	B2	Blood (STARNET)	EpiXcan	0.997053	starnet_bld	0.999981
4052	ENSG00000225720	AL031846.1	0.389339	0.0740722	0.697026	0.0105116	0.0566347	4.76798e-07	1.68795e-06	8	20	13	B2	Blood (STARNET)	EpiXcan	0.997053	starnet_bld	0.999981
4053	ENSG00000162104	ADCY9	0.389259	0.0234157	0.697085	0.107832	0.257494	7.38761e-32	1.02912e-30	19	32	22	B2	Blood (STARNET)	EpiXcan	0.997053	starnet_bld	0.999981
4054	ENSG00000169826	CSGALNACT2	-0.389083	-0.020807	0.697215	0.0511179	0.145255	8.54961e-17	5.88775e-16	32	48	37	B2	Blood (STARNET)	EpiXcan	0.997053	starnet_bld	0.999981
4055	ENSG00000033800	PIAS1	-0.388866	-0.0327925	0.697375	0.0128309	0.0596593	2.50321e-07	9.10211e-07	7	12	12	B2	Blood (STARNET)	EpiXcan	0.997053	starnet_bld	0.999981
4056	ENSG00000060140	STYK1	-0.388582	-0.0414084	0.697586	0.047818	0.0386733	3.22945e-05	9.52829e-05	53	87	69	B2	Blood (STARNET)	EpiXcan	0.997053	starnet_bld	0.999981
4057	ENSG00000159873	CCDC117	-0.388483	-0.0633993	0.697659	0.0664137	0.0298164	0.000271118	0.000715634	40	60	52	B2	Blood (STARNET)	EpiXcan	0.997053	starnet_bld	0.999981
4058	ENSG00000108469	RECQL5	-0.388102	-0.0438262	0.697941	0.0426778	0.0767606	3.23036e-09	1.35697e-08	31	47	38	B2	Blood (STARNET)	EpiXcan	0.997053	starnet_bld	0.999981
4059	ENSG00000075240	GRAMD4	-0.387794	-0.0156137	0.698168	0.163135	0.357825	1.62614e-46	3.75829e-45	26	46	38	B2	Blood (STARNET)	EpiXcan	0.997053	starnet_bld	0.999981
4060	ENSG00000152749	GPR180	-0.387722	-0.0177784	0.698222	0.179555	0.413289	4.39337e-57	1.43348e-55	18	22	19	B2	Blood (STARNET)	EpiXcan	0.997053	starnet_bld	0.999981
4061	ENSG00000155893	PXYLP1	0.387186	0.0260468	0.698619	0.0779314	0.112303	4.38165e-13	2.40095e-12	33	58	41	B2	Blood (STARNET)	EpiXcan	0.997053	starnet_bld	0.999981
4062	ENSG00000033178	UBA6	-0.386807	-0.0181205	0.698899	0.113027	0.163604	5.10689e-19	4.01802e-18	36	43	39	B2	Blood (STARNET)	EpiXcan	0.997053	starnet_bld	0.999981
4063	ENSG00000260528	FAM157C	0.386653	0.0158843	0.699013	0.287266	0.419006	1.51433e-59	5.32546e-58	43	79	60	B2	Blood (STARNET)	EpiXcan	0.997053	starnet_bld	0.999981
4064	ENSG00000138642	HERC6	0.386528	-0.0427451	0.699106	0.0185757	0.026927	0.000609097	0.00154947	19	38	20	B2	Blood (STARNET)	EpiXcan	0.997053	starnet_bld	0.999981
4065	ENSG00000186908	ZDHHC17	-0.385808	-0.0365935	0.699639	0.0510742	0.087901	1.67787e-10	7.70317e-10	17	25	18	B2	Blood (STARNET)	EpiXcan	0.997053	starnet_bld	0.999981
4066	ENSG00000146215	CRIP3	0.38555	0.0319338	0.69983	0.042094	0.112039	1.72972e-13	9.74953e-13	5	76	8	B2	Blood (STARNET)	EpiXcan	0.997053	starnet_bld	0.999981
4067	ENSG00000156253	RWDD2B	0.385535	0.0271457	0.699841	0.0564208	0.138021	5.69806e-16	3.75654e-15	7	8	8	B2	Blood (STARNET)	EpiXcan	0.997053	starnet_bld	0.999981
4068	ENSG00000176155	CCDC57	0.385472	0.0155366	0.699887	0.132302	0.283228	7.51032e-35	1.16601e-33	48	77	64	B2	Blood (STARNET)	EpiXcan	0.997053	starnet_bld	0.999981
4069	ENSG00000089060	SLC8B1	-0.385282	-0.0782623	0.700029	0.0133095	0.0261866	0.00066393	0.0016809	11	35	12	B2	Blood (STARNET)	EpiXcan	0.997053	starnet_bld	0.999981
4070	ENSG00000129646	QRICH2	0.385254	0.0170663	0.700049	0.0287904	0.0113198	0.0267347	0.0569461	54	95	65	B2	Blood (STARNET)	EpiXcan	0.997053	starnet_bld	0.999981
4071	ENSG00000160194	NDUFV3	0.38513	0.0351574	0.700141	0.0378025	0.0560797	4.92361e-07	1.74103e-06	22	26	24	B2	Blood (STARNET)	EpiXcan	0.997053	starnet_bld	0.999981
4072	ENSG00000174500	GCSAM	0.385006	0.0616447	0.700233	0.0192065	0.0451843	6.8794e-06	2.1788e-05	7	8	7	B2	Blood (STARNET)	EpiXcan	0.997053	starnet_bld	0.999981
4073	ENSG00000180263	FGD6	-0.385002	-0.0177955	0.700236	0.132188	0.202776	3.63502e-24	3.69036e-23	32	48	35	B2	Blood (STARNET)	EpiXcan	0.997053	starnet_bld	0.999981
4074	ENSG00000169682	SPNS1	-0.384908	-0.051046	0.700306	0.0283883	0.18147	2.73707e-21	2.41159e-20	13	23	19	B2	Blood (STARNET)	EpiXcan	0.997053	starnet_bld	0.999981
4075	ENSG00000185710	SMG1P4	0.38461	0.121728	0.700526	0.00520738	0.0130872	0.016998	0.0371063	9	71	10	B2	Blood (STARNET)	EpiXcan	0.997053	starnet_bld	0.999981
4076	ENSG00000100219	XBP1	-0.38444	-0.0220541	0.700653	0.0871337	0.177514	1.09625e-20	9.38116e-20	20	36	26	B2	Blood (STARNET)	EpiXcan	0.997053	starnet_bld	0.999981
4077	ENSG00000185905	C16orf54	0.38415	0.0669077	0.700867	0.00729386	0.0467057	4.62348e-06	1.48866e-05	9	22	14	B2	Blood (STARNET)	EpiXcan	0.997053	starnet_bld	0.999981
4078	ENSG00000149541	B3GAT3	0.383916	0.124629	0.701041	0.00212383	0.0207002	0.00253792	0.00602534	2	6	4	B2	Blood (STARNET)	EpiXcan	0.997053	starnet_bld	0.999981
4079	ENSG00000169710	FASN	0.383847	0.0481088	0.701092	0.0190629	0.0239877	0.00105831	0.00261641	16	62	18	B2	Blood (STARNET)	EpiXcan	0.997053	starnet_bld	0.999981
4080	ENSG00000038219	BOD1L1	-0.38355	-0.0207204	0.701312	0.100986	0.12954	3.18566e-15	2.00075e-14	26	45	31	B2	Blood (STARNET)	EpiXcan	0.997053	starnet_bld	0.999981
4081	ENSG00000174353	STAG3L3	-0.383344	-0.0885575	0.701464	0.00825266	0.0329084	0.000114741	0.000317287	5	19	6	B2	Blood (STARNET)	EpiXcan	0.997053	starnet_bld	0.999981
4082	ENSG00000044115	CTNNA1	-0.38239	-0.0236807	0.702172	0.103236	0.257258	3.13072e-31	4.26862e-30	31	53	38	B2	Blood (STARNET)	EpiXcan	0.997053	starnet_bld	0.999981
4083	ENSG00000198624	CCDC69	0.381955	0.0235651	0.702495	0.106968	0.179631	5.88219e-21	5.12351e-20	27	41	30	B2	Blood (STARNET)	EpiXcan	0.997053	starnet_bld	0.999981
4084	ENSG00000142303	ADAMTS10	-0.381591	-0.0985563	0.702764	0.0209568	0.0322951	0.00013982	0.000383592	25	60	35	B2	Blood (STARNET)	EpiXcan	0.997053	starnet_bld	0.999981
4085	ENSG00000102445	RUBCNL	-0.381462	-0.0415449	0.70286	0.0263616	0.0861898	1.42488e-10	6.56389e-10	7	14	11	B2	Blood (STARNET)	EpiXcan	0.997053	starnet_bld	0.999981
4086	ENSG00000243244	STON1	-0.381183	-0.0162537	0.703067	0.155557	0.235085	5.97832e-28	7.16636e-27	35	57	39	B2	Blood (STARNET)	EpiXcan	0.997053	starnet_bld	0.999981
4087	ENSG00000139890	REM2	0.381046	0.0800949	0.703169	0.00940503	0.0530523	1.1e-06	3.74638e-06	8	10	10	B2	Blood (STARNET)	EpiXcan	0.997053	starnet_bld	0.999981
4088	ENSG00000220201	ZGLP1	0.380901	0.098387	0.703277	0.00592142	0.0303823	0.000259228	0.000686344	9	14	14	B2	Blood (STARNET)	EpiXcan	0.997053	starnet_bld	0.999981
4089	ENSG00000151611	MMAA	-0.38082	-0.0960236	0.703337	0.00582802	0.0106446	0.0316962	0.0666878	7	8	7	B2	Blood (STARNET)	EpiXcan	0.997053	starnet_bld	0.999981
4090	ENSG00000100350	FOXRED2	-0.380805	-0.0157915	0.703348	0.378281	0.447407	8.71928e-65	3.59464e-63	32	65	38	B2	Blood (STARNET)	EpiXcan	0.997053	starnet_bld	0.999981
4091	ENSG00000244482	LILRA6	-0.380643	-0.0688115	0.703468	0.00373435	0.0145573	0.0112052	0.0249702	6	25	12	B2	Blood (STARNET)	EpiXcan	0.997053	starnet_bld	0.999981
4092	ENSG00000107679	PLEKHA1	-0.380621	-0.0307885	0.703484	0.0434217	0.147187	3.52877e-17	2.50796e-16	16	23	20	B2	Blood (STARNET)	EpiXcan	0.997053	starnet_bld	0.999981
4093	ENSG00000134765	DSC1	0.380612	0.0642758	0.703491	0.00874405	0.0253328	0.000783974	0.00196889	10	41	12	B2	Blood (STARNET)	EpiXcan	0.997053	starnet_bld	0.999981
4094	ENSG00000134759	ELP2	0.380536	0.0145014	0.703547	0.221044	0.343644	8.16081e-45	1.79112e-43	39	52	46	B2	Blood (STARNET)	EpiXcan	0.997053	starnet_bld	0.999981
4095	ENSG00000175567	UCP2	0.380515	0.0150029	0.703563	0.233868	0.4272	3.53814e-59	1.21281e-57	23	42	33	B2	Blood (STARNET)	EpiXcan	0.997053	starnet_bld	0.999981
4096	ENSG00000165716	FAM69B	-0.380238	-0.027164	0.703769	0.0978774	0.120518	4.43604e-14	2.58762e-13	49	83	65	B2	Blood (STARNET)	EpiXcan	0.997053	starnet_bld	0.999981
4097	ENSG00000167525	PROCA1	-0.380053	-0.0178947	0.703906	0.108513	0.0925493	3.6878e-11	1.77518e-10	50	67	63	B2	Blood (STARNET)	EpiXcan	0.997053	starnet_bld	0.999981
4098	ENSG00000132357	CARD6	-0.379948	-0.0431729	0.703984	0.0176252	0.0421247	1.31383e-05	4.04353e-05	2	18	2	B2	Blood (STARNET)	EpiXcan	0.997053	starnet_bld	0.999981
4099	ENSG00000214226	C17orf67	-0.379533	-0.0382545	0.704292	0.0369152	0.106485	2.03024e-12	1.06881e-11	17	30	22	B2	Blood (STARNET)	EpiXcan	0.997053	starnet_bld	0.999981
4100	ENSG00000153487	ING1	0.3793	0.0424941	0.704465	0.0373247	0.0883859	1.65424e-10	7.59756e-10	10	33	13	B2	Blood (STARNET)	EpiXcan	0.997053	starnet_bld	0.999981
4101	ENSG00000060982	BCAT1	-0.379017	-0.0107677	0.704675	0.355136	0.490932	1.72953e-72	8.72129e-71	29	43	33	B2	Blood (STARNET)	EpiXcan	0.997053	starnet_bld	0.999981
4102	ENSG00000211710	TRBV4-1	0.378753	0.060052	0.704872	0.0131537	0.281084	3.25964e-35	5.13257e-34	11	18	18	B2	Blood (STARNET)	EpiXcan	0.997053	starnet_bld	0.999981
4103	ENSG00000218510	LINC00339	-0.378748	-0.0116054	0.704875	0.452976	0.558561	1.2964e-90	9.76544e-89	20	34	25	B2	Blood (STARNET)	EpiXcan	0.997053	starnet_bld	0.999981
4104	ENSG00000183891	TTC32	-0.378744	-0.0163538	0.704878	0.155225	0.230911	9.31158e-28	1.11074e-26	23	28	25	B2	Blood (STARNET)	EpiXcan	0.997053	starnet_bld	0.999981
4105	ENSG00000147459	DOCK5	0.378716	0.0567003	0.704899	0.0110212	0.0263206	0.000661679	0.00167555	19	31	27	B2	Blood (STARNET)	EpiXcan	0.997053	starnet_bld	0.999981
4106	ENSG00000119699	TGFB3	0.378378	0.0319384	0.70515	0.019089	0.0413762	1.45394e-05	4.46015e-05	2	10	2	B2	Blood (STARNET)	EpiXcan	0.997053	starnet_bld	0.999981
4107	ENSG00000168300	PCMTD1	0.377773	0.0593987	0.705599	0.0151149	0.0739258	4.06977e-09	1.70139e-08	9	17	13	B2	Blood (STARNET)	EpiXcan	0.997053	starnet_bld	0.999981
4108	ENSG00000102858	MGRN1	-0.377763	-0.0153711	0.705607	0.192082	0.458212	1.07796e-65	4.58341e-64	34	61	44	B2	Blood (STARNET)	EpiXcan	0.997053	starnet_bld	0.999981
4109	ENSG00000117151	CTBS	0.377757	0.0595945	0.705611	0.0261123	0.0446673	7.68243e-06	2.41932e-05	19	27	22	B2	Blood (STARNET)	EpiXcan	0.997053	starnet_bld	0.999981
4110	ENSG00000196235	SUPT5H	0.377498	0.053787	0.705804	0.0278711	0.0263383	0.000613686	0.00156017	23	37	27	B2	Blood (STARNET)	EpiXcan	0.997053	starnet_bld	0.999981
4111	ENSG00000137845	ADAM10	-0.377431	-0.0136362	0.705853	0.0478791	0.214138	2.038e-25	2.20086e-24	16	30	20	B2	Blood (STARNET)	EpiXcan	0.997053	starnet_bld	0.999981
4112	ENSG00000181444	ZNF467	-0.377158	-0.200621	0.706056	0.00136752	0.0176517	0.00544189	0.0125155	2	3	3	B2	Blood (STARNET)	EpiXcan	0.997053	starnet_bld	0.999981
4113	ENSG00000251369	ZNF550	0.377065	0.0302793	0.706126	0.0434805	0.122109	3.10056e-14	1.82343e-13	14	22	20	B2	Blood (STARNET)	EpiXcan	0.997053	starnet_bld	0.999981
4114	ENSG00000168005	C11orf84	0.376963	0.0696091	0.706201	0.0293486	0.0502193	1.84396e-06	6.15647e-06	14	21	14	B2	Blood (STARNET)	EpiXcan	0.997053	starnet_bld	0.999981
4115	ENSG00000106610	STAG3L4	-0.376195	-0.0223627	0.706772	0.0650816	0.203433	4.97452e-24	5.02101e-23	12	21	14	B2	Blood (STARNET)	EpiXcan	0.997053	starnet_bld	0.999981
4116	ENSG00000211956	IGHV4-34	-0.375959	-0.0660134	0.706948	0.0120936	0.0134082	0.0154394	0.033874	31	33	33	B2	Blood (STARNET)	EpiXcan	0.997053	starnet_bld	0.999981
4117	ENSG00000101474	APMAP	0.375505	0.0685841	0.707285	0.011161	0.0207771	0.00254967	0.00605206	8	15	11	B2	Blood (STARNET)	EpiXcan	0.997053	starnet_bld	0.999981
4118	ENSG00000128815	WDFY4	0.375065	0.0228182	0.707612	0.0472978	0.112326	1.39689e-13	7.9248e-13	38	57	48	B2	Blood (STARNET)	EpiXcan	0.997053	starnet_bld	0.999981
4119	ENSG00000133246	PRAM1	-0.374912	-0.0501773	0.707726	0.0370515	0.0128404	0.0175251	0.0382027	32	52	39	B2	Blood (STARNET)	EpiXcan	0.997053	starnet_bld	0.999981
4120	ENSG00000163521	GLB1L	-0.374489	-0.019364	0.708041	0.117872	0.185118	1.58239e-22	1.4831e-21	6	8	7	B2	Blood (STARNET)	EpiXcan	0.997053	starnet_bld	0.999981
4121	ENSG00000139192	TAPBPL	-0.374482	-0.00918778	0.708046	0.354936	0.505684	2.84495e-77	1.59252e-75	20	32	25	B2	Blood (STARNET)	EpiXcan	0.997053	starnet_bld	0.999981
4122	ENSG00000160185	UBASH3A	0.373491	-0.0404294	0.708783	0.0294838	0.33879	1.51785e-43	3.22128e-42	38	105	64	B2	Blood (STARNET)	EpiXcan	0.997053	starnet_bld	0.999981
4123	ENSG00000130517	PGPEP1	-0.37228	-0.0198331	0.709684	0.0612659	0.152969	9.51361e-18	6.96011e-17	37	58	41	B2	Blood (STARNET)	EpiXcan	0.997053	starnet_bld	0.999981
4124	ENSG00000100577	GSTZ1	-0.37219	-0.0239464	0.709752	0.097863	0.139602	2.30513e-16	1.55497e-15	30	42	37	B2	Blood (STARNET)	EpiXcan	0.997053	starnet_bld	0.999981
4125	ENSG00000143119	CD53	0.371769	0.0392908	0.710065	0.021351	0.0526298	1.14397e-06	3.88862e-06	15	34	17	B2	Blood (STARNET)	EpiXcan	0.997053	starnet_bld	0.999981
4126	ENSG00000135525	MAP7	-0.371683	-0.0181707	0.710129	0.0867098	0.114561	1.86212e-13	1.04573e-12	25	58	30	B2	Blood (STARNET)	EpiXcan	0.997053	starnet_bld	0.999981
4127	ENSG00000196268	ZNF493	-0.371623	-0.0116517	0.710174	0.338525	0.46671	3.8907e-68	1.75845e-66	31	41	37	B2	Blood (STARNET)	EpiXcan	0.997053	starnet_bld	0.999981
4128	ENSG00000132824	SERINC3	-0.371552	-0.0345037	0.710227	0.0184674	0.0160651	0.0083692	0.0188953	12	24	14	B2	Blood (STARNET)	EpiXcan	0.997053	starnet_bld	0.999981
4129	ENSG00000181555	SETD2	-0.371416	-0.121813	0.710327	0.020245	0.0400253	2.55082e-05	7.60509e-05	22	32	26	B2	Blood (STARNET)	EpiXcan	0.997053	starnet_bld	0.999981
4130	ENSG00000187815	ZFP69	0.37141	0.045542	0.710332	0.0241465	0.133863	1.45015e-15	9.28933e-15	13	18	17	B2	Blood (STARNET)	EpiXcan	0.997053	starnet_bld	0.999981
4131	ENSG00000235162	C12orf75	0.371407	0.0373893	0.710335	0.0840519	0.114817	2.19818e-13	1.22766e-12	58	97	71	B2	Blood (STARNET)	EpiXcan	0.997053	starnet_bld	0.999981
4132	ENSG00000148411	NACC2	0.371393	0.045351	0.710345	0.0300572	0.0606011	1.92239e-07	7.05956e-07	13	33	21	B2	Blood (STARNET)	EpiXcan	0.997053	starnet_bld	0.999981
4133	ENSG00000073803	MAP3K13	0.371007	0.0294564	0.710632	0.0360446	0.0615752	1.50679e-07	5.59227e-07	31	55	48	B2	Blood (STARNET)	EpiXcan	0.997053	starnet_bld	0.999981
4134	ENSG00000165983	PTER	0.370959	0.0280844	0.710668	0.0863843	0.200595	1.38923e-23	1.36937e-22	19	34	30	B2	Blood (STARNET)	EpiXcan	0.997053	starnet_bld	0.999981
4135	ENSG00000123415	SMUG1	0.370881	0.0282098	0.710726	0.0661072	0.153157	4.20732e-19	3.32525e-18	2	2	2	B2	Blood (STARNET)	EpiXcan	0.997053	starnet_bld	0.999981
4136	ENSG00000117385	P3H1	0.370577	0.0323034	0.710952	0.041044	0.0830875	7.11876e-10	3.13159e-09	12	33	12	B2	Blood (STARNET)	EpiXcan	0.997053	starnet_bld	0.999981
4137	ENSG00000145476	CYP4V2	0.370242	0.0220259	0.711202	0.0802929	0.218659	4.6741e-26	5.15248e-25	28	52	42	B2	Blood (STARNET)	EpiXcan	0.997053	starnet_bld	0.999981
4138	ENSG00000128951	DUT	-0.370141	-0.00175083	0.711278	0.0278697	0.0307741	0.0002004	0.00053948	18	39	21	B2	Blood (STARNET)	EpiXcan	0.997053	starnet_bld	0.999981
4139	ENSG00000130522	JUND	-0.369446	-0.0793765	0.711795	0.0102384	0.0394202	3.07042e-05	9.08103e-05	23	30	30	B2	Blood (STARNET)	EpiXcan	0.997053	starnet_bld	0.999981
4140	ENSG00000141560	FN3KRP	-0.368971	-0.0202361	0.71215	0.117142	0.416471	1.09146e-57	3.59974e-56	11	43	15	B2	Blood (STARNET)	EpiXcan	0.997053	starnet_bld	0.999981
4141	ENSG00000111052	LIN7A	0.368839	0.033766	0.712247	0.0386405	0.0509444	6.77418e-07	2.36322e-06	13	29	19	B2	Blood (STARNET)	EpiXcan	0.997053	starnet_bld	0.999981
4142	ENSG00000160305	DIP2A	-0.368595	-0.012254	0.71243	0.363702	0.674365	7.87756e-129	1.43477e-126	35	64	50	B2	Blood (STARNET)	EpiXcan	0.997053	starnet_bld	0.999981
4143	ENSG00000211940	IGHV3-9	0.368451	0.108893	0.712537	0.00393105	0.012629	0.0186964	0.0405532	3	5	4	B2	Blood (STARNET)	EpiXcan	0.997053	starnet_bld	0.999981
4144	ENSG00000108443	RPS6KB1	-0.367897	-0.0508017	0.71295	0.0364191	0.0456731	6.25302e-06	1.98816e-05	32	53	39	B2	Blood (STARNET)	EpiXcan	0.997053	starnet_bld	0.999981
4145	ENSG00000138764	CCNG2	-0.367818	-0.00973527	0.713009	0.0294253	0.0223063	0.00178243	0.00430969	26	41	29	B2	Blood (STARNET)	EpiXcan	0.997053	starnet_bld	0.999981
4146	ENSG00000067167	TRAM1	-0.367705	-0.0439925	0.713093	0.0199313	0.0232517	0.00140566	0.00343615	23	45	31	B2	Blood (STARNET)	EpiXcan	0.997053	starnet_bld	0.999981
4147	ENSG00000136193	SCRN1	-0.367295	-0.0222443	0.713399	0.0607048	0.0861833	3.42599e-10	1.54385e-09	77	94	90	B2	Blood (STARNET)	EpiXcan	0.997053	starnet_bld	0.999981
4148	ENSG00000012963	UBR7	-0.367157	-0.0910491	0.713502	0.00441326	0.0444674	6.84387e-06	2.16868e-05	4	9	8	B2	Blood (STARNET)	EpiXcan	0.997053	starnet_bld	0.999981
4149	ENSG00000101452	DHX35	0.366744	0.0364354	0.71381	0.0188202	0.0395548	2.49446e-05	7.45162e-05	14	25	16	B2	Blood (STARNET)	EpiXcan	0.997053	starnet_bld	0.999981
4150	ENSG00000197223	C1D	-0.365963	-0.0420501	0.714393	0.030598	0.102818	2.27219e-12	1.18951e-11	10	15	14	B2	Blood (STARNET)	EpiXcan	0.997053	starnet_bld	0.999981
4151	ENSG00000170113	NIPA1	0.365953	1.25087	0.7144	7.79079e-05	0.138802	3.26794e-16	2.19234e-15	1	34	23	B2	Blood (STARNET)	EpiXcan	0.997053	starnet_bld	0.999981
4152	ENSG00000167210	LOXHD1	-0.365902	-0.0146013	0.714438	0.235383	0.340323	2.27494e-44	4.91347e-43	13	33	15	B2	Blood (STARNET)	EpiXcan	0.997053	starnet_bld	0.999981
4153	ENSG00000164008	C1orf50	0.36535	0.0287279	0.71485	0.0423758	0.0602785	1.8724e-07	6.88288e-07	18	38	20	B2	Blood (STARNET)	EpiXcan	0.997053	starnet_bld	0.999981
4154	ENSG00000159231	CBR3	-0.365203	-0.0134707	0.71496	0.145714	0.270981	2.10611e-33	3.11904e-32	10	29	15	B2	Blood (STARNET)	EpiXcan	0.997053	starnet_bld	0.999981
4155	ENSG00000196867	ZFP28	-0.365173	-0.0189537	0.714982	0.153068	0.386468	7.78308e-54	2.2831e-52	33	93	47	B2	Blood (STARNET)	EpiXcan	0.997053	starnet_bld	0.999981
4156	ENSG00000154027	AK5	-0.365144	-0.0298321	0.715004	0.0643035	0.126827	9.93234e-15	6.03007e-14	7	13	9	B2	Blood (STARNET)	EpiXcan	0.997053	starnet_bld	0.999981
4157	ENSG00000116729	WLS	-0.365019	-0.0220051	0.715098	0.0814002	0.15137	6.66727e-18	4.922e-17	75	135	94	B2	Blood (STARNET)	EpiXcan	0.997053	starnet_bld	0.999981
4158	ENSG00000101558	VAPA	0.364861	0.0948614	0.715215	0.0147947	0.0294136	0.000311313	0.000816979	17	28	22	B2	Blood (STARNET)	EpiXcan	0.997053	starnet_bld	0.999981
4159	ENSG00000162994	CLHC1	0.36448	0.0225933	0.715499	0.0584155	0.584299	1.54445e-97	1.3858e-95	13	18	16	B2	Blood (STARNET)	EpiXcan	0.997053	starnet_bld	0.999981
4160	ENSG00000129595	EPB41L4A	-0.364412	-0.0248453	0.715551	0.0364565	0.0314336	0.000181194	0.000490377	30	70	37	B2	Blood (STARNET)	EpiXcan	0.997053	starnet_bld	0.999981
4161	ENSG00000115604	IL18R1	0.364369	0.0371942	0.715583	0.0427784	0.0476073	4.24098e-06	1.37166e-05	22	26	25	B2	Blood (STARNET)	EpiXcan	0.997053	starnet_bld	0.999981
4162	ENSG00000271856	LINC01215	-0.364309	-0.0380725	0.715627	0.0373212	0.0209879	0.00186286	0.00448903	23	31	29	B2	Blood (STARNET)	EpiXcan	0.997053	starnet_bld	0.999981
4163	ENSG00000010030	ETV7	-0.364072	-0.0124676	0.715804	0.214692	0.271461	2.79433e-34	4.26773e-33	29	33	30	B2	Blood (STARNET)	EpiXcan	0.997053	starnet_bld	0.999981
4164	ENSG00000174516	PELI3	0.363764	0.0263365	0.716034	0.052422	0.111098	3.37622e-13	1.86341e-12	19	25	23	B2	Blood (STARNET)	EpiXcan	0.997053	starnet_bld	0.999981
4165	ENSG00000010295	IFFO1	0.36359	0.0481508	0.716164	0.0198268	0.0474595	4.26668e-06	1.37924e-05	9	14	9	B2	Blood (STARNET)	EpiXcan	0.997053	starnet_bld	0.999981
4166	ENSG00000160294	MCM3AP	-0.363067	-0.0279598	0.716555	0.0660284	0.0993342	1.23643e-11	6.14587e-11	38	100	52	B2	Blood (STARNET)	EpiXcan	0.997053	starnet_bld	0.999981
4167	ENSG00000135636	DYSF	0.362575	0.0164461	0.716922	0.0711503	0.0711597	1.23248e-08	4.97026e-08	43	55	47	B2	Blood (STARNET)	EpiXcan	0.997053	starnet_bld	0.999981
4168	ENSG00000116001	TIA1	0.362489	0.0474381	0.716986	0.0476083	0.0249691	0.000731003	0.0018423	35	70	46	B2	Blood (STARNET)	EpiXcan	0.997053	starnet_bld	0.999981
4169	ENSG00000272478	AL020996.3	0.362193	0.0324993	0.717208	0.00620213	0.0147088	0.0104665	0.0233711	8	18	10	B2	Blood (STARNET)	EpiXcan	0.997053	starnet_bld	0.999981
4170	ENSG00000022556	NLRP2	0.362125	0.0137647	0.717258	0.206136	0.340531	6.00072e-44	1.28468e-42	33	74	44	B2	Blood (STARNET)	EpiXcan	0.997053	starnet_bld	0.999981
4171	ENSG00000037280	FLT4	-0.3617	-0.0211514	0.717576	0.0602887	0.201085	6.75553e-24	6.76828e-23	35	82	46	B2	Blood (STARNET)	EpiXcan	0.997053	starnet_bld	0.999981
4172	ENSG00000198785	GRIN3A	-0.36086	-0.0517402	0.718204	0.0215392	0.0587771	2.12099e-07	7.75481e-07	5	10	5	B2	Blood (STARNET)	EpiXcan	0.997053	starnet_bld	0.999981
4173	ENSG00000198780	FAM169A	-0.360687	-0.0261369	0.718334	0.03067	0.0358626	6.53318e-05	0.000186055	16	30	20	B2	Blood (STARNET)	EpiXcan	0.997053	starnet_bld	0.999981
4174	ENSG00000268555	AC123912.4	-0.36061	-0.0108333	0.718391	0.513432	0.700914	2.23162e-139	5.3397e-137	15	23	18	B2	Blood (STARNET)	EpiXcan	0.997053	starnet_bld	0.999981
4175	ENSG00000103202	NME4	-0.360196	-0.0197148	0.718701	0.170605	0.379999	2.64702e-50	6.82908e-49	26	82	37	B2	Blood (STARNET)	EpiXcan	0.997053	starnet_bld	0.999981
4176	ENSG00000105339	DENND3	0.35968	0.0346454	0.719087	0.0248666	0.0407732	2.17371e-05	6.52541e-05	21	70	26	B2	Blood (STARNET)	EpiXcan	0.997053	starnet_bld	0.999981
4177	ENSG00000147471	PLPBP	0.359516	0.0279374	0.719209	0.0997984	0.108258	1.41607e-12	7.52957e-12	23	37	28	B2	Blood (STARNET)	EpiXcan	0.997053	starnet_bld	0.999981
4178	ENSG00000234608	MAPKAPK5-AS1	0.35904	0.0289788	0.719565	0.0432606	0.127221	8.7279e-15	5.31735e-14	33	54	40	B2	Blood (STARNET)	EpiXcan	0.997053	starnet_bld	0.999981
4179	ENSG00000104974	LILRA1	-0.358994	-0.0376068	0.7196	0.042179	0.0883561	1.30072e-10	6.01011e-10	15	37	20	B2	Blood (STARNET)	EpiXcan	0.997053	starnet_bld	0.999981
4180	ENSG00000096063	SRPK1	0.358949	0.0424581	0.719633	0.0390803	0.0893713	1.04272e-10	4.85662e-10	17	40	19	B2	Blood (STARNET)	EpiXcan	0.997053	starnet_bld	0.999981
4181	ENSG00000108107	RPL28	0.358908	0.0707757	0.719664	0.00831936	0.262961	2.26291e-32	3.23353e-31	16	20	20	B2	Blood (STARNET)	EpiXcan	0.997053	starnet_bld	0.999981
4182	ENSG00000169288	MRPL1	0.358744	0.0351148	0.719787	0.0291135	0.0240056	0.00117525	0.00289495	32	45	37	B2	Blood (STARNET)	EpiXcan	0.997053	starnet_bld	0.999981
4183	ENSG00000117586	TNFSF4	0.35851	0.0157416	0.719962	0.0549134	0.135485	4.28175e-16	2.85364e-15	19	27	21	B2	Blood (STARNET)	EpiXcan	0.997053	starnet_bld	0.999981
4184	ENSG00000273148	AL035563.1	-0.35845	-0.0972832	0.720006	0.00352583	0.0138761	0.0137872	0.0304185	4	10	4	B2	Blood (STARNET)	EpiXcan	0.997053	starnet_bld	0.999981
4185	ENSG00000251615	AC104825.2	-0.358417	-0.0174681	0.720031	0.0732442	0.118284	1.00686e-13	5.77111e-13	21	27	24	B2	Blood (STARNET)	EpiXcan	0.997053	starnet_bld	0.999981
4186	ENSG00000100814	CCNB1IP1	-0.358132	-0.102546	0.720244	0.0185576	0.0360235	6.65492e-05	0.000189301	5	10	8	B2	Blood (STARNET)	EpiXcan	0.997053	starnet_bld	0.999981
4187	ENSG00000117298	ECE1	-0.358124	-0.0245545	0.720251	0.0982833	0.178991	2.60147e-21	2.29543e-20	8	38	12	B2	Blood (STARNET)	EpiXcan	0.997053	starnet_bld	0.999981
4188	ENSG00000213523	SRA1	-0.358016	-0.0168089	0.720332	0.132073	0.290041	9.91199e-36	1.59153e-34	24	30	29	B2	Blood (STARNET)	EpiXcan	0.997053	starnet_bld	0.999981
4189	ENSG00000224730	LILRB1-AS1	-0.357807	-0.0280638	0.720488	0.135674	0.296634	2.72321e-37	4.66078e-36	41	59	51	B2	Blood (STARNET)	EpiXcan	0.997053	starnet_bld	0.999981
4190	ENSG00000160410	SHKBP1	0.357443	0.0232495	0.72076	0.090553	0.276737	3.4135e-34	5.1617e-33	12	40	17	B2	Blood (STARNET)	EpiXcan	0.997053	starnet_bld	0.999981
4191	ENSG00000112195	TREML2	-0.357116	-0.036642	0.721005	0.0383644	0.0136298	0.0146632	0.0322463	39	49	47	B2	Blood (STARNET)	EpiXcan	0.997053	starnet_bld	0.999981
4192	ENSG00000227191	TRGC2	0.356965	0.0124254	0.721118	0.222194	0.357245	1.11681e-47	2.67225e-46	36	55	43	B2	Blood (STARNET)	EpiXcan	0.997053	starnet_bld	0.999981
4193	ENSG00000177951	BET1L	-0.356886	-0.0134829	0.721177	0.180903	0.234958	4.62909e-28	5.57088e-27	86	131	115	B2	Blood (STARNET)	EpiXcan	0.997053	starnet_bld	0.999981
4194	ENSG00000272316	AL021368.2	0.35645	0.0601754	0.721503	0.0110322	0.0397788	2.02985e-05	6.12065e-05	7	13	10	B2	Blood (STARNET)	EpiXcan	0.997053	starnet_bld	0.999981
4195	ENSG00000103534	TMC5	0.356376	0.0475856	0.721559	0.0284972	0.02101	0.00235423	0.00560998	47	66	58	B2	Blood (STARNET)	EpiXcan	0.997053	starnet_bld	0.999981
4196	ENSG00000136243	NUPL2	0.356348	0.026316	0.72158	0.0551423	0.169806	4.86988e-20	4.05093e-19	20	31	23	B2	Blood (STARNET)	EpiXcan	0.997053	starnet_bld	0.999981
4197	ENSG00000025796	SEC63	0.355946	0.0300292	0.721881	0.0361297	0.0577794	3.83255e-07	1.3671e-06	26	58	36	B2	Blood (STARNET)	EpiXcan	0.997053	starnet_bld	0.999981
4198	ENSG00000196576	PLXNB2	-0.355926	-0.0466512	0.721896	0.0241762	0.0134942	0.0157309	0.0344825	22	32	30	B2	Blood (STARNET)	EpiXcan	0.997053	starnet_bld	0.999981
4199	ENSG00000120647	CCDC77	-0.355611	-0.0274106	0.722132	0.047793	0.189085	4.4365e-22	4.07363e-21	9	55	13	B2	Blood (STARNET)	EpiXcan	0.997053	starnet_bld	0.999981
4200	ENSG00000005810	MYCBP2	0.355395	0.0796072	0.722294	0.0171853	0.0293648	0.000260333	0.00068912	15	24	16	B2	Blood (STARNET)	EpiXcan	0.997053	starnet_bld	0.999981
4201	ENSG00000170759	KIF5B	0.355255	0.0306006	0.722399	0.0168641	0.0224713	0.00172135	0.00417108	21	27	25	B2	Blood (STARNET)	EpiXcan	0.997053	starnet_bld	0.999981
4202	ENSG00000203485	INF2	0.354884	0.014722	0.722677	0.291629	0.375626	3.49266e-50	8.99175e-49	15	58	15	B2	Blood (STARNET)	EpiXcan	0.997053	starnet_bld	0.999981
4203	ENSG00000255240	AP001636.3	-0.354866	-0.0261962	0.72269	0.0983791	0.18898	1.79812e-22	1.67756e-21	21	77	28	B2	Blood (STARNET)	EpiXcan	0.997053	starnet_bld	0.999981
4204	ENSG00000115275	MOGS	-0.354797	-0.0279339	0.722742	0.0618818	0.0953691	2.82529e-11	1.37304e-10	27	53	30	B2	Blood (STARNET)	EpiXcan	0.997053	starnet_bld	0.999981
4205	ENSG00000182742	HOXB4	0.354394	0.0210233	0.723044	0.0724102	0.141896	7.84566e-17	5.40907e-16	37	69	42	B2	Blood (STARNET)	EpiXcan	0.997053	starnet_bld	0.999981
4206	ENSG00000143515	ATP8B2	-0.354312	-0.0638335	0.723105	0.00679877	0.0294602	0.000328714	0.000860978	7	13	9	B2	Blood (STARNET)	EpiXcan	0.997053	starnet_bld	0.999981
4207	ENSG00000103472	RRN3P2	0.354287	0.0335718	0.723124	0.0662639	0.108613	4.68022e-13	2.55996e-12	16	25	20	B2	Blood (STARNET)	EpiXcan	0.997053	starnet_bld	0.999981
4208	ENSG00000131844	MCCC2	0.354096	0.0807305	0.723267	0.0157948	0.0287245	0.000382025	0.000992445	36	71	48	B2	Blood (STARNET)	EpiXcan	0.997053	starnet_bld	0.999981
4209	ENSG00000106268	NUDT1	-0.354069	-0.030054	0.723287	0.0368046	0.0875868	2.36332e-10	1.07731e-09	14	21	16	B2	Blood (STARNET)	EpiXcan	0.997053	starnet_bld	0.999981
4210	ENSG00000162869	PPP1R21	0.354032	0.00718035	0.723315	0.154729	0.072062	1.01126e-08	4.09707e-08	88	132	114	B2	Blood (STARNET)	EpiXcan	0.997053	starnet_bld	0.999981
4211	ENSG00000089737	DDX24	0.353894	0.0424805	0.723418	0.0191931	0.109375	7.47705e-13	4.04264e-12	17	56	23	B2	Blood (STARNET)	EpiXcan	0.997053	starnet_bld	0.999981
4212	ENSG00000139433	GLTP	0.353859	0.0319829	0.723445	0.0376707	0.0924257	4.58634e-11	2.19135e-10	9	20	12	B2	Blood (STARNET)	EpiXcan	0.997053	starnet_bld	0.999981
4213	ENSG00000140403	DNAJA4	0.353712	0.0252823	0.723554	0.0564715	0.0832611	6.26023e-10	2.76588e-09	22	44	24	B2	Blood (STARNET)	EpiXcan	0.997053	starnet_bld	0.999981
4214	ENSG00000110768	GTF2H1	0.353572	0.0288953	0.72366	0.0654627	0.150903	7.61796e-18	5.60012e-17	48	94	63	B2	Blood (STARNET)	EpiXcan	0.997053	starnet_bld	0.999981
4215	ENSG00000177054	ZDHHC13	0.353468	0.0339203	0.723738	0.0072362	0.0112324	0.0269778	0.0574321	9	10	10	B2	Blood (STARNET)	EpiXcan	0.997053	starnet_bld	0.999981
4216	ENSG00000175582	RAB6A	-0.353121	-0.0130813	0.723998	0.183065	0.254861	1.23614e-30	1.65039e-29	34	70	38	B2	Blood (STARNET)	EpiXcan	0.997053	starnet_bld	0.999981
4217	ENSG00000139291	TMEM19	-0.353121	-0.0405548	0.723998	0.0180346	0.0436732	1.00298e-05	3.12069e-05	5	9	5	B2	Blood (STARNET)	EpiXcan	0.997053	starnet_bld	0.999981
4218	ENSG00000012660	ELOVL5	-0.35274	-0.0866949	0.724283	0.00570271	0.0216077	0.00210695	0.00505029	5	22	7	B2	Blood (STARNET)	EpiXcan	0.997053	starnet_bld	0.999981
4219	ENSG00000152582	SPEF2	-0.352062	-0.0589917	0.724792	0.0172774	0.0449605	8.18238e-06	2.56947e-05	30	38	35	B2	Blood (STARNET)	EpiXcan	0.997053	starnet_bld	0.999981
4220	ENSG00000166439	RNF169	-0.352017	-0.0603976	0.724826	0.00851251	0.0420964	1.66052e-05	5.06331e-05	5	7	5	B2	Blood (STARNET)	EpiXcan	0.997053	starnet_bld	0.999981
4221	ENSG00000099204	ABLIM1	-0.351833	-0.0656961	0.724964	0.00807038	0.0280628	0.000393474	0.00102052	5	43	8	B2	Blood (STARNET)	EpiXcan	0.997053	starnet_bld	0.999981
4222	ENSG00000167291	TBC1D16	0.351655	0.0212132	0.725097	0.138378	0.295577	1.71474e-36	2.84694e-35	23	32	27	B2	Blood (STARNET)	EpiXcan	0.997053	starnet_bld	0.999981
4223	ENSG00000101161	PRPF6	0.351501	0.0380215	0.725213	0.0241358	0.120601	3.33704e-14	1.95967e-13	19	33	28	B2	Blood (STARNET)	EpiXcan	0.997053	starnet_bld	0.999981
4224	ENSG00000138095	LRPPRC	-0.350832	-0.047179	0.725714	0.030085	0.131437	2.50996e-15	1.58454e-14	32	79	47	B2	Blood (STARNET)	EpiXcan	0.997053	starnet_bld	0.999981
4225	ENSG00000102781	KATNAL1	0.350796	0.0466143	0.725742	0.0499258	0.0406403	1.93165e-05	5.84476e-05	30	66	39	B2	Blood (STARNET)	EpiXcan	0.997053	starnet_bld	0.999981
4226	ENSG00000189060	H1F0	-0.350759	-0.0147376	0.725769	0.224448	0.322323	2.25205e-41	4.4541e-40	25	41	35	B2	Blood (STARNET)	EpiXcan	0.997053	starnet_bld	0.999981
4227	ENSG00000042317	SPATA7	-0.350324	-0.155022	0.726096	0.00337028	0.0167363	0.00700652	0.0159457	6	14	11	B2	Blood (STARNET)	EpiXcan	0.997053	starnet_bld	0.999981
4228	ENSG00000176533	GNG7	-0.350318	-0.0462712	0.7261	0.000897839	0.0117247	0.0239558	0.0512953	6	17	8	B2	Blood (STARNET)	EpiXcan	0.997053	starnet_bld	0.999981
4229	ENSG00000204070	SYS1	0.350265	-0.00452594	0.72614	0.0417094	0.0663823	4.20344e-08	1.6284e-07	38	53	43	B2	Blood (STARNET)	EpiXcan	0.997053	starnet_bld	0.999981
4230	ENSG00000137877	SPTBN5	0.35016	0.01429	0.726219	0.110795	0.189826	1.0942e-22	1.03428e-21	42	99	47	B2	Blood (STARNET)	EpiXcan	0.997053	starnet_bld	0.999981
4231	ENSG00000273344	PAXIP1-AS1	0.349899	0.034553	0.726414	0.0122246	0.010072	0.0370259	0.077209	26	50	37	B2	Blood (STARNET)	EpiXcan	0.997053	starnet_bld	0.999981
4232	ENSG00000138738	PRDM5	0.349873	0.0255257	0.726434	0.0278604	0.116269	1.56225e-13	8.83414e-13	17	27	22	B2	Blood (STARNET)	EpiXcan	0.997053	starnet_bld	0.999981
4233	ENSG00000123643	SLC36A1	0.349702	0.00312723	0.726562	0.197313	0.469027	2.09336e-68	9.60349e-67	41	118	52	B2	Blood (STARNET)	EpiXcan	0.997053	starnet_bld	0.999981
4234	ENSG00000091039	OSBPL8	-0.349626	-0.0187999	0.726619	0.193899	0.238379	7.93031e-29	9.82473e-28	35	65	41	B2	Blood (STARNET)	EpiXcan	0.997053	starnet_bld	0.999981
4235	ENSG00000161956	SENP3	0.349384	0.0306562	0.726801	0.0582558	0.0274446	0.000486838	0.00125282	66	97	77	B2	Blood (STARNET)	EpiXcan	0.997053	starnet_bld	0.999981
4236	ENSG00000105996	HOXA2	-0.349323	-0.0141365	0.726847	0.199622	0.283725	4.64653e-35	7.27877e-34	18	23	21	B2	Blood (STARNET)	EpiXcan	0.997053	starnet_bld	0.999981
4237	ENSG00000147912	FBXO10	-0.349217	-0.0938223	0.726926	0.00411012	0.0258103	0.000717436	0.00181035	7	19	9	B2	Blood (STARNET)	EpiXcan	0.997053	starnet_bld	0.999981
4238	ENSG00000101057	MYBL2	-0.347376	-0.0194592	0.728309	0.0841654	0.233125	8.87355e-29	1.09821e-27	18	35	22	B2	Blood (STARNET)	EpiXcan	0.997053	starnet_bld	0.999981
4239	ENSG00000178301	AQP11	0.347349	0.0198318	0.728329	0.0812156	0.118547	6.87626e-14	3.98248e-13	20	24	21	B2	Blood (STARNET)	EpiXcan	0.997053	starnet_bld	0.999981
4240	ENSG00000197013	ZNF429	0.347258	0.00684398	0.728397	0.324201	0.46836	1.53008e-68	7.04587e-67	27	43	32	B2	Blood (STARNET)	EpiXcan	0.997053	starnet_bld	0.999981
4241	ENSG00000141385	AFG3L2	-0.347231	-0.105846	0.728418	0.00294577	0.0178628	0.00523116	0.0120559	5	15	7	B2	Blood (STARNET)	EpiXcan	0.997053	starnet_bld	0.999981
4242	ENSG00000196204	RNF216P1	-0.347165	-0.0128512	0.728468	0.0817828	0.206365	3.06133e-24	3.11893e-23	43	102	57	B2	Blood (STARNET)	EpiXcan	0.997053	starnet_bld	0.999981
4243	ENSG00000085871	MGST2	0.347064	0.0414978	0.728544	0.0680595	0.128729	4.253e-15	2.64388e-14	31	42	39	B2	Blood (STARNET)	EpiXcan	0.997053	starnet_bld	0.999981
4244	ENSG00000175224	ATG13	-0.346445	-0.0319149	0.729008	0.0296513	0.0502264	1.92479e-06	6.4123e-06	15	24	17	B2	Blood (STARNET)	EpiXcan	0.997053	starnet_bld	0.999981
4245	ENSG00000229180	AC006001.3	-0.346439	-0.0954565	0.729013	0.00613358	0.0396736	2.57276e-05	7.6649e-05	15	29	21	B2	Blood (STARNET)	EpiXcan	0.997053	starnet_bld	0.999981
4246	ENSG00000204574	ABCF1	-0.346165	-0.0554236	0.729219	0.0139804	0.0347511	8.88788e-05	0.00024893	15	31	19	B2	Blood (STARNET)	EpiXcan	0.997053	starnet_bld	0.999981
4247	ENSG00000273117	AC144652.1	-0.346157	-0.0322397	0.729225	0.0448253	0.0684416	1.75103e-08	6.98068e-08	19	24	22	B2	Blood (STARNET)	EpiXcan	0.997053	starnet_bld	0.999981
4248	ENSG00000101439	CST3	0.344932	0.0255562	0.730146	0.0487337	0.181433	9.54804e-22	8.59887e-21	12	25	16	B2	Blood (STARNET)	EpiXcan	0.997053	starnet_bld	0.999981
4249	ENSG00000170248	PDCD6IP	0.344886	0.0132646	0.73018	0.221777	0.247323	2.56462e-30	3.37606e-29	68	111	78	B2	Blood (STARNET)	EpiXcan	0.997053	starnet_bld	0.999981
4250	ENSG00000062194	GPBP1	0.344883	0.10835	0.730182	0.0110515	0.025128	0.000846593	0.00211918	16	20	17	B2	Blood (STARNET)	EpiXcan	0.997053	starnet_bld	0.999981
4251	ENSG00000197008	ZNF138	0.344882	0.0235743	0.730183	0.0475226	0.0373102	4.30106e-05	0.000125175	28	37	33	B2	Blood (STARNET)	EpiXcan	0.997053	starnet_bld	0.999981
4252	ENSG00000140545	MFGE8	0.344364	0.0467807	0.730572	0.041685	0.0957986	2.82934e-11	1.37446e-10	21	32	26	B2	Blood (STARNET)	EpiXcan	0.997053	starnet_bld	0.999981
4253	ENSG00000081985	IL12RB2	0.344294	0.0303951	0.730625	0.0338257	0.0708555	1.45933e-08	5.85024e-08	7	11	8	B2	Blood (STARNET)	EpiXcan	0.997053	starnet_bld	0.999981
4254	ENSG00000100307	CBX7	0.344135	0.041338	0.730745	0.00986322	0.0123093	0.0195697	0.0423797	6	8	6	B2	Blood (STARNET)	EpiXcan	0.997053	starnet_bld	0.999981
4255	ENSG00000111880	RNGTT	0.343914	0.040063	0.730911	0.0594413	0.0939811	4.88073e-12	2.50671e-11	15	16	16	B2	Blood (STARNET)	EpiXcan	0.997053	starnet_bld	0.999981
4256	ENSG00000018510	AGPS	0.343817	0.0712994	0.730984	0.0186787	0.03638	5.80318e-05	0.000166391	21	37	26	B2	Blood (STARNET)	EpiXcan	0.997053	starnet_bld	0.999981
4257	ENSG00000107554	DNMBP	-0.343741	-0.0564745	0.731041	0.0132555	0.0246559	0.000923891	0.00230134	11	17	16	B2	Blood (STARNET)	EpiXcan	0.997053	starnet_bld	0.999981
4258	ENSG00000213420	GPC2	0.34329	0.0270145	0.73138	0.00904983	0.0255546	0.000659811	0.00167116	12	17	15	B2	Blood (STARNET)	EpiXcan	0.997053	starnet_bld	0.999981
4259	ENSG00000105993	DNAJB6	0.343231	0.0623068	0.731425	0.0656066	0.0466893	3.9214e-06	1.27268e-05	47	52	50	B2	Blood (STARNET)	EpiXcan	0.997053	starnet_bld	0.999981
4260	ENSG00000215790	SLC35E2	-0.342866	-0.400332	0.731699	0.000195892	0.0176352	0.00525157	0.0120983	4	55	8	B2	Blood (STARNET)	EpiXcan	0.997053	starnet_bld	0.999981
4261	ENSG00000213839	TMX2P1	-0.342072	-0.0435884	0.732297	0.0324111	0.0354674	3.34617e-05	9.84409e-05	14	75	15	B2	Blood (STARNET)	EpiXcan	0.997053	starnet_bld	0.999981
4262	ENSG00000135596	MICAL1	-0.341984	-0.0259702	0.732363	0.0924499	0.134664	8.20267e-16	5.35279e-15	26	43	30	B2	Blood (STARNET)	EpiXcan	0.997053	starnet_bld	0.999981
4263	ENSG00000120254	MTHFD1L	0.341959	0.0475941	0.732381	0.00400795	0.0136088	0.0149366	0.032824	9	10	9	B2	Blood (STARNET)	EpiXcan	0.997053	starnet_bld	0.999981
4264	ENSG00000100473	COCH	0.341866	0.0390534	0.732451	0.0498482	0.0382595	3.91898e-05	0.00011452	47	66	53	B2	Blood (STARNET)	EpiXcan	0.997053	starnet_bld	0.999981
4265	ENSG00000141580	WDR45B	0.34152	0.00917771	0.732713	0.121305	0.148502	2.61125e-17	1.87221e-16	35	85	44	B2	Blood (STARNET)	EpiXcan	0.997053	starnet_bld	0.999981
4266	ENSG00000077782	FGFR1	-0.340606	-0.0228037	0.733401	0.146127	0.434396	9.28641e-62	3.48683e-60	24	41	30	B2	Blood (STARNET)	EpiXcan	0.997053	starnet_bld	0.999981
4267	ENSG00000139211	AMIGO2	0.340268	0.0283794	0.733655	0.0786875	0.129977	3.07303e-15	1.93121e-14	17	39	20	B2	Blood (STARNET)	EpiXcan	0.997053	starnet_bld	0.999981
4268	ENSG00000112139	MDGA1	0.340236	0.00891243	0.733679	0.421768	0.731266	3.43149e-154	1.44395e-151	24	57	36	B2	Blood (STARNET)	EpiXcan	0.997053	starnet_bld	0.999981
4269	ENSG00000181031	RPH3AL	0.33997	0.0289381	0.733879	0.0866452	0.252845	2.26052e-30	2.97896e-29	37	57	47	B2	Blood (STARNET)	EpiXcan	0.997053	starnet_bld	0.999981
4270	ENSG00000249684	AC106795.2	0.339839	0.03256	0.733977	0.0562615	0.090509	6.67127e-11	3.1493e-10	54	105	68	B2	Blood (STARNET)	EpiXcan	0.997053	starnet_bld	0.999981
4271	ENSG00000166189	HPS6	-0.339646	-0.044997	0.734123	0.0153458	0.0220472	0.00186594	0.00449557	21	38	25	B2	Blood (STARNET)	EpiXcan	0.997053	starnet_bld	0.999981
4272	ENSG00000119906	SLF2	-0.339266	-0.017816	0.734409	0.0656008	0.1576	1.14706e-18	8.85359e-18	18	23	22	B2	Blood (STARNET)	EpiXcan	0.997053	starnet_bld	0.999981
4273	ENSG00000103194	USP10	-0.339249	-0.0430945	0.734422	0.0128119	0.0182546	0.00481282	0.0111317	9	33	15	B2	Blood (STARNET)	EpiXcan	0.997053	starnet_bld	0.999981
4274	ENSG00000167699	GLOD4	0.338973	0.0341351	0.73463	0.0422058	0.0751128	3.78934e-09	1.58687e-08	25	33	31	B2	Blood (STARNET)	EpiXcan	0.997053	starnet_bld	0.999981
4275	ENSG00000165646	SLC18A2	-0.338538	-0.0354812	0.734958	0.0446096	0.127848	4.08249e-15	2.54177e-14	48	72	54	B2	Blood (STARNET)	EpiXcan	0.997053	starnet_bld	0.999981
4276	ENSG00000211829	TRDC	0.338324	0.0437903	0.735119	0.0178571	0.026178	0.000721209	0.00181912	10	28	13	B2	Blood (STARNET)	EpiXcan	0.997053	starnet_bld	0.999981
4277	ENSG00000105497	ZNF175	0.337003	0.0631374	0.736114	0.0181749	0.106864	2.02028e-12	1.06403e-11	9	15	14	B2	Blood (STARNET)	EpiXcan	0.997053	starnet_bld	0.999981
4278	ENSG00000110848	CD69	-0.336657	-0.0346236	0.736375	0.0293003	0.0114292	0.0251688	0.0537512	24	47	27	B2	Blood (STARNET)	EpiXcan	0.997053	starnet_bld	0.999981
4279	ENSG00000271361	AL133351.4	0.336284	0.0173201	0.736657	0.0843445	0.47034	9.08395e-70	4.27998e-68	19	49	23	B2	Blood (STARNET)	EpiXcan	0.997053	starnet_bld	0.999981
4280	ENSG00000083123	BCKDHB	-0.336184	-0.0382023	0.736732	0.0283825	0.0649794	5.08939e-08	1.95794e-07	8	17	9	B2	Blood (STARNET)	EpiXcan	0.997053	starnet_bld	0.999981
4281	ENSG00000235532	LINC00402	0.336151	0.0215463	0.736757	0.0651431	0.136611	6.01322e-16	3.95363e-15	26	48	31	B2	Blood (STARNET)	EpiXcan	0.997053	starnet_bld	0.999981
4282	ENSG00000112343	TRIM38	0.335811	0.0473176	0.737013	0.0495858	0.186218	7.26055e-22	6.5874e-21	18	98	25	B2	Blood (STARNET)	EpiXcan	0.997053	starnet_bld	0.999981
4283	ENSG00000026950	BTN3A1	-0.335645	-0.0117727	0.737138	0.135256	0.252292	3.99036e-31	5.42253e-30	20	34	25	B2	Blood (STARNET)	EpiXcan	0.997053	starnet_bld	0.999981
4284	ENSG00000144554	FANCD2	-0.335503	-0.164804	0.737245	0.00310112	0.0994412	1.21456e-11	6.04459e-11	6	13	8	B2	Blood (STARNET)	EpiXcan	0.997053	starnet_bld	0.999981
4285	ENSG00000143387	CTSK	-0.335466	-0.0156915	0.737274	0.224468	0.429134	2.40339e-59	8.2849e-58	29	41	34	B2	Blood (STARNET)	EpiXcan	0.997053	starnet_bld	0.999981
4286	ENSG00000127328	RAB3IP	0.335197	0.0257742	0.737477	0.0603076	0.141668	1.42024e-16	9.69308e-16	18	47	21	B2	Blood (STARNET)	EpiXcan	0.997053	starnet_bld	0.999981
4287	ENSG00000111863	ADTRP	-0.334771	-0.0306823	0.737798	0.107172	0.0598276	1.44963e-07	5.39818e-07	85	121	99	B2	Blood (STARNET)	EpiXcan	0.997053	starnet_bld	0.999981
4288	ENSG00000145685	LHFPL2	0.334256	0.0999228	0.738186	0.00389821	0.0502081	1.94351e-06	6.47288e-06	4	7	6	B2	Blood (STARNET)	EpiXcan	0.997053	starnet_bld	0.999981
4289	ENSG00000125430	HS3ST3B1	-0.33412	-0.0650929	0.738289	0.0154777	0.0451684	6.80339e-06	2.15697e-05	12	37	14	B2	Blood (STARNET)	EpiXcan	0.997053	starnet_bld	0.999981
4290	ENSG00000140265	ZSCAN29	0.3341	-0.00960693	0.738304	0.0655694	0.0957546	2.45088e-11	1.19537e-10	29	59	36	B2	Blood (STARNET)	EpiXcan	0.997053	starnet_bld	0.999981
4291	ENSG00000247903	AC024896.1	-0.333876	-0.0218756	0.738473	0.0463244	0.249998	2.17473e-30	2.869e-29	16	49	27	B2	Blood (STARNET)	EpiXcan	0.997053	starnet_bld	0.999981
4292	ENSG00000078804	TP53INP2	-0.33331	-0.11727	0.7389	0.00278309	0.0150246	0.0102447	0.0228926	1	3	2	B2	Blood (STARNET)	EpiXcan	0.997053	starnet_bld	0.999981
4293	ENSG00000043143	JADE2	0.333107	0.0658127	0.739053	0.0195084	0.0208978	0.00242065	0.00575589	19	24	24	B2	Blood (STARNET)	EpiXcan	0.997053	starnet_bld	0.999981
4294	ENSG00000100348	TXN2	0.33299	0.0926898	0.739142	0.0156301	0.0749696	5.6428e-09	2.335e-08	15	29	21	B2	Blood (STARNET)	EpiXcan	0.997053	starnet_bld	0.999981
4295	ENSG00000104177	MYEF2	-0.332902	-0.0300868	0.739208	0.0370769	0.112483	2.53498e-13	1.40931e-12	9	11	10	B2	Blood (STARNET)	EpiXcan	0.997053	starnet_bld	0.999981
4296	ENSG00000198752	CDC42BPB	0.332537	0.0227302	0.739484	0.0932052	0.109026	9.11229e-13	4.90937e-12	59	82	71	B2	Blood (STARNET)	EpiXcan	0.997053	starnet_bld	0.999981
4297	ENSG00000179909	ZNF154	0.332139	0.00416801	0.739785	0.214565	0.237471	2.52684e-28	3.07122e-27	85	142	107	B2	Blood (STARNET)	EpiXcan	0.997053	starnet_bld	0.999981
4298	ENSG00000115944	COX7A2L	-0.331867	-0.0321709	0.73999	0.036852	0.142367	1.01981e-16	6.98359e-16	11	22	17	B2	Blood (STARNET)	EpiXcan	0.997053	starnet_bld	0.999981
4299	ENSG00000216937	CCDC7	0.331726	0.0381977	0.740096	0.0253986	0.0356913	7.01384e-05	0.000198907	15	57	18	B2	Blood (STARNET)	EpiXcan	0.997053	starnet_bld	0.999981
4300	ENSG00000157916	RER1	-0.331583	-0.0320218	0.740204	0.0180369	0.0901605	7.55884e-11	3.55729e-10	24	70	30	B2	Blood (STARNET)	EpiXcan	0.997053	starnet_bld	0.999981
4301	ENSG00000126464	PRR12	-0.331202	7.78545e-05	0.740492	0.00984435	0.0472917	3.48457e-06	1.13848e-05	13	38	17	B2	Blood (STARNET)	EpiXcan	0.997053	starnet_bld	0.999981
4302	ENSG00000163964	PIGX	-0.330967	-0.041298	0.740669	0.0316479	0.0621194	8.87568e-08	3.36575e-07	25	51	31	B2	Blood (STARNET)	EpiXcan	0.997053	starnet_bld	0.999981
4303	ENSG00000119718	EIF2B2	0.329019	0.156273	0.742142	0.0013344	0.0472242	3.76715e-06	1.22588e-05	7	11	10	B2	Blood (STARNET)	EpiXcan	0.997053	starnet_bld	0.999981
4304	ENSG00000269881	AC004754.1	0.328662	0.0378386	0.742411	0.0260088	0.03657	4.7163e-05	0.000136608	17	32	21	B2	Blood (STARNET)	EpiXcan	0.997053	starnet_bld	0.999981
4305	ENSG00000128915	ICE2	0.328573	0.0622206	0.742478	0.0134421	0.0229565	0.00119034	0.00293093	4	11	4	B2	Blood (STARNET)	EpiXcan	0.997053	starnet_bld	0.999981
4306	ENSG00000076641	PAG1	0.328506	0.0347856	0.742529	0.0660746	0.0998212	7.89041e-12	3.98208e-11	36	78	44	B2	Blood (STARNET)	EpiXcan	0.997053	starnet_bld	0.999981
4307	ENSG00000132801	ZSWIM3	-0.3285	-0.0904168	0.742534	0.0047378	0.01087	0.0300645	0.0635174	20	23	23	B2	Blood (STARNET)	EpiXcan	0.997053	starnet_bld	0.999981
4308	ENSG00000124177	CHD6	-0.328333	-0.0342665	0.74266	0.0298478	0.0370525	4.5157e-05	0.000131046	26	32	28	B2	Blood (STARNET)	EpiXcan	0.997053	starnet_bld	0.999981
4309	ENSG00000144635	DYNC1LI1	-0.327721	-0.0477971	0.743122	0.0193047	0.102273	4.93596e-12	2.53295e-11	11	16	14	B2	Blood (STARNET)	EpiXcan	0.997053	starnet_bld	0.999981
4310	ENSG00000145545	SRD5A1	0.327644	0.0435055	0.743181	0.0147119	0.0337778	0.000109653	0.000303838	15	40	15	B2	Blood (STARNET)	EpiXcan	0.997053	starnet_bld	0.999981
4311	ENSG00000182087	TMEM259	0.327623	0.103365	0.743196	0.00586303	0.0134703	0.0150524	0.0330665	5	47	5	B2	Blood (STARNET)	EpiXcan	0.997053	starnet_bld	0.999981
4312	ENSG00000133597	ADCK2	0.327618	0.0253173	0.7432	0.0379116	0.10093	5.27348e-12	2.69821e-11	13	23	13	B2	Blood (STARNET)	EpiXcan	0.997053	starnet_bld	0.999981
4313	ENSG00000196843	ARID5A	-0.327392	-0.0321419	0.743371	0.0152523	0.0290473	0.000341052	0.000892177	9	13	10	B2	Blood (STARNET)	EpiXcan	0.997053	starnet_bld	0.999981
4314	ENSG00000232956	SNHG15	-0.32702	-0.0265939	0.743653	0.0305178	0.0570582	2.55618e-07	9.28087e-07	24	39	27	B2	Blood (STARNET)	EpiXcan	0.997053	starnet_bld	0.999981
4315	ENSG00000139323	POC1B	-0.326902	-0.070863	0.743742	0.0190251	0.0708403	1.40284e-08	5.63121e-08	15	22	17	B2	Blood (STARNET)	EpiXcan	0.997053	starnet_bld	0.999981
4316	ENSG00000171055	FEZ2	0.326865	0.0101726	0.74377	0.0788692	0.10561	2.15739e-12	1.13282e-11	23	43	27	B2	Blood (STARNET)	EpiXcan	0.997053	starnet_bld	0.999981
4317	ENSG00000186468	RPS23	-0.326859	-0.0226288	0.743775	0.0733141	0.309918	9.01186e-40	1.69709e-38	6	12	11	B2	Blood (STARNET)	EpiXcan	0.997053	starnet_bld	0.999981
4318	ENSG00000136141	LRCH1	0.326458	0.0166554	0.744078	0.0709184	0.060841	1.70739e-07	6.30035e-07	44	54	51	B2	Blood (STARNET)	EpiXcan	0.997053	starnet_bld	0.999981
4319	ENSG00000130414	NDUFA10	-0.326436	-0.0218588	0.744095	0.0790961	0.178539	9.08597e-21	7.79172e-20	20	25	22	B2	Blood (STARNET)	EpiXcan	0.997053	starnet_bld	0.999981
4320	ENSG00000257122	RRN3P3	-0.32592	-0.0614793	0.744485	0.00830498	0.0118842	0.0228415	0.0490212	7	8	8	B2	Blood (STARNET)	EpiXcan	0.997053	starnet_bld	0.999981
4321	ENSG00000103249	CLCN7	-0.325872	-0.0260619	0.744521	0.116345	0.313751	3.77602e-40	7.21108e-39	30	49	35	B2	Blood (STARNET)	EpiXcan	0.997053	starnet_bld	0.999981
4322	ENSG00000123159	GIPC1	-0.325704	-0.0180606	0.744648	0.0443297	0.0162729	0.00734652	0.0166821	38	59	44	B2	Blood (STARNET)	EpiXcan	0.997053	starnet_bld	0.999981
4323	ENSG00000135698	MPHOSPH6	0.325638	0.0138534	0.744699	0.26585	0.458835	5.89482e-67	2.58757e-65	66	113	88	B2	Blood (STARNET)	EpiXcan	0.997053	starnet_bld	0.999981
4324	ENSG00000196865	NHLRC2	0.325541	0.0189549	0.744772	0.0377362	0.0125329	0.0184613	0.0400859	42	53	46	B2	Blood (STARNET)	EpiXcan	0.997053	starnet_bld	0.999981
4325	ENSG00000099940	SNAP29	-0.325131	-0.0110767	0.745082	0.305262	0.462984	8.64712e-67	3.75578e-65	45	71	52	B2	Blood (STARNET)	EpiXcan	0.997053	starnet_bld	0.999981
4326	ENSG00000088899	LZTS3	-0.325076	-0.027206	0.745124	0.01489	0.0229705	0.00152139	0.00370643	15	21	16	B2	Blood (STARNET)	EpiXcan	0.997053	starnet_bld	0.999981
4327	ENSG00000086598	TMED2	0.324744	0.0525274	0.745375	0.00697513	0.0110862	0.0278229	0.0590988	16	45	26	B2	Blood (STARNET)	EpiXcan	0.997053	starnet_bld	0.999981
4328	ENSG00000167578	RAB4B	-0.324498	-0.0434062	0.745561	0.0285496	0.0594461	2.58587e-07	9.38589e-07	17	21	19	B2	Blood (STARNET)	EpiXcan	0.997053	starnet_bld	0.999981
4329	ENSG00000235560	AC002310.1	-0.324358	-0.0834502	0.745667	0.0110945	0.0291069	0.000331045	0.000866897	8	43	13	B2	Blood (STARNET)	EpiXcan	0.997053	starnet_bld	0.999981
4330	ENSG00000053900	ANAPC4	0.324339	0.0127778	0.745682	0.135715	0.26136	1.48839e-31	2.05462e-30	28	48	34	B2	Blood (STARNET)	EpiXcan	0.997053	starnet_bld	0.999981
4331	ENSG00000197217	ENTPD4	0.32422	0.0179442	0.745772	0.135184	0.189301	3.08441e-22	2.85144e-21	49	64	57	B2	Blood (STARNET)	EpiXcan	0.997053	starnet_bld	0.999981
4332	ENSG00000138172	CALHM2	-0.324082	-0.00615968	0.745876	0.145857	0.214142	1.62204e-25	1.76258e-24	17	46	20	B2	Blood (STARNET)	EpiXcan	0.997053	starnet_bld	0.999981
4333	ENSG00000182093	WRB	0.324009	0.0110388	0.745931	0.23558	0.558195	1.50457e-89	1.10604e-87	21	40	30	B2	Blood (STARNET)	EpiXcan	0.997053	starnet_bld	0.999981
4334	ENSG00000141540	TTYH2	0.323992	0.656172	0.745944	9.52047e-05	0.0543526	8.14834e-07	2.82243e-06	2	8	3	B2	Blood (STARNET)	EpiXcan	0.997053	starnet_bld	0.999981
4335	ENSG00000165792	METTL17	-0.323664	-0.0168758	0.746192	0.158971	0.252295	7.86233e-31	1.05549e-29	18	33	24	B2	Blood (STARNET)	EpiXcan	0.997053	starnet_bld	0.999981
4336	ENSG00000139055	ERP27	0.323584	0.0183388	0.746253	0.071414	0.110734	3.58763e-13	1.97563e-12	25	75	30	B2	Blood (STARNET)	EpiXcan	0.997053	starnet_bld	0.999981
4337	ENSG00000168090	COPS6	0.32309	0.0589437	0.746627	0.0282307	0.0445787	7.55843e-06	2.38212e-05	16	20	17	B2	Blood (STARNET)	EpiXcan	0.997053	starnet_bld	0.999981
4338	ENSG00000134996	OSTF1	0.32279	0.0297386	0.746854	0.0549955	0.0995134	8.44686e-12	4.25587e-11	26	60	31	B2	Blood (STARNET)	EpiXcan	0.997053	starnet_bld	0.999981
4339	ENSG00000105483	CARD8	-0.322783	-0.0216651	0.74686	0.0341635	0.0715692	1.17883e-08	4.7649e-08	9	22	9	B2	Blood (STARNET)	EpiXcan	0.997053	starnet_bld	0.999981
4340	ENSG00000183513	COA5	-0.322661	-0.0237609	0.746952	0.0204857	0.0168983	0.00667795	0.0152377	14	17	15	B2	Blood (STARNET)	EpiXcan	0.997053	starnet_bld	0.999981
4341	ENSG00000118520	ARG1	0.322408	0.0313794	0.747144	0.0683148	0.0808452	1.21595e-09	5.25435e-09	41	52	49	B2	Blood (STARNET)	EpiXcan	0.997053	starnet_bld	0.999981
4342	ENSG00000133687	TMTC1	0.32133	0.011367	0.74796	0.360051	0.586094	3.65313e-97	3.20713e-95	59	89	72	B2	Blood (STARNET)	EpiXcan	0.997053	starnet_bld	0.999981
4343	ENSG00000196372	ASB13	0.320812	0.0276711	0.748353	0.107934	0.0980362	1.7136e-11	8.44552e-11	57	86	80	B2	Blood (STARNET)	EpiXcan	0.997053	starnet_bld	0.999981
4344	ENSG00000141219	C17orf80	0.320758	0.0240851	0.748394	0.0524002	0.122482	2.24403e-14	1.33645e-13	9	21	9	B2	Blood (STARNET)	EpiXcan	0.997053	starnet_bld	0.999981
4345	ENSG00000165802	NSMF	-0.320605	-0.0152764	0.74851	0.121758	0.391687	1.3635e-52	3.76444e-51	44	62	55	B2	Blood (STARNET)	EpiXcan	0.997053	starnet_bld	0.999981
4346	ENSG00000176834	VSIG10	-0.320571	-0.011475	0.748535	0.224361	0.28691	6.24495e-36	1.01474e-34	30	73	39	B2	Blood (STARNET)	EpiXcan	0.997053	starnet_bld	0.999981
4347	ENSG00000119862	LGALSL	-0.320468	-0.0322537	0.748613	0.0533878	0.0995651	1.01882e-11	5.09326e-11	12	25	14	B2	Blood (STARNET)	EpiXcan	0.997053	starnet_bld	0.999981
4348	ENSG00000247982	LINC00926	-0.320451	-0.0454818	0.748626	0.01736	0.058058	3.01371e-07	1.08935e-06	2	6	2	B2	Blood (STARNET)	EpiXcan	0.997053	starnet_bld	0.999981
4349	ENSG00000170365	SMAD1	-0.320062	-0.0459871	0.748921	0.0047895	0.0180121	0.00486058	0.0112358	5	26	6	B2	Blood (STARNET)	EpiXcan	0.997053	starnet_bld	0.999981
4350	ENSG00000162302	RPS6KA4	0.319994	0.0760956	0.748973	0.00681094	0.10447	3.26494e-12	1.69541e-11	7	22	13	B2	Blood (STARNET)	EpiXcan	0.997053	starnet_bld	0.999981
4351	ENSG00000174738	NR1D2	0.319561	0.0560112	0.749301	0.00838568	0.0112364	0.0269643	0.0574151	3	21	3	B2	Blood (STARNET)	EpiXcan	0.997053	starnet_bld	0.999981
4352	ENSG00000101194	SLC17A9	0.319504	0.0167754	0.749344	0.0736427	0.109593	5.10084e-13	2.78255e-12	42	75	56	B2	Blood (STARNET)	EpiXcan	0.997053	starnet_bld	0.999981
4353	ENSG00000166341	DCHS1	-0.319472	-0.013289	0.749369	0.109627	0.308547	1.01906e-38	1.85328e-37	46	73	60	B2	Blood (STARNET)	EpiXcan	0.997053	starnet_bld	0.999981
4354	ENSG00000104081	BMF	0.319228	0.0971969	0.749554	0.00551313	0.0154693	0.0093109	0.0209247	8	19	9	B2	Blood (STARNET)	EpiXcan	0.997053	starnet_bld	0.999981
4355	ENSG00000156804	FBXO32	-0.319014	-0.0856215	0.749716	0.0159918	0.0367834	5.56287e-05	0.000159914	16	41	19	B2	Blood (STARNET)	EpiXcan	0.997053	starnet_bld	0.999981
4356	ENSG00000119599	DCAF4	-0.31847	-0.0145207	0.750128	0.380986	0.50179	1.21717e-75	6.66058e-74	50	108	59	B2	Blood (STARNET)	EpiXcan	0.997053	starnet_bld	0.999981
4357	ENSG00000106701	FSD1L	0.318436	0.0361873	0.750154	0.0316225	0.0634012	9.41205e-08	3.56582e-07	12	20	12	B2	Blood (STARNET)	EpiXcan	0.997053	starnet_bld	0.999981
4358	ENSG00000103184	SEC14L5	0.317927	0.0111945	0.75054	0.216866	0.402604	8.91333e-55	2.6594e-53	33	51	37	B2	Blood (STARNET)	EpiXcan	0.997053	starnet_bld	0.999981
4359	ENSG00000093000	NUP50	0.317806	0.0270272	0.750632	0.0599658	0.130902	3.95312e-15	2.46625e-14	11	46	11	B2	Blood (STARNET)	EpiXcan	0.997053	starnet_bld	0.999981
4360	ENSG00000111788	AC009533.1	0.31746	0.0501544	0.750895	0.0550087	0.0597193	2.21821e-07	8.09475e-07	31	105	37	B2	Blood (STARNET)	EpiXcan	0.997053	starnet_bld	0.999981
4361	ENSG00000226380	AC016831.1	0.317321	0.107929	0.751	0.00318076	0.0281262	0.000436143	0.00112688	1	11	4	B2	Blood (STARNET)	EpiXcan	0.997053	starnet_bld	0.999981
4362	ENSG00000144134	RABL2A	0.317067	0.0524166	0.751193	0.0357304	0.0535443	1.02617e-06	3.51161e-06	20	28	23	B2	Blood (STARNET)	EpiXcan	0.997053	starnet_bld	0.999981
4363	ENSG00000127870	RNF6	-0.316941	-0.128572	0.751288	0.00150543	0.013183	0.0151372	0.0332468	2	7	4	B2	Blood (STARNET)	EpiXcan	0.997053	starnet_bld	0.999981
4364	ENSG00000138031	ADCY3	0.31662	0.0323109	0.751532	0.0109148	0.0128599	0.0175533	0.0382574	15	36	19	B2	Blood (STARNET)	EpiXcan	0.997053	starnet_bld	0.999981
4365	ENSG00000116641	DOCK7	0.316494	0.00781606	0.751628	0.0478551	0.170028	4.6432e-20	3.87029e-19	28	48	32	B2	Blood (STARNET)	EpiXcan	0.997053	starnet_bld	0.999981
4366	ENSG00000260404	AC110079.1	0.316454	0.015851	0.751658	0.119806	0.208575	6.51067e-25	6.86687e-24	29	52	41	B2	Blood (STARNET)	EpiXcan	0.997053	starnet_bld	0.999981
4367	ENSG00000187862	TTC24	-0.316392	-0.0182255	0.751705	0.106269	0.229936	2.01629e-27	2.37728e-26	15	23	20	B2	Blood (STARNET)	EpiXcan	0.997053	starnet_bld	0.999981
4368	ENSG00000168256	NKIRAS2	-0.316243	-0.0669932	0.751818	0.0123146	0.0151866	0.00962384	0.0215763	12	19	17	B2	Blood (STARNET)	EpiXcan	0.997053	starnet_bld	0.999981
4369	ENSG00000102595	UGGT2	-0.316164	0.00106547	0.751878	0.186997	0.216309	1.7882e-25	1.93968e-24	39	69	43	B2	Blood (STARNET)	EpiXcan	0.997053	starnet_bld	0.999981
4370	ENSG00000154229	PRKCA	-0.315688	-0.0247321	0.75224	0.031202	0.0204977	0.00265158	0.00628051	39	55	42	B2	Blood (STARNET)	EpiXcan	0.997053	starnet_bld	0.999981
4371	ENSG00000144034	TPRKB	-0.31495	-0.0336334	0.7528	0.0210257	0.0653184	4.82224e-08	1.86103e-07	10	15	12	B2	Blood (STARNET)	EpiXcan	0.997053	starnet_bld	0.999981
4372	ENSG00000272455	AL391244.3	0.314839	0.0955274	0.752884	0.0066636	0.0112233	0.0271114	0.0576981	7	57	9	B2	Blood (STARNET)	EpiXcan	0.997053	starnet_bld	0.999981
4373	ENSG00000115325	DOK1	0.314631	0.0821259	0.753042	0.0136294	0.0562762	2.9806e-07	1.0777e-06	10	25	11	B2	Blood (STARNET)	EpiXcan	0.997053	starnet_bld	0.999981
4374	ENSG00000102710	SUPT20H	-0.314065	-0.0187997	0.753472	0.0984887	0.184708	1.27703e-21	1.14501e-20	14	21	18	B2	Blood (STARNET)	EpiXcan	0.997053	starnet_bld	0.999981
4375	ENSG00000163754	GYG1	0.313717	0.0292605	0.753736	0.0254105	0.0308433	0.000220957	0.000590266	37	61	40	B2	Blood (STARNET)	EpiXcan	0.997053	starnet_bld	0.999981
4376	ENSG00000140943	MBTPS1	-0.313702	-0.0216899	0.753748	0.0659107	0.115521	2.08175e-13	1.16424e-12	17	31	22	B2	Blood (STARNET)	EpiXcan	0.997053	starnet_bld	0.999981
4377	ENSG00000251453	HAUS1P1	-0.313699	-0.0355332	0.75375	0.0317275	0.0285768	0.00037373	0.000971793	18	27	21	B2	Blood (STARNET)	EpiXcan	0.997053	starnet_bld	0.999981
4378	ENSG00000100038	TOP3B	-0.313619	-0.0402454	0.75381	0.0719554	0.136297	8.17667e-16	5.33868e-15	34	54	47	B2	Blood (STARNET)	EpiXcan	0.997053	starnet_bld	0.999981
4379	ENSG00000104774	MAN2B1	-0.31354	-0.0420388	0.75387	0.0302385	0.10355	3.76024e-12	1.94351e-11	13	18	16	B2	Blood (STARNET)	EpiXcan	0.997053	starnet_bld	0.999981
4380	ENSG00000182253	SYNM	0.31352	0.0106182	0.753886	0.396056	0.466228	1.3232e-67	5.89305e-66	44	70	50	B2	Blood (STARNET)	EpiXcan	0.997053	starnet_bld	0.999981
4381	ENSG00000066697	MSANTD3	-0.313489	-0.0512074	0.753909	0.0203684	0.0538161	8.02849e-07	2.7825e-06	21	39	25	B2	Blood (STARNET)	EpiXcan	0.997053	starnet_bld	0.999981
4382	ENSG00000100060	MFNG	-0.313223	-0.0446338	0.754111	0.0236299	0.0320801	0.000158452	0.000432088	22	34	31	B2	Blood (STARNET)	EpiXcan	0.997053	starnet_bld	0.999981
4383	ENSG00000101109	STK4	-0.312961	-0.0491557	0.75431	0.0254538	0.0430989	1.09671e-05	3.39932e-05	23	50	27	B2	Blood (STARNET)	EpiXcan	0.997053	starnet_bld	0.999981
4384	ENSG00000130669	PAK4	0.312764	0.0306313	0.75446	0.0412844	0.0777453	1.69029e-09	7.24249e-09	11	17	11	B2	Blood (STARNET)	EpiXcan	0.997053	starnet_bld	0.999981
4385	ENSG00000136628	EPRS	-0.312532	-0.00896397	0.754636	0.0114367	0.0108213	0.029741	0.0628667	26	65	38	B2	Blood (STARNET)	EpiXcan	0.997053	starnet_bld	0.999981
4386	ENSG00000133794	ARNTL	0.312161	0.0396307	0.754918	0.0276787	0.0253454	0.000856285	0.00214212	38	53	46	B2	Blood (STARNET)	EpiXcan	0.997053	starnet_bld	0.999981
4387	ENSG00000260708	AL118516.1	-0.311981	-0.0259643	0.755055	0.0468282	0.18849	4.97358e-23	4.79783e-22	3	7	5	B2	Blood (STARNET)	EpiXcan	0.997053	starnet_bld	0.999981
4388	ENSG00000136720	HS6ST1	-0.311974	-0.0724936	0.75506	0.0269121	0.0579665	2.30805e-07	8.41253e-07	28	42	33	B2	Blood (STARNET)	EpiXcan	0.997053	starnet_bld	0.999981
4389	ENSG00000104341	LAPTM4B	0.311458	0.0456749	0.755452	0.0128338	0.0754174	4.26241e-09	1.77705e-08	15	40	19	B2	Blood (STARNET)	EpiXcan	0.997053	starnet_bld	0.999981
4390	ENSG00000164221	CCDC112	0.311093	0.0378681	0.75573	0.0372641	0.0271863	0.000387624	0.00100599	29	33	32	B2	Blood (STARNET)	EpiXcan	0.997053	starnet_bld	0.999981
4391	ENSG00000183773	AIFM3	-0.311002	-0.0631038	0.755799	0.0293339	0.122243	2.41949e-14	1.43605e-13	13	31	19	B2	Blood (STARNET)	EpiXcan	0.997053	starnet_bld	0.999981
4392	ENSG00000149499	EML3	0.310784	0.0124373	0.755965	0.112365	0.186695	6.63315e-22	6.03612e-21	14	22	19	B2	Blood (STARNET)	EpiXcan	0.997053	starnet_bld	0.999981
4393	ENSG00000112655	PTK7	0.310642	0.064953	0.756073	0.0108867	0.0358872	6.01569e-05	0.000172282	5	7	6	B2	Blood (STARNET)	EpiXcan	0.997053	starnet_bld	0.999981
4394	ENSG00000131943	C19orf12	0.310525	0.0378341	0.756161	0.0320658	0.0825041	8.84136e-10	3.85188e-09	4	5	4	B2	Blood (STARNET)	EpiXcan	0.997053	starnet_bld	0.999981
4395	ENSG00000184840	TMED9	-0.310459	-0.0285816	0.756212	0.0309659	0.0692462	2.05612e-08	8.14372e-08	31	39	37	B2	Blood (STARNET)	EpiXcan	0.997053	starnet_bld	0.999981
4396	ENSG00000145425	RPS3A	-0.310013	-0.0523302	0.756551	0.00786575	0.0297594	0.000301996	0.000793209	6	10	6	B2	Blood (STARNET)	EpiXcan	0.997053	starnet_bld	0.999981
4397	ENSG00000112308	C6orf62	-0.309931	-0.00906774	0.756613	0.275799	0.401984	1.52587e-54	4.51946e-53	11	21	11	B2	Blood (STARNET)	EpiXcan	0.997053	starnet_bld	0.999981
4398	ENSG00000165905	LARGE2	-0.309653	-0.0437608	0.756824	0.040639	0.0438932	9.55215e-06	2.98044e-05	17	34	18	B2	Blood (STARNET)	EpiXcan	0.997053	starnet_bld	0.999981
4399	ENSG00000188002	AC026412.1	0.307983	0.0203861	0.758096	0.101106	0.144652	4.63106e-17	3.25722e-16	20	46	23	B2	Blood (STARNET)	EpiXcan	0.997053	starnet_bld	0.999981
4400	ENSG00000133056	PIK3C2B	-0.307833	-0.0823559	0.758209	0.0106407	0.0290158	0.000362536	0.000944295	9	18	11	B2	Blood (STARNET)	EpiXcan	0.997053	starnet_bld	0.999981
4401	ENSG00000230715	AC018638.2	-0.307822	-0.0181847	0.758217	0.108766	0.21271	2.75278e-25	2.94954e-24	14	28	16	B2	Blood (STARNET)	EpiXcan	0.997053	starnet_bld	0.999981
4402	ENSG00000258890	CEP95	0.307308	0.0218762	0.758609	0.0957439	0.160565	1.24156e-18	9.577e-18	15	30	17	B2	Blood (STARNET)	EpiXcan	0.997053	starnet_bld	0.999981
4403	ENSG00000133106	EPSTI1	-0.307178	-0.0647401	0.758708	0.00792012	0.0682534	2.21949e-08	8.77086e-08	4	5	5	B2	Blood (STARNET)	EpiXcan	0.997053	starnet_bld	0.999981
4404	ENSG00000158435	CNOT11	-0.306873	-0.0349472	0.75894	0.00950077	0.0349478	8.33252e-05	0.000233966	16	28	19	B2	Blood (STARNET)	EpiXcan	0.997053	starnet_bld	0.999981
4405	ENSG00000105223	PLD3	0.306805	0.0473711	0.758992	0.0178113	0.0207182	0.0025681	0.00609105	25	43	42	B2	Blood (STARNET)	EpiXcan	0.997053	starnet_bld	0.999981
4406	ENSG00000268362	AC092279.1	-0.306709	-0.00768017	0.759065	0.390939	0.564429	5.2816e-93	4.35483e-91	75	96	86	B2	Blood (STARNET)	EpiXcan	0.997053	starnet_bld	0.999981
4407	ENSG00000152256	PDK1	-0.306073	-0.0114311	0.759549	0.128108	0.25999	5.54259e-32	7.78322e-31	30	37	33	B2	Blood (STARNET)	EpiXcan	0.997053	starnet_bld	0.999981
4408	ENSG00000230325	AL359921.1	-0.306059	-0.0368239	0.75956	0.0206295	0.0648708	6.32072e-08	2.41868e-07	7	28	9	B2	Blood (STARNET)	EpiXcan	0.997053	starnet_bld	0.999981
4409	ENSG00000229056	AC020571.1	0.305874	0.0205757	0.759701	0.0441946	0.0462656	4.44056e-06	1.43241e-05	26	41	33	B2	Blood (STARNET)	EpiXcan	0.997053	starnet_bld	0.999981
4410	ENSG00000122707	RECK	0.305763	-0.0618016	0.759785	0.0140376	0.0105336	0.0323735	0.0680307	20	50	23	B2	Blood (STARNET)	EpiXcan	0.997053	starnet_bld	0.999981
4411	ENSG00000143756	FBXO28	0.305301	0.0322038	0.760137	0.0258422	0.0435706	9.10209e-06	2.8451e-05	29	50	36	B2	Blood (STARNET)	EpiXcan	0.997053	starnet_bld	0.999981
4412	ENSG00000104812	GYS1	0.305248	0.0247943	0.760177	0.0305428	0.0337532	0.00011485	0.000317516	42	64	48	B2	Blood (STARNET)	EpiXcan	0.997053	starnet_bld	0.999981
4413	ENSG00000260051	AL031600.1	0.305198	0.13142	0.760215	0.00108883	0.0175438	0.00569762	0.0130839	15	21	18	B2	Blood (STARNET)	EpiXcan	0.997053	starnet_bld	0.999981
4414	ENSG00000169991	IFFO2	0.305136	0.0423931	0.760263	0.0271303	0.0627462	9.8932e-08	3.74346e-07	5	9	5	B2	Blood (STARNET)	EpiXcan	0.997053	starnet_bld	0.999981
4415	ENSG00000105053	VRK3	0.305063	0.0189829	0.760318	0.0946813	0.172741	3.43457e-20	2.8766e-19	14	20	19	B2	Blood (STARNET)	EpiXcan	0.997053	starnet_bld	0.999981
4416	ENSG00000187609	EXD3	-0.304983	-0.0791426	0.760379	0.00444946	0.0260733	0.000672642	0.00170155	11	17	15	B2	Blood (STARNET)	EpiXcan	0.997053	starnet_bld	0.999981
4417	ENSG00000145365	TIFA	0.304982	0.0271851	0.76038	0.0539816	0.173241	1.91011e-20	1.61757e-19	11	23	14	B2	Blood (STARNET)	EpiXcan	0.997053	starnet_bld	0.999981
4418	ENSG00000132823	OSER1	0.30489	0.0241228	0.76045	0.12545	0.215247	2.52959e-26	2.8242e-25	11	15	13	B2	Blood (STARNET)	EpiXcan	0.997053	starnet_bld	0.999981
4419	ENSG00000140743	CDR2	0.30395	0.0715699	0.761166	0.00330933	0.050451	2.156e-06	7.14549e-06	7	42	9	B2	Blood (STARNET)	EpiXcan	0.997053	starnet_bld	0.999981
4420	ENSG00000151650	VENTX	-0.303839	-0.0396962	0.761251	0.0236045	0.0457134	5.8193e-06	1.85509e-05	10	42	13	B2	Blood (STARNET)	EpiXcan	0.997053	starnet_bld	0.999981
4421	ENSG00000198399	ITSN2	0.303735	0.0928418	0.76133	0.00549111	0.0259174	0.000599196	0.00152556	27	42	36	B2	Blood (STARNET)	EpiXcan	0.997053	starnet_bld	0.999981
4422	ENSG00000173706	HEG1	0.303727	0.00984819	0.761336	0.0532141	0.0424234	1.23296e-05	3.80232e-05	52	98	63	B2	Blood (STARNET)	EpiXcan	0.997053	starnet_bld	0.999981
4423	ENSG00000166435	XRRA1	-0.303722	-0.00726593	0.76134	0.461963	0.614897	4.66341e-108	5.41977e-106	18	21	19	B2	Blood (STARNET)	EpiXcan	0.997053	starnet_bld	0.999981
4424	ENSG00000120008	WDR11	0.303718	0.0112609	0.761343	0.116824	0.245443	1.45696e-29	1.84241e-28	65	107	76	B2	Blood (STARNET)	EpiXcan	0.997053	starnet_bld	0.999981
4425	ENSG00000179361	ARID3B	0.30351	0.0401439	0.761501	0.034566	0.041139	1.47058e-05	4.50665e-05	30	39	37	B2	Blood (STARNET)	EpiXcan	0.997053	starnet_bld	0.999981
4426	ENSG00000049239	H6PD	0.303084	0.0140146	0.761826	0.135382	0.274879	1.1201e-33	1.66487e-32	14	67	19	B2	Blood (STARNET)	EpiXcan	0.997053	starnet_bld	0.999981
4427	ENSG00000160679	CHTOP	-0.30284	-0.0461252	0.762012	0.0109032	0.0115378	0.0245018	0.052391	20	30	26	B2	Blood (STARNET)	EpiXcan	0.997053	starnet_bld	0.999981
4428	ENSG00000148700	ADD3	-0.302692	-0.0248066	0.762125	0.050901	0.179667	5.60516e-21	4.88919e-20	8	13	11	B2	Blood (STARNET)	EpiXcan	0.997053	starnet_bld	0.999981
4429	ENSG00000131238	PPT1	-0.302563	-0.00985943	0.762223	0.185024	0.412181	1.42162e-56	4.52953e-55	39	75	47	B2	Blood (STARNET)	EpiXcan	0.997053	starnet_bld	0.999981
4430	ENSG00000165810	BTNL9	0.302451	0.0208172	0.762308	0.123003	0.380336	1.22824e-50	3.21636e-49	45	97	56	B2	Blood (STARNET)	EpiXcan	0.997053	starnet_bld	0.999981
4431	ENSG00000221923	ZNF880	-0.302006	-0.0122112	0.762648	0.213236	0.345181	4.90463e-45	1.0882e-43	55	74	63	B2	Blood (STARNET)	EpiXcan	0.997053	starnet_bld	0.999981
4432	ENSG00000134248	LAMTOR5	-0.301934	-0.0952082	0.762702	0.00265152	0.0402332	2.21652e-05	6.64901e-05	2	31	4	B2	Blood (STARNET)	EpiXcan	0.997053	starnet_bld	0.999981
4433	ENSG00000100321	SYNGR1	0.301898	0.0126551	0.76273	0.176567	0.418648	1.41019e-57	4.62597e-56	28	35	34	B2	Blood (STARNET)	EpiXcan	0.997053	starnet_bld	0.999981
4434	ENSG00000174652	ZNF266	-0.301628	-0.00960672	0.762936	0.51326	0.833818	2.6923e-227	8.21353e-224	63	88	74	B2	Blood (STARNET)	EpiXcan	0.997053	starnet_bld	0.999981
4435	ENSG00000104763	ASAH1	-0.301586	-0.0150482	0.762968	0.0695119	0.162615	2.74173e-19	2.19248e-18	26	34	33	B2	Blood (STARNET)	EpiXcan	0.997053	starnet_bld	0.999981
4436	ENSG00000188647	PTAR1	0.301267	0.0316827	0.763211	0.0144443	0.0943253	3.18727e-11	1.5422e-10	12	27	17	B2	Blood (STARNET)	EpiXcan	0.997053	starnet_bld	0.999981
4437	ENSG00000175048	ZDHHC14	0.300537	0.0391114	0.763767	0.0124984	0.0480093	3.87057e-06	1.25752e-05	11	24	13	B2	Blood (STARNET)	EpiXcan	0.997053	starnet_bld	0.999981
4438	ENSG00000179526	SHARPIN	-0.299576	-0.0885987	0.764501	0.00622097	0.0242937	0.00107264	0.00264969	9	18	11	B2	Blood (STARNET)	EpiXcan	0.997053	starnet_bld	0.999981
4439	ENSG00000259943	AL050341.2	0.299382	0.0471213	0.764649	0.00968709	0.0421151	1.46647e-05	4.49518e-05	4	9	4	B2	Blood (STARNET)	EpiXcan	0.997053	starnet_bld	0.999981
4440	ENSG00000181274	FRAT2	-0.298616	-0.0419934	0.765233	0.0163931	0.041884	1.59471e-05	4.87114e-05	7	11	7	B2	Blood (STARNET)	EpiXcan	0.997053	starnet_bld	0.999981
4441	ENSG00000188042	ARL4C	0.29847	0.170903	0.765344	0.00112551	0.0360886	6.5479e-05	0.00018643	3	8	4	B2	Blood (STARNET)	EpiXcan	0.997053	starnet_bld	0.999981
4442	ENSG00000105402	NAPA	-0.298441	-0.0969535	0.765367	0.00443333	0.0350878	7.32262e-05	0.000207231	2	2	2	B2	Blood (STARNET)	EpiXcan	0.997053	starnet_bld	0.999981
4443	ENSG00000089169	RPH3A	0.297521	0.0114853	0.766069	0.244085	0.513909	9.46575e-79	5.5005e-77	29	49	37	B2	Blood (STARNET)	EpiXcan	0.997053	starnet_bld	0.999981
4444	ENSG00000002919	SNX11	-0.297194	-0.0219559	0.766319	0.0952023	0.219819	1.40684e-26	1.59402e-25	37	59	50	B2	Blood (STARNET)	EpiXcan	0.997053	starnet_bld	0.999981
4445	ENSG00000138439	FAM117B	0.296889	0.00913077	0.766551	0.269238	0.38287	8.20106e-51	2.1756e-49	14	18	14	B2	Blood (STARNET)	EpiXcan	0.997053	starnet_bld	0.999981
4446	ENSG00000040487	PQLC2	-0.296862	-0.0340803	0.766572	0.026849	0.0626864	1.11648e-07	4.21418e-07	10	27	12	B2	Blood (STARNET)	EpiXcan	0.997053	starnet_bld	0.999981
4447	ENSG00000132964	CDK8	0.296709	0.0491528	0.766689	0.0145261	0.0156154	0.00876688	0.0197421	11	17	16	B2	Blood (STARNET)	EpiXcan	0.997053	starnet_bld	0.999981
4448	ENSG00000139651	ZNF740	0.295776	0.0283983	0.767401	0.0352691	0.113145	2.47236e-13	1.37575e-12	9	20	10	B2	Blood (STARNET)	EpiXcan	0.997053	starnet_bld	0.999981
4449	ENSG00000060558	GNA15	-0.295311	-0.00823212	0.767756	0.0172367	0.0182	0.00468133	0.0108378	26	30	29	B2	Blood (STARNET)	EpiXcan	0.997053	starnet_bld	0.999981
4450	ENSG00000136897	MRPL50	0.295158	0.0482278	0.767873	0.01654	0.0444386	8.13425e-06	2.55699e-05	5	5	5	B2	Blood (STARNET)	EpiXcan	0.997053	starnet_bld	0.999981
4451	ENSG00000100068	LRP5L	-0.29484	-0.0586413	0.768116	0.0106561	0.0372499	4.88776e-05	0.000141306	7	20	8	B2	Blood (STARNET)	EpiXcan	0.997053	starnet_bld	0.999981
4452	ENSG00000072864	NDE1	0.294766	0.0627302	0.768173	0.0185864	0.0168474	0.00659609	0.0150678	15	20	17	B2	Blood (STARNET)	EpiXcan	0.997053	starnet_bld	0.999981
4453	ENSG00000119397	CNTRL	0.294447	0.0762365	0.768416	0.0404098	0.0621426	1.17619e-07	4.42858e-07	36	52	45	B2	Blood (STARNET)	EpiXcan	0.997053	starnet_bld	0.999981
4454	ENSG00000184939	ZFP90	-0.294133	-0.013764	0.768657	0.231143	0.567016	1.30376e-92	1.06065e-90	22	41	32	B2	Blood (STARNET)	EpiXcan	0.997053	starnet_bld	0.999981
4455	ENSG00000149115	TNKS1BP1	-0.293358	-0.0353055	0.769248	0.0186503	0.0310598	0.000200123	0.000538858	11	15	12	B2	Blood (STARNET)	EpiXcan	0.997053	starnet_bld	0.999981
4456	ENSG00000117016	RIMS3	0.293054	0.144214	0.769481	0.00132772	0.0701026	1.70075e-08	6.78908e-08	2	8	6	B2	Blood (STARNET)	EpiXcan	0.997053	starnet_bld	0.999981
4457	ENSG00000085733	CTTN	-0.293041	-0.0982092	0.76949	0.00366416	0.0378582	4.08709e-05	0.000119175	5	11	7	B2	Blood (STARNET)	EpiXcan	0.997053	starnet_bld	0.999981
4458	ENSG00000261428	AC097461.1	-0.292828	-0.0421879	0.769653	0.0125913	0.0353077	7.51453e-05	0.000212023	4	4	4	B2	Blood (STARNET)	EpiXcan	0.997053	starnet_bld	0.999981
4459	ENSG00000177683	THAP5	0.292747	0.0194949	0.769715	0.0643304	0.206049	2.20812e-24	2.26244e-23	10	17	11	B2	Blood (STARNET)	EpiXcan	0.997053	starnet_bld	0.999981
4460	ENSG00000079337	RAPGEF3	0.292671	0.0125823	0.769773	0.151738	0.291603	2.04822e-36	3.38678e-35	21	42	23	B2	Blood (STARNET)	EpiXcan	0.997053	starnet_bld	0.999981
4461	ENSG00000173825	TIGD3	0.292645	0.0206252	0.769794	0.0607502	0.0463275	3.98701e-06	1.2926e-05	44	75	55	B2	Blood (STARNET)	EpiXcan	0.997053	starnet_bld	0.999981
4462	ENSG00000150054	MPP7	-0.292557	-0.0159943	0.76986	0.0547964	0.110814	7.83473e-13	4.23228e-12	34	50	39	B2	Blood (STARNET)	EpiXcan	0.997053	starnet_bld	0.999981
4463	ENSG00000114739	ACVR2B	-0.292408	-0.0173105	0.769975	0.0801793	0.359434	1.06732e-47	2.55884e-46	12	17	16	B2	Blood (STARNET)	EpiXcan	0.997053	starnet_bld	0.999981
4464	ENSG00000104472	CHRAC1	0.292374	0.0389377	0.770001	0.0241736	0.0216365	0.00213733	0.00511709	36	57	43	B2	Blood (STARNET)	EpiXcan	0.997053	starnet_bld	0.999981
4465	ENSG00000183662	FAM19A1	-0.291993	-0.00882957	0.770292	0.0589237	0.106812	1.19452e-12	6.37651e-12	63	111	82	B2	Blood (STARNET)	EpiXcan	0.997053	starnet_bld	0.999981
4466	ENSG00000240356	RPL23AP7	0.291611	0.0085081	0.770584	0.385958	0.705982	4.72871e-142	1.34196e-139	9	23	13	B2	Blood (STARNET)	EpiXcan	0.997053	starnet_bld	0.999981
4467	ENSG00000103335	PIEZO1	0.291586	0.00907086	0.770603	0.090368	0.062622	1.15742e-07	4.36059e-07	77	194	115	B2	Blood (STARNET)	EpiXcan	0.997053	starnet_bld	0.999981
4468	ENSG00000155592	ZKSCAN2	0.291367	0.0462985	0.770771	0.018753	0.0346146	9.42384e-05	0.000262855	10	14	12	B2	Blood (STARNET)	EpiXcan	0.997053	starnet_bld	0.999981
4469	ENSG00000172939	OXSR1	-0.291261	-0.043262	0.770852	0.0306335	0.0530622	8.73777e-07	3.01718e-06	15	30	20	B2	Blood (STARNET)	EpiXcan	0.997053	starnet_bld	0.999981
4470	ENSG00000146376	ARHGAP18	0.291026	0.0939573	0.771032	0.00234754	0.0169506	0.00618178	0.0141425	7	10	8	B2	Blood (STARNET)	EpiXcan	0.997053	starnet_bld	0.999981
4471	ENSG00000243156	MICAL3	-0.290965	-0.0129066	0.771078	0.0513486	0.0568244	3.2959e-07	1.18363e-06	29	62	44	B2	Blood (STARNET)	EpiXcan	0.997053	starnet_bld	0.999981
4472	ENSG00000249849	AC138819.1	0.290894	0.0280838	0.771132	0.0357744	0.0560708	4.1488e-07	1.47302e-06	32	73	43	B2	Blood (STARNET)	EpiXcan	0.997053	starnet_bld	0.999981
4473	ENSG00000261888	AC144831.1	0.290639	0.0723158	0.771328	0.00999846	0.0418878	1.47703e-05	4.52527e-05	6	11	6	B2	Blood (STARNET)	EpiXcan	0.997053	starnet_bld	0.999981
4474	ENSG00000161618	ALDH16A1	0.290457	0.0252364	0.771467	0.103943	0.187111	4.51606e-22	4.14357e-21	30	48	38	B2	Blood (STARNET)	EpiXcan	0.997053	starnet_bld	0.999981
4475	ENSG00000133561	GIMAP6	-0.289946	-0.0408114	0.771858	0.0118651	0.0423051	1.33616e-05	4.10813e-05	7	31	8	B2	Blood (STARNET)	EpiXcan	0.997053	starnet_bld	0.999981
4476	ENSG00000106443	PHF14	-0.28954	-0.0501493	0.772168	0.0154049	0.0355707	7.29651e-05	0.000206588	14	16	16	B2	Blood (STARNET)	EpiXcan	0.997053	starnet_bld	0.999981
4477	ENSG00000160310	PRMT2	0.28921	0.0156898	0.77242	0.207204	0.64807	1.53633e-117	2.13043e-115	38	63	51	B2	Blood (STARNET)	EpiXcan	0.997053	starnet_bld	0.999981
4478	ENSG00000115641	FHL2	0.288667	0.0162648	0.772836	0.0881805	0.149971	2.23571e-17	1.61053e-16	27	30	29	B2	Blood (STARNET)	EpiXcan	0.997053	starnet_bld	0.999981
4479	ENSG00000133048	CHI3L1	0.28845	0.0897673	0.773002	0.00587993	0.21345	2.55559e-25	2.74765e-24	10	16	14	B2	Blood (STARNET)	EpiXcan	0.997053	starnet_bld	0.999981
4480	ENSG00000121281	ADCY7	-0.288159	-0.0184224	0.773225	0.103318	0.156195	1.81455e-18	1.3874e-17	28	44	34	B2	Blood (STARNET)	EpiXcan	0.997053	starnet_bld	0.999981
4481	ENSG00000137177	KIF13A	0.288126	0.0087581	0.77325	0.0532552	0.032106	0.000163077	0.000444004	44	70	55	B2	Blood (STARNET)	EpiXcan	0.997053	starnet_bld	0.999981
4482	ENSG00000035862	TIMP2	-0.288116	-0.00639681	0.773258	0.0729517	0.0725025	9.03823e-09	3.68259e-08	71	109	92	B2	Blood (STARNET)	EpiXcan	0.997053	starnet_bld	0.999981
4483	ENSG00000010539	ZNF200	-0.287922	-0.0283786	0.773407	0.0475296	0.115703	1.43627e-13	8.13687e-13	21	71	30	B2	Blood (STARNET)	EpiXcan	0.997053	starnet_bld	0.999981
4484	ENSG00000129103	SUMF2	-0.287849	-0.0173081	0.773462	0.101075	0.228945	3.51731e-27	4.10734e-26	15	23	19	B2	Blood (STARNET)	EpiXcan	0.997053	starnet_bld	0.999981
4485	ENSG00000086062	B4GALT1	0.287518	0.0278755	0.773716	0.0649777	0.105456	2.03948e-12	1.07321e-11	32	64	40	B2	Blood (STARNET)	EpiXcan	0.997053	starnet_bld	0.999981
4486	ENSG00000116704	SLC35D1	0.287297	0.0234746	0.773885	0.0519762	0.0742102	4.08688e-09	1.70795e-08	29	50	39	B2	Blood (STARNET)	EpiXcan	0.997053	starnet_bld	0.999981
4487	ENSG00000179115	FARSA	-0.286958	-0.09929	0.774145	0.00684947	0.0158586	0.00805455	0.0182119	8	14	9	B2	Blood (STARNET)	EpiXcan	0.997053	starnet_bld	0.999981
4488	ENSG00000169738	DCXR	0.286845	0.00959839	0.774231	0.270707	0.389355	1.44293e-53	4.17254e-52	18	43	20	B2	Blood (STARNET)	EpiXcan	0.997053	starnet_bld	0.999981
4489	ENSG00000106404	CLDN15	0.286307	0.0542631	0.774643	0.00931567	0.0328908	0.000136928	0.000375743	19	49	25	B2	Blood (STARNET)	EpiXcan	0.997053	starnet_bld	0.999981
4490	ENSG00000205560	CPT1B	0.286266	0.00958653	0.774675	0.160841	0.438142	1.76164e-61	6.49465e-60	46	72	61	B2	Blood (STARNET)	EpiXcan	0.997053	starnet_bld	0.999981
4491	ENSG00000164654	MIOS	-0.286117	-0.051958	0.774788	0.00471499	0.0122609	0.0202612	0.0437838	10	13	13	B2	Blood (STARNET)	EpiXcan	0.997053	starnet_bld	0.999981
4492	ENSG00000213676	ATF6B	-0.286079	-0.0762123	0.774817	0.00582761	0.0186652	0.00405603	0.00945297	10	17	10	B2	Blood (STARNET)	EpiXcan	0.997053	starnet_bld	0.999981
4493	ENSG00000143799	PARP1	0.28587	0.0115734	0.774978	0.03524	0.0916889	5.78179e-11	2.73895e-10	39	65	47	B2	Blood (STARNET)	EpiXcan	0.997053	starnet_bld	0.999981
4494	ENSG00000165934	CPSF2	0.285812	0.0206957	0.775022	0.0760649	0.319752	2.189e-41	4.33643e-40	31	61	43	B2	Blood (STARNET)	EpiXcan	0.997053	starnet_bld	0.999981
4495	ENSG00000104695	PPP2CB	-0.285747	-0.0255978	0.775072	0.0388511	0.110478	4.21099e-13	2.31159e-12	31	71	38	B2	Blood (STARNET)	EpiXcan	0.997053	starnet_bld	0.999981
4496	ENSG00000127663	KDM4B	0.285678	0.0462447	0.775124	0.0156972	0.0569444	3.21156e-07	1.15504e-06	8	26	9	B2	Blood (STARNET)	EpiXcan	0.997053	starnet_bld	0.999981
4497	ENSG00000172687	ZNF738	0.285337	0.0332912	0.775386	0.0255602	0.0440966	8.79641e-06	2.75026e-05	52	93	88	B2	Blood (STARNET)	EpiXcan	0.997053	starnet_bld	0.999981
4498	ENSG00000109689	STIM2	-0.285206	-0.0233598	0.775486	0.0801978	0.145492	5.78596e-17	4.02543e-16	30	52	35	B2	Blood (STARNET)	EpiXcan	0.997053	starnet_bld	0.999981
4499	ENSG00000147650	LRP12	0.284921	0.0274905	0.775705	0.0730061	0.0845374	3.15704e-10	1.42739e-09	38	56	46	B2	Blood (STARNET)	EpiXcan	0.997053	starnet_bld	0.999981
4500	ENSG00000082196	C1QTNF3	-0.28491	-0.266195	0.775713	0.00563039	0.0274521	0.00048649	0.00125219	5	29	7	B2	Blood (STARNET)	EpiXcan	0.997053	starnet_bld	0.999981
4501	ENSG00000148690	FRA10AC1	-0.284808	-0.0100642	0.775791	0.0975688	0.132919	1.38942e-15	8.91434e-15	19	32	25	B2	Blood (STARNET)	EpiXcan	0.997053	starnet_bld	0.999981
4502	ENSG00000143457	GOLPH3L	-0.284458	-0.0403042	0.776059	0.0121302	0.0194478	0.00339882	0.00797305	10	21	13	B2	Blood (STARNET)	EpiXcan	0.997053	starnet_bld	0.999981
4503	ENSG00000017797	RALBP1	0.284389	0.0397648	0.776112	0.0214378	0.0106863	0.0312308	0.0658107	29	40	35	B2	Blood (STARNET)	EpiXcan	0.997053	starnet_bld	0.999981
4504	ENSG00000134802	SLC43A3	-0.284127	-0.0410664	0.776313	0.0178465	0.0252169	0.000856672	0.00214265	18	25	23	B2	Blood (STARNET)	EpiXcan	0.997053	starnet_bld	0.999981
4505	ENSG00000147813	NAPRT	0.284035	0.012296	0.776383	0.231782	0.67672	6.58704e-130	1.23664e-127	24	38	31	B2	Blood (STARNET)	EpiXcan	0.997053	starnet_bld	0.999981
4506	ENSG00000183666	GUSBP1	-0.283984	-0.0139016	0.776423	0.134271	0.210039	1.02776e-24	1.07286e-23	47	80	64	B2	Blood (STARNET)	EpiXcan	0.997053	starnet_bld	0.999981
4507	ENSG00000080573	COL5A3	0.283911	0.0141816	0.776478	0.0999281	0.65006	9.77194e-119	1.43671e-116	10	20	13	B2	Blood (STARNET)	EpiXcan	0.997053	starnet_bld	0.999981
4508	ENSG00000145736	GTF2H2	0.283868	0.0227998	0.776511	0.0662487	0.115719	8.13931e-14	4.69839e-13	58	81	69	B2	Blood (STARNET)	EpiXcan	0.997053	starnet_bld	0.999981
4509	ENSG00000163703	CRELD1	-0.283561	-0.0244828	0.776747	0.0507737	0.106293	1.60109e-12	8.47274e-12	12	36	17	B2	Blood (STARNET)	EpiXcan	0.997053	starnet_bld	0.999981
4510	ENSG00000159459	UBR1	0.28316	0.0323298	0.777054	0.026178	0.0290796	0.000347567	0.000907243	20	27	21	B2	Blood (STARNET)	EpiXcan	0.997053	starnet_bld	0.999981
4511	ENSG00000166770	ZNF667-AS1	0.283015	0.0249133	0.777165	0.0477891	0.111893	5.13685e-13	2.80093e-12	46	108	66	B2	Blood (STARNET)	EpiXcan	0.997053	starnet_bld	0.999981
4512	ENSG00000101574	METTL4	-0.282965	-0.0546583	0.777204	0.00742217	0.0204492	0.00236501	0.00563456	5	15	6	B2	Blood (STARNET)	EpiXcan	0.997053	starnet_bld	0.999981
4513	ENSG00000164466	SFXN1	0.282805	0.0291027	0.777327	0.0227953	0.0242861	0.0010098	0.00250255	28	34	32	B2	Blood (STARNET)	EpiXcan	0.997053	starnet_bld	0.999981
4514	ENSG00000132394	EEFSEC	0.282318	0.170247	0.777699	0.000662993	0.0329242	0.000114663	0.000317141	5	6	6	B2	Blood (STARNET)	EpiXcan	0.997053	starnet_bld	0.999981
4515	ENSG00000114779	ABHD14B	-0.281923	-0.0366849	0.778003	0.025138	0.0474968	3.8922e-06	1.26388e-05	30	52	37	B2	Blood (STARNET)	EpiXcan	0.997053	starnet_bld	0.999981
4516	ENSG00000259959	AC107068.1	0.281579	0.0182376	0.778266	0.116832	0.227247	5.68014e-27	6.55149e-26	23	85	27	B2	Blood (STARNET)	EpiXcan	0.997053	starnet_bld	0.999981
4517	ENSG00000133195	SLC39A11	-0.281567	-0.0200299	0.778276	0.0657228	0.139136	4.14368e-16	2.76313e-15	9	52	11	B2	Blood (STARNET)	EpiXcan	0.997053	starnet_bld	0.999981
4518	ENSG00000155085	AK9	0.281524	0.0311203	0.778308	0.023659	0.124556	1.57582e-14	9.45882e-14	27	50	32	B2	Blood (STARNET)	EpiXcan	0.997053	starnet_bld	0.999981
4519	ENSG00000104980	TIMM44	0.281465	0.0287611	0.778354	0.0371252	0.135586	1.04433e-15	6.74995e-15	20	35	24	B2	Blood (STARNET)	EpiXcan	0.997053	starnet_bld	0.999981
4520	ENSG00000131626	PPFIA1	-0.281441	-0.0127566	0.778372	0.177671	0.343258	5.90332e-46	1.34651e-44	15	22	18	B2	Blood (STARNET)	EpiXcan	0.997053	starnet_bld	0.999981
4521	ENSG00000134265	NAPG	0.281355	0.0153772	0.778438	0.114024	0.231902	4.32311e-28	5.21294e-27	14	45	17	B2	Blood (STARNET)	EpiXcan	0.997053	starnet_bld	0.999981
4522	ENSG00000141569	TRIM65	0.280851	-0.0124985	0.778825	0.0196067	0.0638771	6.27552e-08	2.40214e-07	14	20	18	B2	Blood (STARNET)	EpiXcan	0.997053	starnet_bld	0.999981
4523	ENSG00000138381	ASNSD1	-0.280707	-0.00377211	0.778935	0.251796	0.497767	6.02487e-74	3.12857e-72	86	109	107	B2	Blood (STARNET)	EpiXcan	0.997053	starnet_bld	0.999981
4524	ENSG00000134318	ROCK2	-0.2802	-0.0292742	0.779324	0.018396	0.023425	0.00132259	0.00324349	28	41	38	B2	Blood (STARNET)	EpiXcan	0.997053	starnet_bld	0.999981
4525	ENSG00000270164	LINC01480	0.280167	0.0225733	0.779349	0.158815	0.258865	4.23115e-32	5.9691e-31	11	43	13	B2	Blood (STARNET)	EpiXcan	0.997053	starnet_bld	0.999981
4526	ENSG00000151233	GXYLT1	0.280148	0.0207397	0.779364	0.0460615	0.0829259	5.39553e-10	2.40035e-09	13	21	16	B2	Blood (STARNET)	EpiXcan	0.997053	starnet_bld	0.999981
4527	ENSG00000160293	VAV2	-0.279765	-0.0443507	0.779658	0.0302201	0.0862423	2.65639e-10	1.2064e-09	14	77	19	B2	Blood (STARNET)	EpiXcan	0.997053	starnet_bld	0.999981
4528	ENSG00000109390	NDUFC1	-0.279376	-0.036142	0.779957	0.0195916	0.0212842	0.00230618	0.00550192	30	50	36	B2	Blood (STARNET)	EpiXcan	0.997053	starnet_bld	0.999981
4529	ENSG00000245648	AC022075.1	-0.278798	-0.104356	0.7804	0.00182795	0.0156352	0.00895326	0.0201506	1	8	1	B2	Blood (STARNET)	EpiXcan	0.997053	starnet_bld	0.999981
4530	ENSG00000104613	INTS10	0.278119	0.0232158	0.780921	0.0639289	0.208472	1.31882e-24	1.37317e-23	15	32	20	B2	Blood (STARNET)	EpiXcan	0.997053	starnet_bld	0.999981
4531	ENSG00000020577	SAMD4A	0.27794	-0.0612303	0.781059	0.0100888	0.029755	0.000279158	0.00073576	7	10	10	B2	Blood (STARNET)	EpiXcan	0.997053	starnet_bld	0.999981
4532	ENSG00000123737	EXOSC9	-0.277885	-0.107556	0.781101	0.0217521	0.033541	0.000116423	0.000321645	19	37	22	B2	Blood (STARNET)	EpiXcan	0.997053	starnet_bld	0.999981
4533	ENSG00000112425	EPM2A	-0.277851	-0.0161503	0.781126	0.103031	0.150346	1.60486e-17	1.16226e-16	21	35	22	B2	Blood (STARNET)	EpiXcan	0.997053	starnet_bld	0.999981
4534	ENSG00000198270	TMEM116	-0.277477	-0.0267497	0.781414	0.0621854	0.146679	2.29419e-17	1.65071e-16	38	65	49	B2	Blood (STARNET)	EpiXcan	0.997053	starnet_bld	0.999981
4535	ENSG00000131351	HAUS8	-0.277416	-0.0360887	0.78146	0.0198409	0.0492627	2.71167e-06	8.91446e-06	16	23	18	B2	Blood (STARNET)	EpiXcan	0.997053	starnet_bld	0.999981
4536	ENSG00000106771	TMEM245	-0.276946	-0.0261935	0.781822	0.0323617	0.0966031	1.15857e-11	5.76826e-11	7	14	8	B2	Blood (STARNET)	EpiXcan	0.997053	starnet_bld	0.999981
4537	ENSG00000169385	RNASE2	-0.276794	-0.0228771	0.781938	0.0221161	0.14938	2.32441e-17	1.67146e-16	24	38	29	B2	Blood (STARNET)	EpiXcan	0.997053	starnet_bld	0.999981
4538	ENSG00000125648	SLC25A23	-0.276475	-0.0218257	0.782183	0.054703	0.0935344	5.20302e-11	2.47727e-10	17	62	19	B2	Blood (STARNET)	EpiXcan	0.997053	starnet_bld	0.999981
4539	ENSG00000165813	CCDC186	0.276425	0.0306198	0.782222	0.0488343	0.0231695	0.001425	0.00348063	37	49	48	B2	Blood (STARNET)	EpiXcan	0.997053	starnet_bld	0.999981
4540	ENSG00000100271	TTLL1	0.275776	0.0678822	0.78272	0.0468032	0.0681951	2.34264e-08	9.24557e-08	24	48	32	B2	Blood (STARNET)	EpiXcan	0.997053	starnet_bld	0.999981
4541	ENSG00000134748	PRPF38A	0.275562	0.0452676	0.782884	0.00788558	0.0172049	0.00583106	0.0133803	19	26	20	B2	Blood (STARNET)	EpiXcan	0.997053	starnet_bld	0.999981
4542	ENSG00000087884	AAMDC	-0.275288	-0.0646773	0.783095	0.0202138	0.0190722	0.00381463	0.00890737	37	50	42	B2	Blood (STARNET)	EpiXcan	0.997053	starnet_bld	0.999981
4543	ENSG00000247556	OIP5-AS1	0.27491	0.0498313	0.783385	0.00910469	0.0496028	2.45875e-06	8.10702e-06	4	5	4	B2	Blood (STARNET)	EpiXcan	0.997053	starnet_bld	0.999981
4544	ENSG00000135486	HNRNPA1	0.274863	0.0236324	0.783422	0.0267019	0.0610293	1.4021e-07	5.23396e-07	5	28	6	B2	Blood (STARNET)	EpiXcan	0.997053	starnet_bld	0.999981
4545	ENSG00000086619	ERO1B	0.274779	0.0158602	0.783486	0.0766433	0.133506	1.88557e-15	1.20126e-14	30	46	38	B2	Blood (STARNET)	EpiXcan	0.997053	starnet_bld	0.999981
4546	ENSG00000106733	NMRK1	-0.274641	-0.0105831	0.783592	0.32827	0.578375	4.29774e-95	3.71953e-93	34	54	41	B2	Blood (STARNET)	EpiXcan	0.997053	starnet_bld	0.999981
4547	ENSG00000122203	KIAA1191	0.274417	0.0718625	0.783764	0.0155863	0.0284498	0.000415883	0.00107658	10	22	13	B2	Blood (STARNET)	EpiXcan	0.997053	starnet_bld	0.999981
4548	ENSG00000149179	C11orf49	0.273823	0.0252151	0.78422	0.0227108	0.018097	0.00509315	0.0117578	35	48	41	B2	Blood (STARNET)	EpiXcan	0.997053	starnet_bld	0.999981
4549	ENSG00000163104	SMARCAD1	0.273514	0.0399013	0.784458	0.0138484	0.0374471	4.37289e-05	0.000127174	5	11	6	B2	Blood (STARNET)	EpiXcan	0.997053	starnet_bld	0.999981
4550	ENSG00000137070	IL11RA	0.273046	0.0148911	0.784818	0.0825429	0.157552	1.29169e-18	9.93849e-18	11	15	14	B2	Blood (STARNET)	EpiXcan	0.997053	starnet_bld	0.999981
4551	ENSG00000167553	TUBA1C	-0.273009	-0.0357443	0.784846	0.042254	0.0827093	6.875e-10	3.03091e-09	19	28	20	B2	Blood (STARNET)	EpiXcan	0.997053	starnet_bld	0.999981
4552	ENSG00000120832	MTERF2	-0.27299	-0.0293001	0.784861	0.0452806	0.0848817	4.30999e-10	1.93292e-09	10	82	12	B2	Blood (STARNET)	EpiXcan	0.997053	starnet_bld	0.999981
4553	ENSG00000188785	ZNF548	0.2729	0.0192863	0.78493	0.0780575	0.12011	5.84923e-14	3.40058e-13	74	98	91	B2	Blood (STARNET)	EpiXcan	0.997053	starnet_bld	0.999981
4554	ENSG00000133739	LRRCC1	0.272488	0.0176063	0.785247	0.0566671	0.0918162	5.21716e-11	2.48303e-10	12	14	13	B2	Blood (STARNET)	EpiXcan	0.997053	starnet_bld	0.999981
4555	ENSG00000272282	LINC02084	-0.272471	-0.0116998	0.78526	0.138491	0.210411	6.52098e-25	6.87181e-24	14	23	16	B2	Blood (STARNET)	EpiXcan	0.997053	starnet_bld	0.999981
4556	ENSG00000113300	CNOT6	0.272463	0.0276117	0.785266	0.0410061	0.176897	1.53818e-21	1.3711e-20	26	40	36	B2	Blood (STARNET)	EpiXcan	0.997053	starnet_bld	0.999981
4557	ENSG00000165501	LRR1	-0.27231	-0.0408185	0.785383	0.0119633	0.141617	1.56058e-16	1.06212e-15	7	22	16	B2	Blood (STARNET)	EpiXcan	0.997053	starnet_bld	0.999981
4558	ENSG00000135211	TMEM60	-0.272206	0.0977386	0.785464	0.0350048	0.0321234	0.000170231	0.000462347	31	37	35	B2	Blood (STARNET)	EpiXcan	0.997053	starnet_bld	0.999981
4559	ENSG00000213923	CSNK1E	-0.272065	-0.0151368	0.785572	0.0345238	0.0838199	5.65943e-10	2.50952e-09	19	35	23	B2	Blood (STARNET)	EpiXcan	0.997053	starnet_bld	0.999981
4560	ENSG00000141293	SKAP1	-0.272045	-0.0159466	0.785588	0.0732764	0.0736551	6.41976e-09	2.64306e-08	44	65	49	B2	Blood (STARNET)	EpiXcan	0.997053	starnet_bld	0.999981
4561	ENSG00000176783	RUFY1	-0.27199	-0.00788948	0.785629	0.353011	0.699654	5.37895e-141	1.45865e-138	37	50	45	B2	Blood (STARNET)	EpiXcan	0.997053	starnet_bld	0.999981
4562	ENSG00000040199	PHLPP2	0.271869	0.0470331	0.785723	0.009787	0.143967	8.10069e-17	5.58175e-16	11	29	20	B2	Blood (STARNET)	EpiXcan	0.997053	starnet_bld	0.999981
4563	ENSG00000100918	REC8	0.270753	0.000396386	0.786581	0.124474	0.0807398	9.1824e-10	3.99475e-09	54	116	64	B2	Blood (STARNET)	EpiXcan	0.997053	starnet_bld	0.999981
4564	ENSG00000163918	RFC4	0.270723	0.0175158	0.786604	0.0801811	0.203923	1.90429e-24	1.96268e-23	8	17	9	B2	Blood (STARNET)	EpiXcan	0.997053	starnet_bld	0.999981
4565	ENSG00000111843	TMEM14C	-0.270658	-0.0881405	0.786654	0.00325565	0.0588484	2.70874e-07	9.81728e-07	2	23	5	B2	Blood (STARNET)	EpiXcan	0.997053	starnet_bld	0.999981
4566	ENSG00000135378	PRRG4	-0.270369	-0.0240953	0.786877	0.0409646	0.012326	0.0206048	0.044487	81	112	98	B2	Blood (STARNET)	EpiXcan	0.997053	starnet_bld	0.999981
4567	ENSG00000155827	RNF20	-0.270338	-0.0120789	0.7869	0.0360968	0.0172855	0.00600692	0.0137657	57	102	64	B2	Blood (STARNET)	EpiXcan	0.997053	starnet_bld	0.999981
4568	ENSG00000254999	BRK1	0.270255	0.025093	0.786964	0.0434396	0.118771	3.9364e-14	2.30278e-13	34	55	40	B2	Blood (STARNET)	EpiXcan	0.997053	starnet_bld	0.999981
4569	ENSG00000135341	MAP3K7	-0.27024	-0.036103	0.786975	0.0229777	0.0410293	2.01143e-05	6.0696e-05	29	37	34	B2	Blood (STARNET)	EpiXcan	0.997053	starnet_bld	0.999981
4570	ENSG00000161542	PRPSAP1	0.270172	0.0102382	0.787028	0.0266469	0.103169	2.99274e-12	1.55737e-11	15	36	19	B2	Blood (STARNET)	EpiXcan	0.997053	starnet_bld	0.999981
4571	ENSG00000165714	BORCS5	0.269968	0.0533523	0.787185	0.0349137	0.037074	4.67423e-05	0.000135486	17	26	20	B2	Blood (STARNET)	EpiXcan	0.997053	starnet_bld	0.999981
4572	ENSG00000196329	GIMAP5	-0.269686	-0.0273416	0.787402	0.028185	0.051142	1.46415e-06	4.92882e-06	24	80	25	B2	Blood (STARNET)	EpiXcan	0.997053	starnet_bld	0.999981
4573	ENSG00000137563	GGH	0.269638	0.0118538	0.787439	0.0270823	0.0282179	0.000408815	0.00105874	26	58	32	B2	Blood (STARNET)	EpiXcan	0.997053	starnet_bld	0.999981
4574	ENSG00000140299	BNIP2	-0.269593	-0.0821637	0.787474	0.00732603	0.0212017	0.00231672	0.00552598	9	22	16	B2	Blood (STARNET)	EpiXcan	0.997053	starnet_bld	0.999981
4575	ENSG00000271032	AC020907.4	0.269179	0.0357574	0.787792	0.01715	0.0256623	0.000805711	0.00202057	10	12	10	B2	Blood (STARNET)	EpiXcan	0.997053	starnet_bld	0.999981
4576	ENSG00000161016	RPL8	-0.268969	-0.0264428	0.787954	0.0404356	0.104143	1.09327e-12	5.85396e-12	13	26	15	B2	Blood (STARNET)	EpiXcan	0.997053	starnet_bld	0.999981
4577	ENSG00000163584	RPL22L1	-0.268738	-0.0387079	0.788132	0.0124439	0.0720932	9.06648e-09	3.69287e-08	6	8	8	B2	Blood (STARNET)	EpiXcan	0.997053	starnet_bld	0.999981
4578	ENSG00000156299	TIAM1	0.268683	0.0345414	0.788174	0.0357243	0.0969193	2.13244e-11	1.04381e-10	23	36	29	B2	Blood (STARNET)	EpiXcan	0.997053	starnet_bld	0.999981
4579	ENSG00000107537	PHYH	-0.268557	-0.057699	0.788271	0.0083023	0.0421761	1.27465e-05	3.92694e-05	10	41	13	B2	Blood (STARNET)	EpiXcan	0.997053	starnet_bld	0.999981
4580	ENSG00000269609	RPARP-AS1	-0.26845	-0.0316047	0.788353	0.0110563	0.0661044	4.9198e-08	1.89568e-07	7	25	9	B2	Blood (STARNET)	EpiXcan	0.997053	starnet_bld	0.999981
4581	ENSG00000107960	STN1	0.267939	0.00801097	0.788746	0.0660767	0.0104237	0.0302537	0.063873	61	75	70	B2	Blood (STARNET)	EpiXcan	0.997053	starnet_bld	0.999981
4582	ENSG00000131018	SYNE1	-0.267496	-0.367898	0.789088	0.000222785	0.0491643	2.41348e-06	7.96637e-06	3	14	4	B2	Blood (STARNET)	EpiXcan	0.997053	starnet_bld	0.999981
4583	ENSG00000149089	APIP	-0.267484	-0.013311	0.789096	0.135088	0.264523	2.88701e-32	4.10131e-31	34	97	45	B2	Blood (STARNET)	EpiXcan	0.997053	starnet_bld	0.999981
4584	ENSG00000188895	MSL1	0.266968	0.0248937	0.789494	0.063208	0.098209	1.78774e-11	8.78607e-11	32	62	34	B2	Blood (STARNET)	EpiXcan	0.997053	starnet_bld	0.999981
4585	ENSG00000197599	CCDC154	-0.26686	-0.0198297	0.789577	0.0406621	0.126901	9.88121e-15	6.00201e-14	14	35	15	B2	Blood (STARNET)	EpiXcan	0.997053	starnet_bld	0.999981
4586	ENSG00000120063	GNA13	0.266354	0.0296511	0.789966	0.0361849	0.0976466	1.48607e-11	7.35679e-11	5	17	7	B2	Blood (STARNET)	EpiXcan	0.997053	starnet_bld	0.999981
4587	ENSG00000165055	METTL2B	-0.2659	-0.0224745	0.790316	0.0783681	0.0913999	7.97893e-11	3.7521e-10	54	79	63	B2	Blood (STARNET)	EpiXcan	0.997053	starnet_bld	0.999981
4588	ENSG00000183597	TANGO2	0.265786	0.0370709	0.790404	0.0287398	0.0615413	9.73923e-08	3.68749e-07	41	54	54	B2	Blood (STARNET)	EpiXcan	0.997053	starnet_bld	0.999981
4589	ENSG00000153823	PID1	0.26552	0.0472063	0.790609	0.0207334	0.0571646	3.70437e-07	1.32409e-06	8	13	10	B2	Blood (STARNET)	EpiXcan	0.997053	starnet_bld	0.999981
4590	ENSG00000115274	INO80B	0.264918	0.0406424	0.791073	0.00868361	0.015018	0.00986339	0.0220931	3	6	4	B2	Blood (STARNET)	EpiXcan	0.997053	starnet_bld	0.999981
4591	ENSG00000144320	LNPK	-0.264757	-0.0207132	0.791197	0.128627	0.162166	9.6446e-19	7.4631e-18	49	65	56	B2	Blood (STARNET)	EpiXcan	0.997053	starnet_bld	0.999981
4592	ENSG00000070018	LRP6	-0.264664	-0.0583216	0.791269	0.00696846	0.0557127	5.79122e-07	2.03544e-06	6	37	8	B2	Blood (STARNET)	EpiXcan	0.997053	starnet_bld	0.999981
4593	ENSG00000057704	TMCC3	-0.264505	-0.044212	0.791391	0.0221708	0.0230073	0.00155352	0.00378018	29	49	39	B2	Blood (STARNET)	EpiXcan	0.997053	starnet_bld	0.999981
4594	ENSG00000158158	CNNM4	0.264395	0.0571915	0.791475	0.0518168	0.0155434	0.00903282	0.0203184	47	60	58	B2	Blood (STARNET)	EpiXcan	0.997053	starnet_bld	0.999981
4595	ENSG00000123329	ARHGAP9	-0.264241	-0.0140015	0.791594	0.0662133	0.100263	9.09107e-12	4.56349e-11	14	21	14	B2	Blood (STARNET)	EpiXcan	0.997053	starnet_bld	0.999981
4596	ENSG00000133104	SPART	0.264081	0.0322999	0.791717	0.0167305	0.0413804	1.535e-05	4.697e-05	12	77	21	B2	Blood (STARNET)	EpiXcan	0.997053	starnet_bld	0.999981
4597	ENSG00000080371	RAB21	0.264032	0.0364991	0.791755	0.03878	0.0652628	5.00362e-08	1.92555e-07	30	40	37	B2	Blood (STARNET)	EpiXcan	0.997053	starnet_bld	0.999981
4598	ENSG00000177000	MTHFR	0.263983	0.0504577	0.791793	0.00824203	0.0868982	2.21733e-10	1.01114e-09	14	36	20	B2	Blood (STARNET)	EpiXcan	0.997053	starnet_bld	0.999981
4599	ENSG00000197928	ZNF677	0.263959	0.0129923	0.791812	0.102192	0.17981	3.54362e-21	3.11323e-20	46	60	60	B2	Blood (STARNET)	EpiXcan	0.997053	starnet_bld	0.999981
4600	ENSG00000118922	KLF12	0.263857	0.0170666	0.79189	0.0608706	0.0851606	4.67145e-10	2.08812e-09	34	61	42	B2	Blood (STARNET)	EpiXcan	0.997053	starnet_bld	0.999981
4601	ENSG00000104714	ERICH1	0.263823	0.0175355	0.791916	0.0847181	0.123198	1.73438e-14	1.03799e-13	25	49	28	B2	Blood (STARNET)	EpiXcan	0.997053	starnet_bld	0.999981
4602	ENSG00000114125	RNF7	-0.263814	-0.00844188	0.791923	0.0336135	0.0156857	0.00902004	0.0202934	36	56	46	B2	Blood (STARNET)	EpiXcan	0.997053	starnet_bld	0.999981
4603	ENSG00000168661	ZNF30	-0.263799	-0.0278453	0.791935	0.0178565	0.0589542	1.94974e-07	7.14924e-07	12	34	17	B2	Blood (STARNET)	EpiXcan	0.997053	starnet_bld	0.999981
4604	ENSG00000122557	HERPUD2	0.263729	0.0607787	0.791989	0.006927	0.0354887	5.60285e-05	0.000160988	6	12	9	B2	Blood (STARNET)	EpiXcan	0.997053	starnet_bld	0.999981
4605	ENSG00000123405	NFE2	-0.263325	-0.0396258	0.7923	0.00787554	0.050481	1.60548e-06	5.38382e-06	1	1	1	B2	Blood (STARNET)	EpiXcan	0.997053	starnet_bld	0.999981
4606	ENSG00000151466	SCLT1	-0.262931	-0.0146504	0.792604	0.0400442	0.0809244	1.31431e-09	5.67535e-09	28	43	34	B2	Blood (STARNET)	EpiXcan	0.997053	starnet_bld	0.999981
4607	ENSG00000182405	PGBD4	-0.262878	-0.0582286	0.792645	0.00722086	0.0389463	3.04709e-05	9.02079e-05	16	26	21	B2	Blood (STARNET)	EpiXcan	0.997053	starnet_bld	0.999981
4608	ENSG00000198467	TPM2	0.262632	0.00677531	0.792834	0.388033	0.478213	7.05134e-71	3.40109e-69	22	27	25	B2	Blood (STARNET)	EpiXcan	0.997053	starnet_bld	0.999981
4609	ENSG00000170382	LRRN2	0.262532	0.156157	0.792911	0.00196753	0.0767065	3.18491e-09	1.3388e-08	10	43	14	B2	Blood (STARNET)	EpiXcan	0.997053	starnet_bld	0.999981
4610	ENSG00000198793	MTOR	-0.262525	-0.00450057	0.792917	0.025176	0.0153816	0.00952526	0.0213749	31	54	38	B2	Blood (STARNET)	EpiXcan	0.997053	starnet_bld	0.999981
4611	ENSG00000169683	LRRC45	0.262354	0.0736191	0.793049	0.00806969	0.0348874	7.78397e-05	0.00021927	10	24	13	B2	Blood (STARNET)	EpiXcan	0.997053	starnet_bld	0.999981
4612	ENSG00000108523	RNF167	0.262344	0.0157244	0.793056	0.0206889	0.0182689	0.00481219	0.0111317	20	65	27	B2	Blood (STARNET)	EpiXcan	0.997053	starnet_bld	0.999981
4613	ENSG00000135218	CD36	0.261609	0.0839018	0.793623	0.00405392	0.0225972	0.00152282	0.00370843	4	48	5	B2	Blood (STARNET)	EpiXcan	0.997053	starnet_bld	0.999981
4614	ENSG00000128699	ORMDL1	0.261321	0.0328369	0.793845	0.100057	0.195231	2.26088e-23	2.2178e-22	39	58	50	B2	Blood (STARNET)	EpiXcan	0.997053	starnet_bld	0.999981
4615	ENSG00000100490	CDKL1	0.261059	0.0357553	0.794047	0.0305503	0.0475247	4.06997e-06	1.31809e-05	21	33	24	B2	Blood (STARNET)	EpiXcan	0.997053	starnet_bld	0.999981
4616	ENSG00000100902	PSMA6	0.261047	0.0317559	0.794057	0.0192092	0.0183995	0.00457404	0.0106056	21	64	25	B2	Blood (STARNET)	EpiXcan	0.997053	starnet_bld	0.999981
4617	ENSG00000108786	HSD17B1	-0.260782	-0.025568	0.794261	0.0235451	0.0993775	6.18912e-12	3.14167e-11	14	32	20	B2	Blood (STARNET)	EpiXcan	0.997053	starnet_bld	0.999981
4618	ENSG00000164120	HPGD	-0.260712	-0.00856263	0.794315	0.0843808	0.160973	2.30984e-19	1.85807e-18	32	50	39	B2	Blood (STARNET)	EpiXcan	0.997053	starnet_bld	0.999981
4619	ENSG00000185298	CCDC137	0.260095	0.0377848	0.794791	0.0272985	0.0723766	6.86055e-09	2.81788e-08	21	74	26	B2	Blood (STARNET)	EpiXcan	0.997053	starnet_bld	0.999981
4620	ENSG00000164125	FAM198B	0.259591	0.0105216	0.795179	0.146296	0.233017	6.20318e-28	7.4286e-27	13	37	18	B2	Blood (STARNET)	EpiXcan	0.997053	starnet_bld	0.999981
4621	ENSG00000158985	CDC42SE2	-0.259062	-0.0438526	0.795588	0.0150507	0.0275799	0.000454716	0.00117362	11	17	15	B2	Blood (STARNET)	EpiXcan	0.997053	starnet_bld	0.999981
4622	ENSG00000171649	ZIK1	-0.259051	-0.0419516	0.795596	0.017146	0.0757962	2.56854e-09	1.0872e-08	16	25	21	B2	Blood (STARNET)	EpiXcan	0.997053	starnet_bld	0.999981
4623	ENSG00000083814	ZNF671	-0.258367	-0.0248115	0.796123	0.0464076	0.0519665	1.34298e-06	4.53469e-06	42	67	54	B2	Blood (STARNET)	EpiXcan	0.997053	starnet_bld	0.999981
4624	ENSG00000132383	RPA1	-0.258137	-0.0298553	0.796301	0.042298	0.0822907	7.19074e-10	3.16097e-09	24	40	32	B2	Blood (STARNET)	EpiXcan	0.997053	starnet_bld	0.999981
4625	ENSG00000188305	C19orf35	0.257356	0.0282441	0.796904	0.00844721	0.0529189	1.04797e-06	3.5832e-06	3	10	6	B2	Blood (STARNET)	EpiXcan	0.997053	starnet_bld	0.999981
4626	ENSG00000116871	MAP7D1	-0.257076	-0.0239566	0.79712	0.0494258	0.13768	5.84648e-16	3.85022e-15	5	10	6	B2	Blood (STARNET)	EpiXcan	0.997053	starnet_bld	0.999981
4627	ENSG00000100889	PCK2	-0.256896	-0.0284339	0.797259	0.039506	0.10547	1.61192e-12	8.52635e-12	3	5	3	B2	Blood (STARNET)	EpiXcan	0.997053	starnet_bld	0.999981
4628	ENSG00000172992	DCAKD	0.256827	0.0185802	0.797312	0.121123	0.200501	1.34463e-23	1.32863e-22	43	53	51	B2	Blood (STARNET)	EpiXcan	0.997053	starnet_bld	0.999981
4629	ENSG00000067141	NEO1	0.256675	0.00915659	0.79743	0.104029	0.264195	4.20645e-32	5.94113e-31	33	99	39	B2	Blood (STARNET)	EpiXcan	0.997053	starnet_bld	0.999981
4630	ENSG00000137474	MYO7A	0.256553	0.0256991	0.797524	0.0141349	0.0103426	0.0342943	0.0718936	19	29	22	B2	Blood (STARNET)	EpiXcan	0.997053	starnet_bld	0.999981
4631	ENSG00000135205	CCDC146	-0.256429	-0.0066557	0.79762	0.404859	0.52351	7.02042e-81	4.19952e-79	68	120	81	B2	Blood (STARNET)	EpiXcan	0.997053	starnet_bld	0.999981
4632	ENSG00000157303	SUSD3	-0.256378	-0.0264355	0.797659	0.0286235	0.0551588	7.09347e-07	2.46896e-06	11	21	13	B2	Blood (STARNET)	EpiXcan	0.997053	starnet_bld	0.999981
4633	ENSG00000248810	LINC02432	-0.256138	-0.0210547	0.797845	0.187798	0.430045	7.26555e-60	2.5699e-58	49	66	57	B2	Blood (STARNET)	EpiXcan	0.997053	starnet_bld	0.999981
4634	ENSG00000055211	GINM1	-0.255418	-0.0194722	0.7984	0.108327	0.167908	9.37019e-20	7.70515e-19	61	75	70	B2	Blood (STARNET)	EpiXcan	0.997053	starnet_bld	0.999981
4635	ENSG00000206190	ATP10A	0.255264	0.00917581	0.798519	0.0631637	0.0282739	0.000403266	0.00104503	87	109	106	B2	Blood (STARNET)	EpiXcan	0.997053	starnet_bld	0.999981
4636	ENSG00000148450	MSRB2	-0.25518	-0.017346	0.798584	0.0231778	0.0350906	7.23098e-05	0.00020478	22	55	25	B2	Blood (STARNET)	EpiXcan	0.997053	starnet_bld	0.999981
4637	ENSG00000122223	CD244	-0.254855	-0.0206073	0.798835	0.0546285	0.076253	3.88044e-09	1.62335e-08	18	26	23	B2	Blood (STARNET)	EpiXcan	0.997053	starnet_bld	0.999981
4638	ENSG00000111875	ASF1A	-0.254606	-0.0196646	0.799027	0.0929822	0.168779	1.21857e-19	9.95995e-19	7	17	7	B2	Blood (STARNET)	EpiXcan	0.997053	starnet_bld	0.999981
4639	ENSG00000154079	SDHAF4	0.254402	0.0220145	0.799185	0.136128	0.19408	7.22877e-23	6.89161e-22	50	69	65	B2	Blood (STARNET)	EpiXcan	0.997053	starnet_bld	0.999981
4640	ENSG00000197355	UAP1L1	0.254368	0.0111205	0.799211	0.159924	0.587708	1.93011e-97	1.7192e-95	13	25	19	B2	Blood (STARNET)	EpiXcan	0.997053	starnet_bld	0.999981
4641	ENSG00000087191	PSMC5	0.254356	0.0304229	0.799221	0.0159798	0.0450007	7.43166e-06	2.34277e-05	11	21	14	B2	Blood (STARNET)	EpiXcan	0.997053	starnet_bld	0.999981
4642	ENSG00000144040	SFXN5	0.254341	0.0302595	0.799232	0.0131062	0.0349987	6.51799e-05	0.000185665	9	20	14	B2	Blood (STARNET)	EpiXcan	0.997053	starnet_bld	0.999981
4643	ENSG00000086730	LAT2	-0.254322	-0.0568174	0.799247	0.00782013	0.0377259	3.67905e-05	0.000107896	18	29	27	B2	Blood (STARNET)	EpiXcan	0.997053	starnet_bld	0.999981
4644	ENSG00000266709	AC005224.4	0.25413	0.0231211	0.799395	0.0593832	0.149312	2.70955e-17	1.94155e-16	10	42	11	B2	Blood (STARNET)	EpiXcan	0.997053	starnet_bld	0.999981
4645	ENSG00000245556	SCAMP1-AS1	0.253302	0.0700074	0.800035	0.0134711	0.0174438	0.0053969	0.0124144	13	14	13	B2	Blood (STARNET)	EpiXcan	0.997053	starnet_bld	0.999981
4646	ENSG00000089195	TRMT6	0.253093	0.0765307	0.800196	0.0025696	0.0646095	6.40142e-08	2.44879e-07	4	29	7	B2	Blood (STARNET)	EpiXcan	0.997053	starnet_bld	0.999981
4647	ENSG00000213246	SUPT4H1	0.252847	0.00375597	0.800387	0.0531099	0.0549561	6.37119e-07	2.22837e-06	23	32	28	B2	Blood (STARNET)	EpiXcan	0.997053	starnet_bld	0.999981
4648	ENSG00000168393	DTYMK	-0.252319	-0.071553	0.800794	0.00309542	0.0233424	0.00138307	0.003385	8	15	11	B2	Blood (STARNET)	EpiXcan	0.997053	starnet_bld	0.999981
4649	ENSG00000156256	USP16	-0.252215	0.0104537	0.800875	0.0186322	0.0417127	1.61369e-05	4.92542e-05	13	22	14	B2	Blood (STARNET)	EpiXcan	0.997053	starnet_bld	0.999981
4650	ENSG00000103342	GSPT1	0.252062	0.0267612	0.800993	0.0561853	0.122726	1.71142e-14	1.02576e-13	21	55	30	B2	Blood (STARNET)	EpiXcan	0.997053	starnet_bld	0.999981
4651	ENSG00000099330	OCEL1	0.251549	0.0801833	0.80139	0.0055201	0.0129748	0.0177529	0.0386786	6	13	7	B2	Blood (STARNET)	EpiXcan	0.997053	starnet_bld	0.999981
4652	ENSG00000136108	CKAP2	0.251446	0.0127371	0.801469	0.156833	0.498745	2.63734e-74	1.38722e-72	16	40	20	B2	Blood (STARNET)	EpiXcan	0.997053	starnet_bld	0.999981
4653	ENSG00000198673	FAM19A2	0.251349	0.0102747	0.801544	0.0814551	0.130059	2.11639e-15	1.34512e-14	35	50	41	B2	Blood (STARNET)	EpiXcan	0.997053	starnet_bld	0.999981
4654	ENSG00000168918	INPP5D	-0.251202	-0.0297481	0.801658	0.0572897	0.117656	1.10808e-13	6.31862e-13	47	82	60	B2	Blood (STARNET)	EpiXcan	0.997053	starnet_bld	0.999981
4655	ENSG00000172638	EFEMP2	-0.25092	-0.0628344	0.801876	0.014013	0.0340662	7.98309e-05	0.000224516	9	20	13	B2	Blood (STARNET)	EpiXcan	0.997053	starnet_bld	0.999981
4656	ENSG00000123975	CKS2	-0.250533	-0.00525736	0.802175	0.0342345	0.0573939	3.74828e-07	1.33782e-06	26	34	31	B2	Blood (STARNET)	EpiXcan	0.997053	starnet_bld	0.999981
4657	ENSG00000162383	SLC1A7	0.250518	0.0228628	0.802187	0.0649245	0.0306543	0.00022748	0.000606233	69	123	81	B2	Blood (STARNET)	EpiXcan	0.997053	starnet_bld	0.999981
4658	ENSG00000161267	BDH1	-0.250221	-0.0220294	0.802416	0.0562617	0.117608	1.00494e-13	5.76281e-13	7	8	7	B2	Blood (STARNET)	EpiXcan	0.997053	starnet_bld	0.999981
4659	ENSG00000180543	TSPYL5	0.249871	0.0176789	0.802687	0.0594032	0.0837088	5.80856e-10	2.57098e-09	74	134	87	B2	Blood (STARNET)	EpiXcan	0.997053	starnet_bld	0.999981
4660	ENSG00000138029	HADHB	0.249558	0.0127487	0.80293	0.0480928	0.0245553	0.000930825	0.00231766	28	36	33	B2	Blood (STARNET)	EpiXcan	0.997053	starnet_bld	0.999981
4661	ENSG00000262714	AC007342.5	-0.249412	-0.0465585	0.803042	0.0268678	0.158863	2.36501e-18	1.79591e-17	23	38	28	B2	Blood (STARNET)	EpiXcan	0.997053	starnet_bld	0.999981
4662	ENSG00000144711	IQSEC1	-0.249242	0.00523609	0.803174	0.0603746	0.0699736	1.57331e-08	6.29065e-08	46	62	59	B2	Blood (STARNET)	EpiXcan	0.997053	starnet_bld	0.999981
4663	ENSG00000166130	IKBIP	0.249202	0.0192881	0.803204	0.0398708	0.0683593	2.65619e-08	1.04257e-07	37	52	41	B2	Blood (STARNET)	EpiXcan	0.997053	starnet_bld	0.999981
4664	ENSG00000139970	RTN1	-0.248617	0.0104068	0.803657	0.049674	0.0426957	1.32256e-05	4.06834e-05	24	55	32	B2	Blood (STARNET)	EpiXcan	0.997053	starnet_bld	0.999981
4665	ENSG00000007545	CRAMP1	0.248273	0.000709274	0.803923	0.0231702	0.0460303	4.89675e-06	1.57291e-05	22	37	29	B2	Blood (STARNET)	EpiXcan	0.997053	starnet_bld	0.999981
4666	ENSG00000099968	BCL2L13	-0.248252	-0.00748165	0.80394	0.0376731	0.0960695	2.64676e-11	1.28781e-10	15	39	16	B2	Blood (STARNET)	EpiXcan	0.997053	starnet_bld	0.999981
4667	ENSG00000165233	CARD19	-0.247983	-0.0142848	0.804147	0.171408	0.241537	1.83927e-29	2.31866e-28	34	68	45	B2	Blood (STARNET)	EpiXcan	0.997053	starnet_bld	0.999981
4668	ENSG00000138658	ZGRF1	-0.247835	-0.0215683	0.804262	0.0255081	0.31203	2.36542e-41	4.66319e-40	9	22	15	B2	Blood (STARNET)	EpiXcan	0.997053	starnet_bld	0.999981
4669	ENSG00000134575	ACP2	0.24778	0.0120925	0.804305	0.0418926	0.170312	4.41722e-20	3.68444e-19	21	45	30	B2	Blood (STARNET)	EpiXcan	0.997053	starnet_bld	0.999981
4670	ENSG00000138185	ENTPD1	-0.247622	-0.0104543	0.804427	0.12805	0.265275	1.20688e-32	1.74497e-31	56	95	69	B2	Blood (STARNET)	EpiXcan	0.997053	starnet_bld	0.999981
4671	ENSG00000164754	RAD21	-0.247248	-0.0589564	0.804716	0.00700941	0.030477	0.000245779	0.000652436	6	14	7	B2	Blood (STARNET)	EpiXcan	0.997053	starnet_bld	0.999981
4672	ENSG00000260911	AC135050.3	-0.246845	-0.0157608	0.805028	0.0577925	0.168414	1.18956e-19	9.74243e-19	9	15	11	B2	Blood (STARNET)	EpiXcan	0.997053	starnet_bld	0.999981
4673	ENSG00000152904	GGPS1	-0.246796	-0.00458618	0.805066	0.0126138	0.0496741	2.06355e-06	6.85396e-06	17	27	19	B2	Blood (STARNET)	EpiXcan	0.997053	starnet_bld	0.999981
4674	ENSG00000075399	VPS9D1	-0.24679	-0.00265295	0.80507	0.0453022	0.189801	2.59566e-22	2.40873e-21	14	28	22	B2	Blood (STARNET)	EpiXcan	0.997053	starnet_bld	0.999981
4675	ENSG00000072121	ZFYVE26	-0.246234	-0.0261401	0.805501	0.00744363	0.0308234	0.000200443	0.00053948	2	3	2	B2	Blood (STARNET)	EpiXcan	0.997053	starnet_bld	0.999981
4676	ENSG00000117748	RPA2	0.246081	0.00801511	0.80562	0.169578	0.278413	3.07329e-34	4.65881e-33	32	85	44	B2	Blood (STARNET)	EpiXcan	0.997053	starnet_bld	0.999981
4677	ENSG00000273329	AC078846.1	-0.245993	-0.0340475	0.805688	0.0182371	0.0317255	0.000159351	0.000434346	31	45	37	B2	Blood (STARNET)	EpiXcan	0.997053	starnet_bld	0.999981
4678	ENSG00000172375	C2CD2L	0.245931	0.0246518	0.805736	0.0331301	0.103434	3.33759e-12	1.73092e-11	15	23	20	B2	Blood (STARNET)	EpiXcan	0.997053	starnet_bld	0.999981
4679	ENSG00000162694	EXTL2	-0.245694	-0.0159252	0.805919	0.0936337	0.137693	4.92073e-16	3.26524e-15	20	54	23	B2	Blood (STARNET)	EpiXcan	0.997053	starnet_bld	0.999981
4680	ENSG00000168906	MAT2A	0.245632	0.00306063	0.805967	0.0166691	0.0313673	0.000176733	0.000478942	12	19	15	B2	Blood (STARNET)	EpiXcan	0.997053	starnet_bld	0.999981
4681	ENSG00000196159	FAT4	-0.245462	-0.0237939	0.806099	0.0191995	0.038657	3.69634e-05	0.000108377	16	29	18	B2	Blood (STARNET)	EpiXcan	0.997053	starnet_bld	0.999981
4682	ENSG00000070081	NUCB2	0.245335	0.0175549	0.806197	0.0670686	0.0934558	3.71702e-11	1.78789e-10	63	79	73	B2	Blood (STARNET)	EpiXcan	0.997053	starnet_bld	0.999981
4683	ENSG00000166479	TMX3	-0.245076	-0.0348609	0.806398	0.0306156	0.0713272	1.26136e-08	5.08168e-08	35	45	43	B2	Blood (STARNET)	EpiXcan	0.997053	starnet_bld	0.999981
4684	ENSG00000217930	PAM16	0.244988	0.0308133	0.806466	0.026148	0.0753636	3.12038e-09	1.31213e-08	8	10	10	B2	Blood (STARNET)	EpiXcan	0.997053	starnet_bld	0.999981
4685	ENSG00000187049	TMEM216	0.24478	0.0232132	0.806627	0.0148926	0.0138383	0.0135511	0.0299246	12	12	12	B2	Blood (STARNET)	EpiXcan	0.997053	starnet_bld	0.999981
4686	ENSG00000141753	IGFBP4	0.244598	0.0411095	0.806768	0.0145345	0.0466299	5.37381e-06	1.71801e-05	8	11	8	B2	Blood (STARNET)	EpiXcan	0.997053	starnet_bld	0.999981
4687	ENSG00000184588	PDE4B	-0.243926	-0.040971	0.807288	0.0128891	0.0323935	0.000141631	0.000388213	6	9	7	B2	Blood (STARNET)	EpiXcan	0.997053	starnet_bld	0.999981
4688	ENSG00000101265	RASSF2	-0.243408	-0.0261688	0.807689	0.0182436	0.0242516	0.00102736	0.00254246	17	23	19	B2	Blood (STARNET)	EpiXcan	0.997053	starnet_bld	0.999981
4689	ENSG00000138119	MYOF	-0.243283	-0.0342776	0.807786	0.0238006	0.0376096	4.12772e-05	0.000120274	14	39	18	B2	Blood (STARNET)	EpiXcan	0.997053	starnet_bld	0.999981
4690	ENSG00000131503	ANKHD1	-0.243121	-0.068729	0.807912	0.00405334	0.0108433	0.0297408	0.0628667	5	8	5	B2	Blood (STARNET)	EpiXcan	0.997053	starnet_bld	0.999981
4691	ENSG00000099251	HSD17B7P2	0.243048	-0.000509875	0.807968	0.0162696	0.0953081	2.8917e-11	1.40364e-10	6	27	13	B2	Blood (STARNET)	EpiXcan	0.997053	starnet_bld	0.999981
4692	ENSG00000135535	CD164	0.242981	0.0673513	0.80802	0.00547895	0.0246336	0.00104702	0.00259007	15	25	24	B2	Blood (STARNET)	EpiXcan	0.997053	starnet_bld	0.999981
4693	ENSG00000090316	MAEA	-0.242855	-0.0344874	0.808118	0.00936086	0.0310853	0.000219275	0.0005859	18	34	27	B2	Blood (STARNET)	EpiXcan	0.997053	starnet_bld	0.999981
4694	ENSG00000176208	ATAD5	-0.242826	-0.0328542	0.80814	0.0117235	0.0144588	0.0118843	0.0263968	12	22	13	B2	Blood (STARNET)	EpiXcan	0.997053	starnet_bld	0.999981
4695	ENSG00000144746	ARL6IP5	0.242823	0.188502	0.808142	0.000696714	0.0127885	0.0182924	0.0397547	2	4	4	B2	Blood (STARNET)	EpiXcan	0.997053	starnet_bld	0.999981
4696	ENSG00000165502	RPL36AL	0.242772	0.0153266	0.808182	0.137876	0.310589	6.97378e-39	1.27862e-37	23	42	29	B2	Blood (STARNET)	EpiXcan	0.997053	starnet_bld	0.999981
4697	ENSG00000108651	UTP6	0.24262	0.246091	0.8083	0.00077039	0.0126694	0.018209	0.0395944	1	2	1	B2	Blood (STARNET)	EpiXcan	0.997053	starnet_bld	0.999981
4698	ENSG00000163482	STK36	-0.242487	-0.0395252	0.808403	0.0146506	0.0574101	3.49338e-07	1.25198e-06	27	44	36	B2	Blood (STARNET)	EpiXcan	0.997053	starnet_bld	0.999981
4699	ENSG00000115484	CCT4	-0.242017	-0.0189217	0.808767	0.0162085	0.0492336	2.72615e-06	8.95965e-06	8	14	9	B2	Blood (STARNET)	EpiXcan	0.997053	starnet_bld	0.999981
4700	ENSG00000161791	FMNL3	-0.241814	-0.00643646	0.808924	0.0169833	0.0410614	1.68271e-05	5.12585e-05	18	28	23	B2	Blood (STARNET)	EpiXcan	0.997053	starnet_bld	0.999981
4701	ENSG00000124783	SSR1	0.240895	0.0520445	0.809636	0.0116108	0.0217724	0.00193532	0.00465538	13	24	18	B2	Blood (STARNET)	EpiXcan	0.997053	starnet_bld	0.999981
4702	ENSG00000135272	MDFIC	-0.240809	-0.0324344	0.809703	0.0180403	0.0279834	0.000407324	0.0010551	19	43	20	B2	Blood (STARNET)	EpiXcan	0.997053	starnet_bld	0.999981
4703	ENSG00000215717	TMEM167B	-0.240685	-0.0616077	0.809799	0.00456627	0.0338504	0.000112953	0.000312626	4	37	5	B2	Blood (STARNET)	EpiXcan	0.997053	starnet_bld	0.999981
4704	ENSG00000170571	EMB	0.240544	0.0378972	0.809908	0.0139176	0.0910856	8.4578e-11	3.96811e-10	9	15	11	B2	Blood (STARNET)	EpiXcan	0.997053	starnet_bld	0.999981
4705	ENSG00000008311	AASS	-0.24045	-0.00428168	0.809982	0.0962684	0.15768	2.12524e-18	1.61786e-17	9	13	10	B2	Blood (STARNET)	EpiXcan	0.997053	starnet_bld	0.999981
4706	ENSG00000121577	POPDC2	0.240155	0.0212331	0.81021	0.0789083	0.147542	3.08758e-17	2.20209e-16	38	50	46	B2	Blood (STARNET)	EpiXcan	0.997053	starnet_bld	0.999981
4707	ENSG00000134690	CDCA8	-0.239897	-0.0189818	0.81041	0.0325902	0.0177065	0.00554793	0.0127498	44	102	54	B2	Blood (STARNET)	EpiXcan	0.997053	starnet_bld	0.999981
4708	ENSG00000095397	WHRN	0.239817	0.0440686	0.810472	0.0201916	0.0360927	6.20457e-05	0.000177234	14	19	15	B2	Blood (STARNET)	EpiXcan	0.997053	starnet_bld	0.999981
4709	ENSG00000181847	TIGIT	-0.239478	-0.0238972	0.810735	0.0211538	0.0573293	3.69041e-07	1.31949e-06	4	14	4	B2	Blood (STARNET)	EpiXcan	0.997053	starnet_bld	0.999981
4710	ENSG00000089775	ZBTB25	0.239442	0.0275185	0.810763	0.0130452	0.0323557	0.000155773	0.000425639	8	15	9	B2	Blood (STARNET)	EpiXcan	0.997053	starnet_bld	0.999981
4711	ENSG00000137876	RSL24D1	-0.239276	-0.0590904	0.810892	0.00306435	0.0770994	2.32692e-09	9.86979e-09	6	14	9	B2	Blood (STARNET)	EpiXcan	0.997053	starnet_bld	0.999981
4712	ENSG00000235944	ZNF815P	-0.239206	-0.00452368	0.810946	0.0597184	0.083731	5.64225e-10	2.50281e-09	42	65	53	B2	Blood (STARNET)	EpiXcan	0.997053	starnet_bld	0.999981
4713	ENSG00000182179	UBA7	0.239172	0.011868	0.810972	0.138376	0.180548	3.95186e-21	3.46441e-20	19	37	20	B2	Blood (STARNET)	EpiXcan	0.997053	starnet_bld	0.999981
4714	ENSG00000168827	GFM1	0.238816	0.0590816	0.811248	0.00459549	0.0222479	0.00163446	0.00396764	12	18	14	B2	Blood (STARNET)	EpiXcan	0.997053	starnet_bld	0.999981
4715	ENSG00000175538	KCNE3	-0.238796	-0.0206176	0.811264	0.0310199	0.0541477	8.17512e-07	2.8309e-06	14	26	16	B2	Blood (STARNET)	EpiXcan	0.997053	starnet_bld	0.999981
4716	ENSG00000168216	LMBRD1	0.238761	0.0575984	0.811291	0.00466985	0.0243432	0.00109201	0.00269535	7	24	8	B2	Blood (STARNET)	EpiXcan	0.997053	starnet_bld	0.999981
4717	ENSG00000241015	TPM3P9	0.238734	0.00740743	0.811312	0.431685	0.600342	2.84276e-101	2.68917e-99	44	108	56	B2	Blood (STARNET)	EpiXcan	0.997053	starnet_bld	0.999981
4718	ENSG00000214922	HLA-F-AS1	0.238574	0.00862922	0.811436	0.188888	0.246864	1.09451e-29	1.39419e-28	14	29	21	B2	Blood (STARNET)	EpiXcan	0.997053	starnet_bld	0.999981
4719	ENSG00000181350	LRRC75A	0.238476	0.0127124	0.811512	0.0535502	0.0470373	4.76824e-06	1.53325e-05	50	77	57	B2	Blood (STARNET)	EpiXcan	0.997053	starnet_bld	0.999981
4720	ENSG00000124120	TTPAL	0.238099	0.0247339	0.811804	0.0734542	0.0817266	1.00575e-09	4.35838e-09	45	56	51	B2	Blood (STARNET)	EpiXcan	0.997053	starnet_bld	0.999981
4721	ENSG00000170037	CNTROB	-0.238053	-0.00174985	0.81184	0.0488757	0.100684	6.65944e-12	3.3762e-11	31	44	38	B2	Blood (STARNET)	EpiXcan	0.997053	starnet_bld	0.999981
4722	ENSG00000196653	ZNF502	-0.23791	-0.00695708	0.811951	0.391712	0.561905	3.07532e-92	2.46895e-90	22	37	26	B2	Blood (STARNET)	EpiXcan	0.997053	starnet_bld	0.999981
4723	ENSG00000124151	NCOA3	0.237407	0.0516973	0.812341	0.0172095	0.0251208	0.00085447	0.00213801	14	33	18	B2	Blood (STARNET)	EpiXcan	0.997053	starnet_bld	0.999981
4724	ENSG00000138767	CNOT6L	-0.237283	-0.0127568	0.812437	0.062618	0.215549	8.01001e-26	8.75861e-25	14	22	18	B2	Blood (STARNET)	EpiXcan	0.997053	starnet_bld	0.999981
4725	ENSG00000117862	TXNDC12	0.237205	0.0181496	0.812498	0.0531274	0.0526982	9.25274e-07	3.18508e-06	22	50	28	B2	Blood (STARNET)	EpiXcan	0.997053	starnet_bld	0.999981
4726	ENSG00000126934	MAP2K2	0.236994	0.369223	0.812662	0.000147127	0.129605	1.46745e-15	9.39523e-15	5	17	8	B2	Blood (STARNET)	EpiXcan	0.997053	starnet_bld	0.999981
4727	ENSG00000115652	UXS1	0.236983	0.045702	0.81267	0.0360388	0.0236972	0.00127962	0.00314189	50	97	65	B2	Blood (STARNET)	EpiXcan	0.997053	starnet_bld	0.999981
4728	ENSG00000213625	LEPROT	0.236789	0.0146153	0.812821	0.0731582	0.133306	1.71736e-15	1.09607e-14	30	39	38	B2	Blood (STARNET)	EpiXcan	0.997053	starnet_bld	0.999981
4729	ENSG00000138138	ATAD1	0.236618	0.0695162	0.812953	0.00706429	0.0370794	4.68442e-05	0.000135749	7	12	9	B2	Blood (STARNET)	EpiXcan	0.997053	starnet_bld	0.999981
4730	ENSG00000188554	NBR1	0.236423	0.514628	0.813104	0.000956898	0.0465316	5.68721e-06	1.81393e-05	5	12	7	B2	Blood (STARNET)	EpiXcan	0.997053	starnet_bld	0.999981
4731	ENSG00000104381	GDAP1	0.236257	0.0400463	0.813233	0.0068332	0.0141954	0.0126354	0.0279887	19	44	28	B2	Blood (STARNET)	EpiXcan	0.997053	starnet_bld	0.999981
4732	ENSG00000133678	TMEM254	-0.236243	-0.0247101	0.813244	0.0252619	0.0448067	7.69597e-06	2.42296e-05	40	76	48	B2	Blood (STARNET)	EpiXcan	0.997053	starnet_bld	0.999981
4733	ENSG00000125257	ABCC4	-0.23597	-0.00560819	0.813456	0.376644	0.559413	1.81663e-93	1.55024e-91	9	28	12	B2	Blood (STARNET)	EpiXcan	0.997053	starnet_bld	0.999981
4734	ENSG00000261087	AP003469.4	0.235863	0.0706014	0.813539	0.0255873	0.0549505	7.29587e-07	2.53796e-06	5	61	5	B2	Blood (STARNET)	EpiXcan	0.997053	starnet_bld	0.999981
4735	ENSG00000182400	TRAPPC6B	-0.235806	-0.0443394	0.813583	0.0299996	0.0660029	3.50253e-08	1.3651e-07	22	49	30	B2	Blood (STARNET)	EpiXcan	0.997053	starnet_bld	0.999981
4736	ENSG00000178199	ZC3H12D	-0.235229	-0.0207773	0.814031	0.0455975	0.083692	4.34894e-10	1.94967e-09	17	31	20	B2	Blood (STARNET)	EpiXcan	0.997053	starnet_bld	0.999981
4737	ENSG00000096401	CDC5L	0.23506	0.0033731	0.814162	0.0250815	0.0453067	6.71268e-06	2.12932e-05	36	58	47	B2	Blood (STARNET)	EpiXcan	0.997053	starnet_bld	0.999981
4738	ENSG00000183172	SMDT1	0.234944	0.00705223	0.814252	0.390668	0.746079	2.25409e-164	1.19594e-161	40	60	50	B2	Blood (STARNET)	EpiXcan	0.997053	starnet_bld	0.999981
4739	ENSG00000230583	GTF2IRD1P1	-0.234832	-0.0201371	0.814339	0.0584786	0.0808105	9.09843e-10	3.96246e-09	12	17	14	B2	Blood (STARNET)	EpiXcan	0.997053	starnet_bld	0.999981
4740	ENSG00000111962	UST	0.234464	0.0218518	0.814625	0.0524597	0.0865666	1.81458e-10	8.30893e-10	22	31	26	B2	Blood (STARNET)	EpiXcan	0.997053	starnet_bld	0.999981
4741	ENSG00000181827	RFX7	-0.234415	-0.00673686	0.814663	0.0270708	0.0976193	1.75728e-11	8.64334e-11	15	29	17	B2	Blood (STARNET)	EpiXcan	0.997053	starnet_bld	0.999981
4742	ENSG00000088451	TGDS	0.234385	0.053504	0.814686	0.00862243	0.0209619	0.00248152	0.00589374	14	17	17	B2	Blood (STARNET)	EpiXcan	0.997053	starnet_bld	0.999981
4743	ENSG00000148288	GBGT1	-0.234253	-0.0148844	0.814789	0.0769427	0.0870023	1.45219e-10	6.68213e-10	30	63	40	B2	Blood (STARNET)	EpiXcan	0.997053	starnet_bld	0.999981
4744	ENSG00000105393	BABAM1	0.234195	-0.0241665	0.814833	0.0180997	0.0924706	5.5742e-11	2.64471e-10	30	46	38	B2	Blood (STARNET)	EpiXcan	0.997053	starnet_bld	0.999981
4745	ENSG00000087237	CETP	0.234153	0.153169	0.814866	0.00875306	0.0215234	0.0020621	0.00494766	14	18	15	B2	Blood (STARNET)	EpiXcan	0.997053	starnet_bld	0.999981
4746	ENSG00000214078	CPNE1	0.233791	0.00736903	0.815147	0.233595	0.662534	1.59226e-123	2.55663e-121	25	34	32	B2	Blood (STARNET)	EpiXcan	0.997053	starnet_bld	0.999981
4747	ENSG00000107959	PITRM1	0.233467	0.00890713	0.815399	0.132274	0.305939	1.52248e-38	2.74116e-37	32	54	35	B2	Blood (STARNET)	EpiXcan	0.997053	starnet_bld	0.999981
4748	ENSG00000122481	RWDD3	0.233212	0.0185779	0.815597	0.143879	0.232658	4.17492e-28	5.04421e-27	18	48	19	B2	Blood (STARNET)	EpiXcan	0.997053	starnet_bld	0.999981
4749	ENSG00000214135	AC132008.2	0.232452	0.0136965	0.816187	0.0942338	0.0458512	5.24446e-06	1.67842e-05	49	73	62	B2	Blood (STARNET)	EpiXcan	0.997053	starnet_bld	0.999981
4750	ENSG00000158669	GPAT4	0.232128	0.0277985	0.816438	0.0188452	0.0272311	0.000545869	0.00139473	18	28	23	B2	Blood (STARNET)	EpiXcan	0.997053	starnet_bld	0.999981
4751	ENSG00000129354	AP1M2	0.231941	0.042965	0.816584	0.0569437	0.277563	2.83682e-34	4.32722e-33	44	76	56	B2	Blood (STARNET)	EpiXcan	0.997053	starnet_bld	0.999981
4752	ENSG00000155465	SLC7A7	0.231822	0.0174391	0.816676	0.0295479	0.0288849	0.0003692	0.000960833	25	39	35	B2	Blood (STARNET)	EpiXcan	0.997053	starnet_bld	0.999981
4753	ENSG00000113621	TXNDC15	-0.231766	-0.0192722	0.816719	0.254483	0.283062	2.25549e-35	3.56525e-34	53	116	59	B2	Blood (STARNET)	EpiXcan	0.997053	starnet_bld	0.999981
4754	ENSG00000157191	NECAP2	-0.231623	-0.0175907	0.816831	0.0542038	0.194757	8.47465e-23	8.05422e-22	18	37	25	B2	Blood (STARNET)	EpiXcan	0.997053	starnet_bld	0.999981
4755	ENSG00000242265	PEG10	0.23157	0.0253097	0.816872	0.0215029	0.0614828	1.30332e-07	4.88016e-07	16	49	21	B2	Blood (STARNET)	EpiXcan	0.997053	starnet_bld	0.999981
4756	ENSG00000187778	MCRS1	0.231419	0.0423522	0.816989	0.0227724	0.0128043	0.0172584	0.0376349	27	43	31	B2	Blood (STARNET)	EpiXcan	0.997053	starnet_bld	0.999981
4757	ENSG00000143363	PRUNE1	-0.231308	-0.0371062	0.817076	0.00378004	0.0722483	7.35655e-09	3.01552e-08	2	15	6	B2	Blood (STARNET)	EpiXcan	0.997053	starnet_bld	0.999981
4758	ENSG00000065665	SEC61A2	-0.231086	-0.0241765	0.817248	0.046134	0.114398	2.00643e-13	1.12262e-12	20	32	25	B2	Blood (STARNET)	EpiXcan	0.997053	starnet_bld	0.999981
4759	ENSG00000105329	TGFB1	-0.231043	-0.0804788	0.817281	0.00227847	0.0295546	0.000274993	0.000725095	2	9	5	B2	Blood (STARNET)	EpiXcan	0.997053	starnet_bld	0.999981
4760	ENSG00000197056	ZMYM1	0.230096	0.0588628	0.818017	0.0086797	0.0364805	5.9093e-05	0.000169275	4	7	6	B2	Blood (STARNET)	EpiXcan	0.997053	starnet_bld	0.999981
4761	ENSG00000137266	SLC22A23	0.230038	0.0299916	0.818063	0.0589651	0.0567332	4.42359e-07	1.56831e-06	50	71	69	B2	Blood (STARNET)	EpiXcan	0.997053	starnet_bld	0.999981
4762	ENSG00000196236	XPNPEP3	0.229939	0.0177417	0.818139	0.0217209	0.0997069	1.00092e-11	5.00789e-11	13	28	17	B2	Blood (STARNET)	EpiXcan	0.997053	starnet_bld	0.999981
4763	ENSG00000236263	AC234582.2	0.229936	0.0181501	0.818141	0.0174247	0.0354712	6.27941e-05	0.000179162	5	15	6	B2	Blood (STARNET)	EpiXcan	0.997053	starnet_bld	0.999981
4764	ENSG00000187994	RINL	0.229886	0.0302689	0.818181	0.0219949	0.0679607	2.18718e-08	8.64879e-08	2	8	2	B2	Blood (STARNET)	EpiXcan	0.997053	starnet_bld	0.999981
4765	ENSG00000162999	DUSP19	-0.229844	-0.0137242	0.818213	0.0229192	0.050757	2.04934e-06	6.81232e-06	33	52	37	B2	Blood (STARNET)	EpiXcan	0.997053	starnet_bld	0.999981
4766	ENSG00000143322	ABL2	0.229587	0.0295098	0.818412	0.0257493	0.0594335	1.87259e-07	6.88288e-07	24	45	32	B2	Blood (STARNET)	EpiXcan	0.997053	starnet_bld	0.999981
4767	ENSG00000104998	IL27RA	-0.229571	-0.0183049	0.818425	0.1151	0.163439	5.66702e-19	4.44153e-18	31	44	39	B2	Blood (STARNET)	EpiXcan	0.997053	starnet_bld	0.999981
4768	ENSG00000167377	ZNF23	-0.229274	-0.0118165	0.818656	0.0506056	0.138241	4.42647e-16	2.94688e-15	16	69	23	B2	Blood (STARNET)	EpiXcan	0.997053	starnet_bld	0.999981
4769	ENSG00000116161	CACYBP	-0.229273	-0.0466345	0.818657	0.0144769	0.0557784	5.29887e-07	1.86993e-06	9	31	13	B2	Blood (STARNET)	EpiXcan	0.997053	starnet_bld	0.999981
4770	ENSG00000255513	AC005363.1	0.229258	0.00973401	0.818669	0.182199	0.702835	1.6145e-140	4.19187e-138	25	56	34	B2	Blood (STARNET)	EpiXcan	0.997053	starnet_bld	0.999981
4771	ENSG00000198873	GRK5	0.229168	0.0192036	0.818738	0.0515405	0.113374	2.83174e-13	1.56929e-12	4	5	5	B2	Blood (STARNET)	EpiXcan	0.997053	starnet_bld	0.999981
4772	ENSG00000007047	MARK4	0.229099	0.0584298	0.818792	0.00410279	0.0684133	2.83059e-08	1.10888e-07	4	32	8	B2	Blood (STARNET)	EpiXcan	0.997053	starnet_bld	0.999981
4773	ENSG00000137831	UACA	-0.228994	-0.0265146	0.818874	0.030203	0.0895941	1.30461e-10	6.02578e-10	29	49	40	B2	Blood (STARNET)	EpiXcan	0.997053	starnet_bld	0.999981
4774	ENSG00000162601	MYSM1	-0.228954	-0.0520759	0.818904	0.00551751	0.0231506	0.00139035	0.00340145	23	35	31	B2	Blood (STARNET)	EpiXcan	0.997053	starnet_bld	0.999981
4775	ENSG00000134242	PTPN22	-0.22885	-0.0280822	0.818985	0.0201644	0.0486094	2.88232e-06	9.46017e-06	7	11	8	B2	Blood (STARNET)	EpiXcan	0.997053	starnet_bld	0.999981
4776	ENSG00000184752	NDUFA12	-0.228775	-0.00895939	0.819044	0.170929	0.280658	4.73683e-35	7.41071e-34	10	15	12	B2	Blood (STARNET)	EpiXcan	0.997053	starnet_bld	0.999981
4777	ENSG00000180817	PPA1	0.228444	0.013591	0.819301	0.128072	0.394991	3.11093e-54	9.16974e-53	41	62	51	B2	Blood (STARNET)	EpiXcan	0.997053	starnet_bld	0.999981
4778	ENSG00000125846	ZNF133	-0.227646	0.00356147	0.819921	0.0355501	0.0160461	0.00753966	0.0171079	89	113	108	B2	Blood (STARNET)	EpiXcan	0.997053	starnet_bld	0.999981
4779	ENSG00000111237	VPS29	-0.227486	-0.0133969	0.820045	0.0794351	0.0708726	8.03429e-09	3.28231e-08	31	59	33	B2	Blood (STARNET)	EpiXcan	0.997053	starnet_bld	0.999981
4780	ENSG00000152926	ZNF117	0.227394	0.00791463	0.820118	0.0848097	0.096461	2.64821e-11	1.28801e-10	35	57	41	B2	Blood (STARNET)	EpiXcan	0.997053	starnet_bld	0.999981
4781	ENSG00000158477	CD1A	-0.227081	-0.021531	0.82036	0.0432462	0.109405	7.1228e-13	3.85623e-12	7	9	8	B2	Blood (STARNET)	EpiXcan	0.997053	starnet_bld	0.999981
4782	ENSG00000151779	NBAS	0.22691	0.0671542	0.820493	0.0120479	0.0362766	5.90684e-05	0.000169244	55	112	68	B2	Blood (STARNET)	EpiXcan	0.997053	starnet_bld	0.999981
4783	ENSG00000110987	BCL7A	-0.226564	-0.0872417	0.820763	0.00541937	0.025187	0.000917739	0.00228694	4	9	6	B2	Blood (STARNET)	EpiXcan	0.997053	starnet_bld	0.999981
4784	ENSG00000197457	STMN3	-0.226404	-0.00821184	0.820887	0.140822	0.21514	1.89443e-25	2.05309e-24	41	71	57	B2	Blood (STARNET)	EpiXcan	0.997053	starnet_bld	0.999981
4785	ENSG00000172985	SH3RF3	-0.226341	-0.0643989	0.820936	0.0372314	0.0457335	5.10678e-06	1.6365e-05	17	26	19	B2	Blood (STARNET)	EpiXcan	0.997053	starnet_bld	0.999981
4786	ENSG00000197841	ZNF181	0.226327	0.0113878	0.820947	0.135476	0.216087	1.66912e-25	1.81213e-24	12	14	12	B2	Blood (STARNET)	EpiXcan	0.997053	starnet_bld	0.999981
4787	ENSG00000226660	TRBV2	-0.226148	-0.0120852	0.821086	0.0584344	0.0796993	1.81468e-09	7.75642e-09	36	59	42	B2	Blood (STARNET)	EpiXcan	0.997053	starnet_bld	0.999981
4788	ENSG00000164331	ANKRA2	0.225935	0.0263811	0.821252	0.0206278	0.0673648	3.35066e-08	1.30675e-07	8	14	9	B2	Blood (STARNET)	EpiXcan	0.997053	starnet_bld	0.999981
4789	ENSG00000261208	AL365475.1	-0.225881	-0.0262045	0.821294	0.0312261	0.0988105	1.04675e-11	5.22861e-11	22	54	28	B2	Blood (STARNET)	EpiXcan	0.997053	starnet_bld	0.999981
4790	ENSG00000125871	MGME1	-0.225729	-0.0103548	0.821412	0.186385	0.361049	2.72094e-48	6.64072e-47	24	39	30	B2	Blood (STARNET)	EpiXcan	0.997053	starnet_bld	0.999981
4791	ENSG00000182685	BRICD5	-0.224837	-0.0231975	0.822106	0.0445071	0.0529344	1.1769e-06	3.99268e-06	23	35	30	B2	Blood (STARNET)	EpiXcan	0.997053	starnet_bld	0.999981
4792	ENSG00000197275	RAD54B	-0.224591	-0.016299	0.822298	0.0761969	0.184316	8.60937e-22	7.79378e-21	43	52	47	B2	Blood (STARNET)	EpiXcan	0.997053	starnet_bld	0.999981
4793	ENSG00000083097	DOPEY1	-0.224556	-0.0102643	0.822325	0.130221	0.219039	2.02123e-26	2.26493e-25	8	13	9	B2	Blood (STARNET)	EpiXcan	0.997053	starnet_bld	0.999981
4794	ENSG00000183044	ABAT	0.224509	0.02359	0.822362	0.0361942	0.301095	2.67842e-38	4.77848e-37	17	91	28	B2	Blood (STARNET)	EpiXcan	0.997053	starnet_bld	0.999981
4795	ENSG00000151208	DLG5	0.224137	0.00539446	0.82265	0.293648	0.454913	9.0279e-65	3.70934e-63	82	105	98	B2	Blood (STARNET)	EpiXcan	0.997053	starnet_bld	0.999981
4796	ENSG00000153107	ANAPC1	0.223739	0.165912	0.822961	0.00106907	0.0237848	0.00126254	0.00310119	4	10	6	B2	Blood (STARNET)	EpiXcan	0.997053	starnet_bld	0.999981
4797	ENSG00000169189	NSMCE1	-0.223344	-0.0242369	0.823268	0.058043	0.0917865	4.39264e-11	2.10457e-10	15	31	17	B2	Blood (STARNET)	EpiXcan	0.997053	starnet_bld	0.999981
4798	ENSG00000162522	KIAA1522	0.223281	0.0088514	0.823317	0.189571	0.269946	6.2033e-33	9.06574e-32	22	104	28	B2	Blood (STARNET)	EpiXcan	0.997053	starnet_bld	0.999981
4799	ENSG00000176083	ZNF683	-0.222858	-0.01499	0.823646	0.00884911	0.0275959	0.000511138	0.00131204	7	26	12	B2	Blood (STARNET)	EpiXcan	0.997053	starnet_bld	0.999981
4800	ENSG00000204516	MICB	-0.222781	-0.00912813	0.823706	0.12784	0.168766	5.82183e-20	4.82307e-19	38	147	47	B2	Blood (STARNET)	EpiXcan	0.997053	starnet_bld	0.999981
4801	ENSG00000230487	PSMG3-AS1	0.222727	-3.77472e-05	0.823748	0.0949717	0.154928	3.06849e-18	2.31427e-17	44	82	56	B2	Blood (STARNET)	EpiXcan	0.997053	starnet_bld	0.999981
4802	ENSG00000167995	BEST1	-0.222662	-0.0374681	0.823798	0.00924878	0.018318	0.00467632	0.0108303	14	37	17	B2	Blood (STARNET)	EpiXcan	0.997053	starnet_bld	0.999981
4803	ENSG00000176915	ANKLE2	0.222235	0.02916	0.824131	0.0327321	0.0597064	2.20843e-07	8.06145e-07	11	16	12	B2	Blood (STARNET)	EpiXcan	0.997053	starnet_bld	0.999981
4804	ENSG00000107957	SH3PXD2A	0.221761	0.0106744	0.8245	0.0182926	0.0397816	2.60919e-05	7.76962e-05	10	21	10	B2	Blood (STARNET)	EpiXcan	0.997053	starnet_bld	0.999981
4805	ENSG00000224397	SMIM25	0.221699	0.0403011	0.824548	0.00499046	0.0501198	1.85543e-06	6.19137e-06	8	13	12	B2	Blood (STARNET)	EpiXcan	0.997053	starnet_bld	0.999981
4806	ENSG00000103152	MPG	0.221664	0.0941816	0.824575	0.0024307	0.0199702	0.00310523	0.00730963	6	11	9	B2	Blood (STARNET)	EpiXcan	0.997053	starnet_bld	0.999981
4807	ENSG00000211593	IGKJ5	0.221264	0.0298658	0.824887	0.0320101	0.042322	1.45474e-05	4.46148e-05	25	60	29	B2	Blood (STARNET)	EpiXcan	0.997053	starnet_bld	0.999981
4808	ENSG00000061676	NCKAP1	0.221174	0.0122879	0.824957	0.0496256	0.11613	1.99095e-13	1.11499e-12	30	59	41	B2	Blood (STARNET)	EpiXcan	0.997053	starnet_bld	0.999981
4809	ENSG00000106069	CHN2	-0.220962	-0.0153514	0.825122	0.0790721	0.131305	1.03381e-15	6.68552e-15	22	43	23	B2	Blood (STARNET)	EpiXcan	0.997053	starnet_bld	0.999981
4810	ENSG00000257335	MGAM	0.220928	0.0739059	0.825149	0.00523936	0.0129089	0.0169625	0.0370358	10	13	13	B2	Blood (STARNET)	EpiXcan	0.997053	starnet_bld	0.999981
4811	ENSG00000174007	CEP19	0.220859	0.00114292	0.825202	0.0748835	0.146429	4.66144e-17	3.27481e-16	29	60	33	B2	Blood (STARNET)	EpiXcan	0.997053	starnet_bld	0.999981
4812	ENSG00000153395	LPCAT1	-0.220713	0.0184041	0.825316	0.0380329	0.01811	0.00467742	0.0108308	33	44	40	B2	Blood (STARNET)	EpiXcan	0.997053	starnet_bld	0.999981
4813	ENSG00000124831	LRRFIP1	-0.220644	-0.0286751	0.825369	0.0290852	0.110682	6.01187e-13	3.26492e-12	10	27	15	B2	Blood (STARNET)	EpiXcan	0.997053	starnet_bld	0.999981
4814	ENSG00000140526	ABHD2	-0.220633	-0.0308823	0.825378	0.0471428	0.0343643	9.2498e-05	0.000258296	57	83	76	B2	Blood (STARNET)	EpiXcan	0.997053	starnet_bld	0.999981
4815	ENSG00000117868	ESYT2	-0.220388	-0.012935	0.825569	0.131288	0.264508	1.70257e-32	2.44429e-31	40	77	55	B2	Blood (STARNET)	EpiXcan	0.997053	starnet_bld	0.999981
4816	ENSG00000197372	ZNF675	-0.220308	-0.00276826	0.825632	0.0383564	0.0289922	0.000341064	0.000892177	26	45	36	B2	Blood (STARNET)	EpiXcan	0.997053	starnet_bld	0.999981
4817	ENSG00000246790	AP000977.1	0.220302	0.0192739	0.825636	0.0296742	0.0839586	5.04629e-10	2.25073e-09	4	9	8	B2	Blood (STARNET)	EpiXcan	0.997053	starnet_bld	0.999981
4818	ENSG00000120675	DNAJC15	-0.220155	-0.00484179	0.82575	0.541418	0.704756	6.94162e-141	1.84149e-138	19	33	25	B2	Blood (STARNET)	EpiXcan	0.997053	starnet_bld	0.999981
4819	ENSG00000179743	FLJ37453	-0.219861	-0.0131055	0.82598	0.0219001	0.0609306	1.36548e-07	5.1035e-07	7	26	8	B2	Blood (STARNET)	EpiXcan	0.997053	starnet_bld	0.999981
4820	ENSG00000156869	FRRS1	0.219668	0.0154329	0.82613	0.0522376	0.0307048	0.000207224	0.000555939	44	59	51	B2	Blood (STARNET)	EpiXcan	0.997053	starnet_bld	0.999981
4821	ENSG00000113595	TRIM23	0.219586	0.0700703	0.826194	0.00694427	0.0100293	0.0375324	0.0781983	14	19	18	B2	Blood (STARNET)	EpiXcan	0.997053	starnet_bld	0.999981
4822	ENSG00000005379	TSPOAP1	-0.219144	-0.0423106	0.826538	0.00821021	0.0312323	0.000207524	0.000556574	2	13	2	B2	Blood (STARNET)	EpiXcan	0.997105	starnet_bld	0.999981
4823	ENSG00000115808	STRN	-0.219091	-0.00982019	0.82658	0.0718727	0.0470913	4.00464e-06	1.29763e-05	59	73	64	B2	Blood (STARNET)	EpiXcan	0.997105	starnet_bld	0.999981
4824	ENSG00000158604	TMED4	0.218621	0.0138196	0.826945	0.012354	0.0524975	1.16443e-06	3.95369e-06	12	19	17	B2	Blood (STARNET)	EpiXcan	0.99727	starnet_bld	0.999981
4825	ENSG00000100629	CEP128	0.218317	0.029331	0.827182	0.0379945	0.0714757	1.40926e-08	5.65512e-08	19	37	23	B2	Blood (STARNET)	EpiXcan	0.99727	starnet_bld	0.999981
4826	ENSG00000243317	C7orf73	-0.217856	-0.00922294	0.827541	0.101581	0.16849	3.92794e-20	3.28531e-19	14	26	17	B2	Blood (STARNET)	EpiXcan	0.99727	starnet_bld	0.999981
4827	ENSG00000138814	PPP3CA	-0.217828	-0.0518343	0.827563	0.00621786	0.0361857	6.16991e-05	0.000176368	15	25	18	B2	Blood (STARNET)	EpiXcan	0.99727	starnet_bld	0.999981
4828	ENSG00000198924	DCLRE1A	-0.217388	-0.0466281	0.827906	0.0105575	0.0155889	0.00866915	0.01954	13	15	14	B2	Blood (STARNET)	EpiXcan	0.99727	starnet_bld	0.999981
4829	ENSG00000169764	UGP2	-0.217227	-0.0305387	0.828031	0.0195357	0.0112837	0.0244092	0.0522112	21	22	22	B2	Blood (STARNET)	EpiXcan	0.99727	starnet_bld	0.999981
4830	ENSG00000204792	LINC01291	-0.217175	-0.0124776	0.828072	0.0546527	0.789726	2.80996e-189	2.63769e-186	33	116	36	B2	Blood (STARNET)	EpiXcan	0.99727	starnet_bld	0.999981
4831	ENSG00000162585	FAAP20	-0.216915	0.0183234	0.828274	0.00424076	0.0196425	0.00340111	0.0079769	7	13	11	B2	Blood (STARNET)	EpiXcan	0.99727	starnet_bld	0.999981
4832	ENSG00000136104	RNASEH2B	-0.216488	-0.00778269	0.828607	0.256553	0.375358	1.45425e-49	3.67415e-48	23	76	24	B2	Blood (STARNET)	EpiXcan	0.99727	starnet_bld	0.999981
4833	ENSG00000171840	NINJ2	-0.216122	-0.0545929	0.828893	0.00430435	0.0179517	0.00522709	0.0120488	12	21	16	B2	Blood (STARNET)	EpiXcan	0.99727	starnet_bld	0.999981
4834	ENSG00000092036	HAUS4	0.216007	0.012706	0.828983	0.0525698	0.113266	3.24866e-13	1.79544e-12	10	15	12	B2	Blood (STARNET)	EpiXcan	0.99727	starnet_bld	0.999981
4835	ENSG00000164172	MOCS2	0.215881	0.00396696	0.82908	0.0479472	0.0622089	1.08391e-07	4.09503e-07	29	46	37	B2	Blood (STARNET)	EpiXcan	0.99727	starnet_bld	0.999981
4836	ENSG00000184007	PTP4A2	-0.215154	-0.0886828	0.829647	0.00594241	0.0232378	0.00136279	0.00333738	9	13	12	B2	Blood (STARNET)	EpiXcan	0.99727	starnet_bld	0.999981
4837	ENSG00000091436	MAP3K20	0.215117	0.00689147	0.829676	0.0348655	0.102918	4.26408e-12	2.19463e-11	26	41	32	B2	Blood (STARNET)	EpiXcan	0.99727	starnet_bld	0.999981
4838	ENSG00000172046	USP19	0.214547	-0.0247731	0.830121	0.0251769	0.0133959	0.0157997	0.034627	19	19	19	B2	Blood (STARNET)	EpiXcan	0.99727	starnet_bld	0.999981
4839	ENSG00000186049	KRT73	0.214143	0.00743859	0.830436	0.241058	0.42291	2.86934e-58	9.69932e-57	69	85	77	B2	Blood (STARNET)	EpiXcan	0.99727	starnet_bld	0.999981
4840	ENSG00000196943	NOP9	-0.213489	-0.0240969	0.830945	0.0188308	0.0336551	0.000117918	0.000325551	21	68	27	B2	Blood (STARNET)	EpiXcan	0.99727	starnet_bld	0.999981
4841	ENSG00000135929	CYP27A1	0.213354	0.00783412	0.831051	0.179398	0.244693	4.08652e-30	5.32207e-29	74	136	92	B2	Blood (STARNET)	EpiXcan	0.99727	starnet_bld	0.999981
4842	ENSG00000113231	PDE8B	-0.212606	-0.00854865	0.831634	0.227174	0.340152	1.54774e-44	3.3727e-43	33	38	36	B2	Blood (STARNET)	EpiXcan	0.99727	starnet_bld	0.999981
4843	ENSG00000198951	NAGA	-0.212525	-0.00945593	0.831698	0.0842892	0.133133	2.07051e-15	1.31734e-14	19	44	21	B2	Blood (STARNET)	EpiXcan	0.99727	starnet_bld	0.999981
4844	ENSG00000196199	MPHOSPH8	-0.21243	-0.016989	0.831772	0.0280522	0.0786439	2.09812e-09	8.92415e-09	7	12	9	B2	Blood (STARNET)	EpiXcan	0.99727	starnet_bld	0.999981
4845	ENSG00000157181	C1orf27	-0.212284	-0.0682087	0.831886	0.00262714	0.0161286	0.00822093	0.0185709	8	14	10	B2	Blood (STARNET)	EpiXcan	0.99727	starnet_bld	0.999981
4846	ENSG00000176473	WDR25	-0.211686	-0.00710499	0.832352	0.0412774	0.0819267	8.07883e-10	3.53355e-09	36	68	48	B2	Blood (STARNET)	EpiXcan	0.99727	starnet_bld	0.999981
4847	ENSG00000108826	MRPL27	-0.211455	-0.0241141	0.832533	0.0287998	0.0619395	1.20036e-07	4.50985e-07	7	9	7	B2	Blood (STARNET)	EpiXcan	0.99727	starnet_bld	0.999981
4848	ENSG00000266714	MYO15B	-0.211326	-0.0102858	0.832633	0.225393	0.414861	2.09023e-57	6.83837e-56	44	77	52	B2	Blood (STARNET)	EpiXcan	0.99727	starnet_bld	0.999981
4849	ENSG00000268119	AC010615.2	-0.211205	-0.0119434	0.832727	0.191307	0.282848	5.01256e-35	7.83204e-34	16	29	25	B2	Blood (STARNET)	EpiXcan	0.99727	starnet_bld	0.999981
4850	ENSG00000155093	PTPRN2	-0.210939	-0.0317759	0.832935	0.0205798	0.251935	1.34671e-30	1.79409e-29	40	78	56	B2	Blood (STARNET)	EpiXcan	0.99727	starnet_bld	0.999981
4851	ENSG00000117281	CD160	0.210867	0.0940394	0.832991	0.000398561	0.0453189	7.05212e-06	2.23003e-05	4	20	15	B2	Blood (STARNET)	EpiXcan	0.99727	starnet_bld	0.999981
4852	ENSG00000070770	CSNK2A2	0.210858	0.0335008	0.832998	0.0326782	0.0502409	1.83584e-06	6.13272e-06	19	46	23	B2	Blood (STARNET)	EpiXcan	0.99727	starnet_bld	0.999981
4853	ENSG00000104805	NUCB1	0.210475	0.0172247	0.833297	0.0270843	0.0580142	3.16913e-07	1.14046e-06	14	21	17	B2	Blood (STARNET)	EpiXcan	0.99727	starnet_bld	0.999981
4854	ENSG00000152240	HAUS1	-0.21029	-0.0187214	0.833441	0.041642	0.0414091	1.87586e-05	5.68158e-05	31	43	37	B2	Blood (STARNET)	EpiXcan	0.99727	starnet_bld	0.999981
4855	ENSG00000134283	PPHLN1	0.210195	0.0126418	0.833515	0.0286776	0.106653	1.85093e-12	9.76942e-12	28	41	32	B2	Blood (STARNET)	EpiXcan	0.99727	starnet_bld	0.999981
4856	ENSG00000089639	GMIP	-0.210163	-0.017199	0.83354	0.0474295	0.113772	1.78702e-13	1.00632e-12	13	20	17	B2	Blood (STARNET)	EpiXcan	0.99727	starnet_bld	0.999981
4857	ENSG00000178252	WDR6	0.209048	0.0120994	0.834411	0.0638489	0.266353	3.02645e-32	4.29439e-31	17	40	26	B2	Blood (STARNET)	EpiXcan	0.99727	starnet_bld	0.999981
4858	ENSG00000111846	GCNT2	0.208686	0.00884831	0.834693	0.168466	0.265068	5.63119e-33	8.2395e-32	8	13	9	B2	Blood (STARNET)	EpiXcan	0.99727	starnet_bld	0.999981
4859	ENSG00000119522	DENND1A	-0.208313	-0.0458464	0.834984	0.0133494	0.018665	0.00439078	0.0102	11	15	14	B2	Blood (STARNET)	EpiXcan	0.99727	starnet_bld	0.999981
4860	ENSG00000138670	RASGEF1B	-0.208071	-0.0330579	0.835173	0.027121	0.0252396	0.000869287	0.00217153	45	63	50	B2	Blood (STARNET)	EpiXcan	0.99727	starnet_bld	0.999981
4861	ENSG00000196678	ERI2	0.207862	0.0341677	0.835336	0.00862574	0.0100062	0.0367571	0.0767403	3	6	3	B2	Blood (STARNET)	EpiXcan	0.99727	starnet_bld	0.999981
4862	ENSG00000158062	UBXN11	0.207805	0.0293142	0.835382	0.0430249	0.057616	2.5404e-07	9.2291e-07	13	16	14	B2	Blood (STARNET)	EpiXcan	0.99727	starnet_bld	0.999981
4863	ENSG00000101343	CRNKL1	0.207097	0.0532103	0.835934	0.0134927	0.0113595	0.0249196	0.0532377	14	25	18	B2	Blood (STARNET)	EpiXcan	0.99727	starnet_bld	0.999981
4864	ENSG00000249476	AC008467.1	0.206991	0.010841	0.836017	0.127546	0.391066	1.86114e-52	5.12674e-51	13	21	19	B2	Blood (STARNET)	EpiXcan	0.99727	starnet_bld	0.999981
4865	ENSG00000009413	REV3L	0.206934	0.0559636	0.836061	0.00599811	0.0192699	0.00360955	0.0084479	5	19	8	B2	Blood (STARNET)	EpiXcan	0.99727	starnet_bld	0.999981
4866	ENSG00000263753	LINC00667	-0.206878	-0.00277629	0.836105	0.403037	0.649045	1.70387e-118	2.44616e-116	23	36	27	B2	Blood (STARNET)	EpiXcan	0.99727	starnet_bld	0.999981
4867	ENSG00000180822	PSMG4	0.206631	0.0229446	0.836298	0.0251029	0.128718	6.36311e-15	3.91376e-14	7	16	10	B2	Blood (STARNET)	EpiXcan	0.99727	starnet_bld	0.999981
4868	ENSG00000169621	APLF	-0.206612	-0.0199165	0.836313	0.0079943	0.0415069	1.58403e-05	4.84094e-05	14	52	17	B2	Blood (STARNET)	EpiXcan	0.99727	starnet_bld	0.999981
4869	ENSG00000112531	QKI	0.20633	0.0185483	0.836533	0.114083	0.163495	3.34629e-19	2.65678e-18	47	61	58	B2	Blood (STARNET)	EpiXcan	0.99727	starnet_bld	0.999981
4870	ENSG00000155324	GRAMD2B	-0.20597	-0.0142485	0.836815	0.011522	0.0371446	5.14534e-05	0.000148436	11	18	13	B2	Blood (STARNET)	EpiXcan	0.99727	starnet_bld	0.999981
4871	ENSG00000139289	PHLDA1	0.205489	0.0427152	0.83719	0.0195803	0.049332	2.31862e-06	7.66157e-06	9	14	10	B2	Blood (STARNET)	EpiXcan	0.99727	starnet_bld	0.999981
4872	ENSG00000102606	ARHGEF7	0.205437	0.0110851	0.83723	0.0798785	0.162945	4.36943e-19	3.44891e-18	17	32	21	B2	Blood (STARNET)	EpiXcan	0.99727	starnet_bld	0.999981
4873	ENSG00000131797	CLUHP3	0.205373	0.0231654	0.837281	0.0635644	0.540966	4.22158e-85	2.81508e-83	12	39	21	B2	Blood (STARNET)	EpiXcan	0.99727	starnet_bld	0.999981
4874	ENSG00000026297	RNASET2	0.20463	0.00574736	0.837861	0.232236	0.481098	1.61554e-70	7.73115e-69	53	92	64	B2	Blood (STARNET)	EpiXcan	0.99727	starnet_bld	0.999981
4875	ENSG00000175826	CTDNEP1	0.204551	0.0360415	0.837923	0.0104543	0.0988091	8.03604e-12	4.05222e-11	4	10	9	B2	Blood (STARNET)	EpiXcan	0.99727	starnet_bld	0.999981
4876	ENSG00000189144	ZNF573	-0.204106	-0.0278577	0.838271	0.0274121	0.0503683	1.95132e-06	6.49711e-06	18	31	21	B2	Blood (STARNET)	EpiXcan	0.99727	starnet_bld	0.999981
4877	ENSG00000205060	SLC35B4	-0.204021	-0.0285546	0.838337	0.0333885	0.0191137	0.0037168	0.00868392	32	39	36	B2	Blood (STARNET)	EpiXcan	0.99727	starnet_bld	0.999981
4878	ENSG00000095787	WAC	0.20385	0.0149998	0.838471	0.0128493	0.05821	3.14251e-07	1.13121e-06	22	33	28	B2	Blood (STARNET)	EpiXcan	0.99727	starnet_bld	0.999981
4879	ENSG00000150637	CD226	0.203539	0.0106431	0.838714	0.112371	0.185266	6.0779e-22	5.54324e-21	28	42	35	B2	Blood (STARNET)	EpiXcan	0.99727	starnet_bld	0.999981
4880	ENSG00000143452	HORMAD1	-0.202669	-0.0145739	0.839394	0.0547154	0.138067	4.68941e-16	3.11513e-15	14	30	17	B2	Blood (STARNET)	EpiXcan	0.99727	starnet_bld	0.999981
4881	ENSG00000273002	AL355388.2	-0.202437	-0.046879	0.839575	0.00607153	0.0389024	3.3002e-05	9.72057e-05	8	18	13	B2	Blood (STARNET)	EpiXcan	0.99727	starnet_bld	0.999981
4882	ENSG00000156414	TDRD9	0.202395	0.0131895	0.839608	0.0677315	0.129836	1.77968e-15	1.13466e-14	16	37	19	B2	Blood (STARNET)	EpiXcan	0.99727	starnet_bld	0.999981
4883	ENSG00000198879	SFMBT2	-0.202207	-0.00691529	0.839755	0.0568566	0.0615656	1.39271e-07	5.20049e-07	30	49	34	B2	Blood (STARNET)	EpiXcan	0.99727	starnet_bld	0.999981
4884	ENSG00000142089	IFITM3	-0.202128	-0.0123513	0.839817	0.127633	0.299061	4.62946e-37	7.85721e-36	14	32	19	B2	Blood (STARNET)	EpiXcan	0.99727	starnet_bld	0.999981
4885	ENSG00000174775	HRAS	0.202099	0.0322305	0.83984	0.00399815	0.0237156	0.00101059	0.00250399	7	13	9	B2	Blood (STARNET)	EpiXcan	0.99727	starnet_bld	0.999981
4886	ENSG00000185651	UBE2L3	0.202003	0.0724427	0.839915	0.00231048	0.0123971	0.0195637	0.0423741	7	64	8	B2	Blood (STARNET)	EpiXcan	0.99727	starnet_bld	0.999981
4887	ENSG00000173597	SULT1B1	0.201983	0.0196791	0.83993	0.0264967	0.0470479	4.43102e-06	1.42971e-05	23	32	27	B2	Blood (STARNET)	EpiXcan	0.99727	starnet_bld	0.999981
4888	ENSG00000131149	GSE1	0.201878	0.0238219	0.840012	0.00638641	0.0335535	0.000105612	0.000293105	15	20	19	B2	Blood (STARNET)	EpiXcan	0.99727	starnet_bld	0.999981
4889	ENSG00000150753	CCT5	-0.201661	-0.0412136	0.840182	0.0250594	0.0222536	0.00149788	0.00365061	37	53	46	B2	Blood (STARNET)	EpiXcan	0.99727	starnet_bld	0.999981
4890	ENSG00000237440	ZNF737	-0.201232	-0.00771798	0.840517	0.13394	0.143571	3.72858e-17	2.64534e-16	34	50	46	B2	Blood (STARNET)	EpiXcan	0.99727	starnet_bld	0.999981
4891	ENSG00000258227	CLEC5A	-0.200146	-0.0380741	0.841367	0.0107821	0.0164863	0.0066305	0.0151407	10	29	14	B2	Blood (STARNET)	EpiXcan	0.99727	starnet_bld	0.999981
4892	ENSG00000198874	TYW1	0.199985	0.00813273	0.841492	0.108635	0.165746	2.32694e-19	1.86937e-18	32	56	34	B2	Blood (STARNET)	EpiXcan	0.99727	starnet_bld	0.999981
4893	ENSG00000273038	AL365203.3	-0.199582	-0.00719114	0.841807	0.134922	0.240698	8.94203e-29	1.10557e-27	29	41	33	B2	Blood (STARNET)	EpiXcan	0.99727	starnet_bld	0.999981
4894	ENSG00000137502	RAB30	-0.199206	-0.0184844	0.842102	0.0231718	0.0588453	2.53977e-07	9.2291e-07	10	16	12	B2	Blood (STARNET)	EpiXcan	0.99727	starnet_bld	0.999981
4895	ENSG00000084676	NCOA1	0.198876	0.07031	0.84236	0.00210971	0.0527855	7.62761e-07	2.64807e-06	4	10	8	B2	Blood (STARNET)	EpiXcan	0.99727	starnet_bld	0.999981
4896	ENSG00000138002	IFT172	-0.198651	-0.0689904	0.842536	0.00847585	0.0202132	0.00295589	0.00697423	10	21	15	B2	Blood (STARNET)	EpiXcan	0.99727	starnet_bld	0.999981
4897	ENSG00000136279	DBNL	-0.198577	-0.0065989	0.842594	0.0127139	0.0120677	0.0220618	0.0474732	13	66	14	B2	Blood (STARNET)	EpiXcan	0.99727	starnet_bld	0.999981
4898	ENSG00000168646	AXIN2	-0.198529	-0.0174159	0.842631	0.0646402	0.077732	1.4459e-09	6.23035e-09	25	51	33	B2	Blood (STARNET)	EpiXcan	0.99727	starnet_bld	0.999981
4899	ENSG00000089335	ZNF302	-0.198252	-0.00784173	0.842848	0.233906	0.339536	1.82933e-43	3.8555e-42	45	64	55	B2	Blood (STARNET)	EpiXcan	0.99727	starnet_bld	0.999981
4900	ENSG00000184787	UBE2G2	-0.197778	-0.0428084	0.843219	0.0190138	0.0228367	0.00155917	0.00379317	20	39	25	B2	Blood (STARNET)	EpiXcan	0.99727	starnet_bld	0.999981
4901	ENSG00000139193	CD27	-0.197127	-0.0586746	0.843728	0.0159894	0.0389107	3.09413e-05	9.14673e-05	16	19	18	B2	Blood (STARNET)	EpiXcan	0.99727	starnet_bld	0.999981
4902	ENSG00000095383	TBC1D2	0.197102	0.00765534	0.843748	0.0702498	0.107061	1.52759e-12	8.0978e-12	42	64	48	B2	Blood (STARNET)	EpiXcan	0.99727	starnet_bld	0.999981
4903	ENSG00000142327	RNPEPL1	-0.197062	-0.00667931	0.843779	0.0278327	0.0119826	0.0227439	0.048846	36	55	48	B2	Blood (STARNET)	EpiXcan	0.99727	starnet_bld	0.999981
4904	ENSG00000152291	TGOLN2	-0.196521	-0.0120782	0.844203	0.0352198	0.080519	9.42049e-10	4.09396e-09	18	41	23	B2	Blood (STARNET)	EpiXcan	0.99727	starnet_bld	0.999981
4905	ENSG00000134490	TMEM241	0.196271	-0.0114454	0.844398	0.010704	0.0380844	4.12193e-05	0.000120133	9	11	11	B2	Blood (STARNET)	EpiXcan	0.99727	starnet_bld	0.999981
4906	ENSG00000091947	TMEM101	-0.196092	-0.00250933	0.844538	0.0190794	0.0270123	0.00058181	0.00148253	11	12	12	B2	Blood (STARNET)	EpiXcan	0.99727	starnet_bld	0.999981
4907	ENSG00000006744	ELAC2	0.195864	0.00588608	0.844716	0.284055	0.176936	8.8e-22	7.95454e-21	122	182	149	B2	Blood (STARNET)	EpiXcan	0.99727	starnet_bld	0.999981
4908	ENSG00000167333	TRIM68	-0.195705	-0.0359297	0.844841	0.00852882	0.0176876	0.00550466	0.0126551	7	11	10	B2	Blood (STARNET)	EpiXcan	0.99727	starnet_bld	0.999981
4909	ENSG00000175857	GAPT	0.195677	0.0196535	0.844863	0.02857	0.0358915	6.23297e-05	0.000177935	10	21	11	B2	Blood (STARNET)	EpiXcan	0.99727	starnet_bld	0.999981
4910	ENSG00000126267	COX6B1	0.195673	0.0462947	0.844866	0.0384431	0.0767824	1.45804e-09	6.27599e-09	21	31	24	B2	Blood (STARNET)	EpiXcan	0.99727	starnet_bld	0.999981
4911	ENSG00000087263	OGFOD1	-0.195598	-0.11211	0.844925	0.0188033	0.0140208	0.0131652	0.0291188	34	62	43	B2	Blood (STARNET)	EpiXcan	0.99727	starnet_bld	0.999981
4912	ENSG00000168653	NDUFS5	-0.195501	-0.0181622	0.845001	0.049688	0.173567	1.89692e-20	1.60751e-19	18	31	23	B2	Blood (STARNET)	EpiXcan	0.99727	starnet_bld	0.999981
4913	ENSG00000148290	SURF1	0.19523	0.0162707	0.845213	0.0420172	0.0969933	1.80814e-11	8.88274e-11	8	11	10	B2	Blood (STARNET)	EpiXcan	0.99727	starnet_bld	0.999981
4914	ENSG00000134864	GGACT	-0.19475	-0.063591	0.845589	0.0165121	0.0704058	1.06998e-08	4.33353e-08	4	7	7	B2	Blood (STARNET)	EpiXcan	0.99727	starnet_bld	0.999981
4915	ENSG00000213020	ZNF611	-0.194501	-0.0271493	0.845783	0.0220215	0.0794236	1.74643e-09	7.4778e-09	6	35	9	B2	Blood (STARNET)	EpiXcan	0.99727	starnet_bld	0.999981
4916	ENSG00000127951	FGL2	-0.194442	-0.0633583	0.84583	0.0127946	0.0121922	0.0213481	0.0459861	13	34	19	B2	Blood (STARNET)	EpiXcan	0.99727	starnet_bld	0.999981
4917	ENSG00000204628	RACK1	0.194126	0.0440587	0.846078	0.00719212	0.0234237	0.00137988	0.00337786	11	17	13	B2	Blood (STARNET)	EpiXcan	0.99727	starnet_bld	0.999981
4918	ENSG00000171204	TMEM126B	0.194096	0.0267441	0.846101	0.00802595	0.0190079	0.00363987	0.00851723	6	6	6	B2	Blood (STARNET)	EpiXcan	0.99727	starnet_bld	0.999981
4919	ENSG00000108094	CUL2	-0.194053	-0.0236856	0.846135	0.00772299	0.0203957	0.00284255	0.00671719	6	39	7	B2	Blood (STARNET)	EpiXcan	0.99727	starnet_bld	0.999981
4920	ENSG00000145882	PCYOX1L	0.193489	0.0122742	0.846576	0.0756478	0.178784	4.42529e-21	3.87666e-20	12	16	14	B2	Blood (STARNET)	EpiXcan	0.99727	starnet_bld	0.999981
4921	ENSG00000166451	CENPN	0.19313	0.00319383	0.846857	0.016761	0.0186955	0.00407934	0.00950548	21	35	24	B2	Blood (STARNET)	EpiXcan	0.99727	starnet_bld	0.999981
4922	ENSG00000122642	FKBP9	-0.192958	-0.00892746	0.846992	0.199845	0.173951	6.72407e-21	5.82768e-20	82	105	102	B2	Blood (STARNET)	EpiXcan	0.99727	starnet_bld	0.999981
4923	ENSG00000068878	PSME4	-0.192884	0.101069	0.84705	0.0144871	0.0577499	3.03565e-07	1.09598e-06	9	62	11	B2	Blood (STARNET)	EpiXcan	0.99727	starnet_bld	0.999981
4924	ENSG00000064787	BCAS1	-0.192668	-0.016508	0.847219	0.0250051	0.0829414	7.0189e-10	3.091e-09	16	38	21	B2	Blood (STARNET)	EpiXcan	0.99727	starnet_bld	0.999981
4925	ENSG00000064726	BTBD1	-0.192574	0.0891966	0.847293	0.00387676	0.0177085	0.00556599	0.0127889	3	4	3	B2	Blood (STARNET)	EpiXcan	0.99727	starnet_bld	0.999981
4926	ENSG00000122477	LRRC39	0.192544	0.0192726	0.847316	0.0392835	0.116376	1.65875e-13	9.36685e-13	23	32	28	B2	Blood (STARNET)	EpiXcan	0.99727	starnet_bld	0.999981
4927	ENSG00000245954	LINC02273	-0.192497	-0.00503344	0.847353	0.632407	0.748051	4.11997e-164	2.09483e-161	15	18	15	B2	Blood (STARNET)	EpiXcan	0.99727	starnet_bld	0.999981
4928	ENSG00000112584	FAM120B	0.192472	0.0225824	0.847372	0.0475092	0.0506191	2.05785e-06	6.83876e-06	39	79	55	B2	Blood (STARNET)	EpiXcan	0.99727	starnet_bld	0.999981
4929	ENSG00000104093	DMXL2	-0.192202	-0.0556203	0.847584	0.0222813	0.0256817	0.000793218	0.00199047	28	61	30	B2	Blood (STARNET)	EpiXcan	0.99727	starnet_bld	0.999981
4930	ENSG00000109180	OCIAD1	0.192179	0.00799474	0.847602	0.069443	0.0335259	0.000106407	0.000295245	58	72	65	B2	Blood (STARNET)	EpiXcan	0.99727	starnet_bld	0.999981
4931	ENSG00000114650	SCAP	0.192162	0.0105763	0.847615	0.0715265	0.113255	7.61635e-14	4.40068e-13	15	33	17	B2	Blood (STARNET)	EpiXcan	0.99727	starnet_bld	0.999981
4932	ENSG00000154760	SLFN13	0.191912	0.0301176	0.847811	0.0630686	0.0530264	1.08154e-06	3.68971e-06	36	75	46	B2	Blood (STARNET)	EpiXcan	0.99727	starnet_bld	0.999981
4933	ENSG00000271550	BNIP3P11	0.191909	0.00934723	0.847814	0.127288	0.209792	7.01926e-25	7.39051e-24	13	27	19	B2	Blood (STARNET)	EpiXcan	0.99727	starnet_bld	0.999981
4934	ENSG00000164327	RICTOR	0.191755	-0.00715805	0.847934	0.0410223	0.0266783	0.000640634	0.00162597	37	56	44	B2	Blood (STARNET)	EpiXcan	0.99727	starnet_bld	0.999981
4935	ENSG00000130714	POMT1	-0.191684	-0.0150042	0.84799	0.0382523	0.045247	7.19107e-06	2.27147e-05	30	82	36	B2	Blood (STARNET)	EpiXcan	0.99727	starnet_bld	0.999981
4936	ENSG00000248508	SRP14-AS1	-0.191185	-0.0252054	0.84838	0.0127883	0.181456	9.54096e-22	8.59884e-21	18	37	28	B2	Blood (STARNET)	EpiXcan	0.99727	starnet_bld	0.999981
4937	ENSG00000111328	CDK2AP1	0.191177	0.0158369	0.848387	0.105806	0.229226	1.5723e-27	1.86279e-26	24	48	35	B2	Blood (STARNET)	EpiXcan	0.99727	starnet_bld	0.999981
4938	ENSG00000233306	TRGV2	-0.191105	-0.0104196	0.848443	0.0835785	0.163534	2.4621e-19	1.97275e-18	26	53	33	B2	Blood (STARNET)	EpiXcan	0.99727	starnet_bld	0.999981
4939	ENSG00000185246	PRPF39	-0.190836	-0.0343348	0.848654	0.0272183	0.0254499	0.000788465	0.00197935	38	94	44	B2	Blood (STARNET)	EpiXcan	0.99727	starnet_bld	0.999981
4940	ENSG00000188185	LINC00265	-0.190695	0.021826	0.848764	0.021769	0.109496	6.98283e-13	3.78213e-12	31	60	42	B2	Blood (STARNET)	EpiXcan	0.99727	starnet_bld	0.999981
4941	ENSG00000167861	HID1	0.190694	0.0354721	0.848765	0.00873979	0.0309053	0.00016403	0.000446301	8	12	9	B2	Blood (STARNET)	EpiXcan	0.99727	starnet_bld	0.999981
4942	ENSG00000211959	IGHV4-39	0.190662	0.0160576	0.84879	0.0550821	0.129636	4.03255e-15	2.51324e-14	9	51	25	B2	Blood (STARNET)	EpiXcan	0.99727	starnet_bld	0.999981
4943	ENSG00000260910	LINC00565	0.1901	0.00737979	0.849231	0.205724	0.414324	1.85013e-56	5.86421e-55	22	156	29	B2	Blood (STARNET)	EpiXcan	0.99727	starnet_bld	0.999981
4944	ENSG00000089006	SNX5	0.189826	0.0191228	0.849446	0.0253389	0.0757345	4.62826e-09	1.92497e-08	28	69	31	B2	Blood (STARNET)	EpiXcan	0.99727	starnet_bld	0.999981
4945	ENSG00000141232	TOB1	-0.189726	-0.0322443	0.849524	0.0442532	0.0543754	8.30752e-07	2.8743e-06	28	37	32	B2	Blood (STARNET)	EpiXcan	0.99727	starnet_bld	0.999981
4946	ENSG00000145354	CISD2	0.189641	0.0238235	0.84959	0.0119859	0.0446452	7.06413e-06	2.23325e-05	11	27	18	B2	Blood (STARNET)	EpiXcan	0.99727	starnet_bld	0.999981
4947	ENSG00000134333	LDHA	0.189288	0.022398	0.849867	0.0167274	0.0596076	1.71961e-07	6.34355e-07	12	20	16	B2	Blood (STARNET)	EpiXcan	0.99727	starnet_bld	0.999981
4948	ENSG00000188997	KCTD21	-0.189248	-0.0198577	0.849898	0.0131374	0.0391302	2.74357e-05	8.15387e-05	11	21	16	B2	Blood (STARNET)	EpiXcan	0.99727	starnet_bld	0.999981
4949	ENSG00000105227	PRX	0.189238	0.021004	0.849907	0.0566943	0.300255	6.27975e-38	1.09788e-36	10	76	16	B2	Blood (STARNET)	EpiXcan	0.99727	starnet_bld	0.999981
4950	ENSG00000132591	ERAL1	-0.189048	-0.0384725	0.850055	0.00936309	0.0156488	0.00926475	0.0208248	12	27	16	B2	Blood (STARNET)	EpiXcan	0.99727	starnet_bld	0.999981
4951	ENSG00000142405	NLRP12	0.188785	0.0574309	0.850261	0.00632857	0.0205119	0.00271416	0.00642376	2	8	4	B2	Blood (STARNET)	EpiXcan	0.99727	starnet_bld	0.999981
4952	ENSG00000257181	AC025423.4	-0.188768	-0.0141282	0.850275	0.028858	0.0551612	5.19503e-07	1.83434e-06	19	39	24	B2	Blood (STARNET)	EpiXcan	0.99727	starnet_bld	0.999981
4953	ENSG00000059758	CDK17	0.188015	0.034524	0.850865	0.00896649	0.0263421	0.00065734	0.00166525	6	8	7	B2	Blood (STARNET)	EpiXcan	0.99727	starnet_bld	0.999981
4954	ENSG00000167528	ZNF641	-0.188008	-0.00709408	0.85087	0.166728	0.589749	7.32068e-100	6.8194e-98	22	47	28	B2	Blood (STARNET)	EpiXcan	0.99727	starnet_bld	0.999981
4955	ENSG00000137764	MAP2K5	0.187986	0.0295338	0.850888	0.0235624	0.0742137	6.39541e-09	2.63392e-08	13	25	16	B2	Blood (STARNET)	EpiXcan	0.99727	starnet_bld	0.999981
4956	ENSG00000115524	SF3B1	-0.187838	-0.0502938	0.851003	0.00488545	0.0425814	1.36572e-05	4.19584e-05	5	16	9	B2	Blood (STARNET)	EpiXcan	0.99727	starnet_bld	0.999981
4957	ENSG00000162378	ZYG11B	0.18778	0.0144594	0.851049	0.0551552	0.0571387	4.07984e-07	1.4498e-06	55	65	64	B2	Blood (STARNET)	EpiXcan	0.99727	starnet_bld	0.999981
4958	ENSG00000186642	PDE2A	-0.187523	-0.0469978	0.851251	0.0202614	0.0567517	3.84186e-07	1.37002e-06	16	34	24	B2	Blood (STARNET)	EpiXcan	0.99727	starnet_bld	0.999981
4959	ENSG00000234456	MAGI2-AS3	0.187243	0.00538153	0.85147	0.242493	0.500008	2.80865e-75	1.51655e-73	73	116	94	B2	Blood (STARNET)	EpiXcan	0.99727	starnet_bld	0.999981
4960	ENSG00000147894	C9orf72	-0.187117	-0.0105451	0.851569	0.116994	0.259539	2.63997e-31	3.6116e-30	3	23	4	B2	Blood (STARNET)	EpiXcan	0.99727	starnet_bld	0.999981
4961	ENSG00000138061	CYP1B1	-0.186934	-0.00856548	0.851713	0.064786	0.101694	4.2286e-12	2.17728e-11	31	79	37	B2	Blood (STARNET)	EpiXcan	0.99727	starnet_bld	0.999981
4962	ENSG00000085978	ATG16L1	-0.18686	-0.00669877	0.851771	0.0759536	0.0288177	0.000344619	0.000900125	73	94	83	B2	Blood (STARNET)	EpiXcan	0.99727	starnet_bld	0.999981
4963	ENSG00000162408	NOL9	-0.186796	-0.0190515	0.851821	0.0532744	0.108829	1.10415e-12	5.90701e-12	40	86	56	B2	Blood (STARNET)	EpiXcan	0.99727	starnet_bld	0.999981
4964	ENSG00000070476	ZXDC	-0.186614	-0.0109005	0.851963	0.10255	0.157735	1.26368e-18	9.74143e-18	34	47	39	B2	Blood (STARNET)	EpiXcan	0.99727	starnet_bld	0.999981
4965	ENSG00000151725	CENPU	-0.186313	-0.0130487	0.852199	0.105703	0.235339	6.41402e-30	8.25636e-29	26	51	37	B2	Blood (STARNET)	EpiXcan	0.99727	starnet_bld	0.999981
4966	ENSG00000121774	KHDRBS1	-0.186253	-0.0215704	0.852246	0.0141578	0.0361151	6.06211e-05	0.00017353	10	18	11	B2	Blood (STARNET)	EpiXcan	0.99727	starnet_bld	0.999981
4967	ENSG00000185163	DDX51	0.18623	0.0424838	0.852264	0.0176035	0.0465064	4.99526e-06	1.60203e-05	16	30	17	B2	Blood (STARNET)	EpiXcan	0.99727	starnet_bld	0.999981
4968	ENSG00000223509	AC135983.2	-0.186162	-0.0304474	0.852318	0.0484216	0.063633	8.36126e-08	3.1766e-07	38	56	52	B2	Blood (STARNET)	EpiXcan	0.99727	starnet_bld	0.999981
4969	ENSG00000255760	LINC02422	-0.18586	-0.010063	0.852554	0.101778	0.178909	6.91344e-21	5.98756e-20	16	33	19	B2	Blood (STARNET)	EpiXcan	0.99727	starnet_bld	0.999981
4970	ENSG00000100628	ASB2	0.185673	0.0225224	0.852701	0.0118838	0.0204628	0.00277712	0.00656512	14	24	20	B2	Blood (STARNET)	EpiXcan	0.99727	starnet_bld	0.999981
4971	ENSG00000152193	RNF219	-0.184992	-0.0180185	0.853236	0.0482189	0.0618939	7.89752e-08	3.00697e-07	43	68	51	B2	Blood (STARNET)	EpiXcan	0.99727	starnet_bld	0.999981
4972	ENSG00000164530	PI16	-0.184852	-0.00887346	0.853345	0.095358	0.191907	9.5534e-23	9.05125e-22	9	19	10	B2	Blood (STARNET)	EpiXcan	0.99727	starnet_bld	0.999981
4973	ENSG00000128594	LRRC4	0.184814	0.0531021	0.853375	0.0044402	0.0466725	4.92199e-06	1.58019e-05	4	13	6	B2	Blood (STARNET)	EpiXcan	0.99727	starnet_bld	0.999981
4974	ENSG00000167778	SPRYD3	-0.183965	-0.0281497	0.854041	0.0126802	0.0178026	0.00520559	0.012006	8	15	9	B2	Blood (STARNET)	EpiXcan	0.99727	starnet_bld	0.999981
4975	ENSG00000163519	TRAT1	-0.183734	-0.0211689	0.854222	0.020465	0.0648213	6.20819e-08	2.37711e-07	12	25	16	B2	Blood (STARNET)	EpiXcan	0.99727	starnet_bld	0.999981
4976	ENSG00000219665	AC008770.1	0.182889	0.0684216	0.854885	0.00254733	0.0175854	0.00512051	0.0118187	3	14	4	B2	Blood (STARNET)	EpiXcan	0.99727	starnet_bld	0.999981
4977	ENSG00000147419	CCDC25	-0.18281	0.0227461	0.854947	0.0207644	0.0320954	0.000161179	0.000438935	34	51	40	B2	Blood (STARNET)	EpiXcan	0.99727	starnet_bld	0.999981
4978	ENSG00000155438	NIFK	-0.182646	-0.0347203	0.855076	0.0563459	0.0542892	6.89243e-07	2.40172e-06	59	111	73	B2	Blood (STARNET)	EpiXcan	0.99727	starnet_bld	0.999981
4979	ENSG00000169193	CCDC126	0.181962	0.0256222	0.855612	0.00962742	0.0166943	0.00688154	0.0156729	3	4	3	B2	Blood (STARNET)	EpiXcan	0.99727	starnet_bld	0.999981
4980	ENSG00000254429	AP001972.1	0.181912	0.0226205	0.855652	0.0223112	0.0441484	8.17798e-06	2.56875e-05	11	27	13	B2	Blood (STARNET)	EpiXcan	0.99727	starnet_bld	0.999981
4981	ENSG00000272341	AL137003.2	0.181832	0.0134487	0.855715	0.0272007	0.0169043	0.00664157	0.0151603	26	68	32	B2	Blood (STARNET)	EpiXcan	0.99727	starnet_bld	0.999981
4982	ENSG00000143127	ITGA10	-0.181058	-0.0573169	0.856322	0.00628556	0.0993171	8.64056e-12	4.34986e-11	8	29	25	B2	Blood (STARNET)	EpiXcan	0.99727	starnet_bld	0.999981
4983	ENSG00000107937	GTPBP4	-0.180895	-0.0343439	0.85645	0.0066408	0.026567	0.000647486	0.00164165	14	24	16	B2	Blood (STARNET)	EpiXcan	0.99727	starnet_bld	0.999981
4984	ENSG00000178988	MRFAP1L1	-0.18063	-0.0712118	0.856658	0.00458446	0.0145986	0.0118309	0.0262831	2	23	6	B2	Blood (STARNET)	EpiXcan	0.99727	starnet_bld	0.999981
4985	ENSG00000177383	MAGEF1	0.180238	0.0138515	0.856966	0.0345127	0.108212	1.37536e-12	7.32263e-12	22	29	28	B2	Blood (STARNET)	EpiXcan	0.99727	starnet_bld	0.999981
4986	ENSG00000179981	TSHZ1	-0.180165	-0.0350372	0.857023	0.00758367	0.0239993	0.00114098	0.0028128	3	3	3	B2	Blood (STARNET)	EpiXcan	0.99727	starnet_bld	0.999981
4987	ENSG00000148331	ASB6	-0.179022	-0.00680174	0.85792	0.00341259	0.0256203	0.000740123	0.00186336	5	13	6	B2	Blood (STARNET)	EpiXcan	0.99727	starnet_bld	0.999981
4988	ENSG00000226423	AC093642.1	0.178782	-0.00538088	0.858109	0.062753	0.0852384	3.73042e-10	1.67917e-09	23	103	27	B2	Blood (STARNET)	EpiXcan	0.99727	starnet_bld	0.999981
4989	ENSG00000122643	NT5C3A	-0.178588	-0.0179851	0.858261	0.0269838	0.0929849	4.3739e-11	2.09641e-10	19	40	27	B2	Blood (STARNET)	EpiXcan	0.99727	starnet_bld	0.999981
4990	ENSG00000009830	POMT2	-0.177979	0.00652411	0.858739	0.0248232	0.0409069	2.10552e-05	6.33472e-05	28	45	32	B2	Blood (STARNET)	EpiXcan	0.99727	starnet_bld	0.999981
4991	ENSG00000241106	HLA-DOB	-0.177914	-0.00855294	0.85879	0.104033	0.273595	1.37613e-35	2.2038e-34	3	10	7	B2	Blood (STARNET)	EpiXcan	0.99727	starnet_bld	0.999981
4992	ENSG00000255112	CHMP1B	0.177834	0.0227572	0.858853	0.0163311	0.0502043	2.18704e-06	7.24049e-06	17	41	20	B2	Blood (STARNET)	EpiXcan	0.99727	starnet_bld	0.999981
4993	ENSG00000185043	CIB1	-0.177719	-0.00363469	0.858944	0.148973	0.539088	1.22165e-84	8.10203e-83	21	31	29	B2	Blood (STARNET)	EpiXcan	0.99727	starnet_bld	0.999981
4994	ENSG00000131378	RFTN1	-0.177592	-0.0705839	0.859043	0.00290748	0.0166641	0.00701927	0.0159717	5	7	5	B2	Blood (STARNET)	EpiXcan	0.99727	starnet_bld	0.999981
4995	ENSG00000090924	PLEKHG2	-0.177569	-0.0761714	0.859061	0.00219952	0.0133961	0.0147072	0.0323373	3	5	3	B2	Blood (STARNET)	EpiXcan	0.99727	starnet_bld	0.999981
4996	ENSG00000213626	LBH	0.177388	0.0150538	0.859203	0.014025	0.0719577	8.58106e-09	3.50099e-08	10	17	15	B2	Blood (STARNET)	EpiXcan	0.99727	starnet_bld	0.999981
4997	ENSG00000170677	SOCS6	0.177077	0.0216725	0.859448	0.0643214	0.0302379	0.000219226	0.0005859	93	153	110	B2	Blood (STARNET)	EpiXcan	0.99727	starnet_bld	0.999981
4998	ENSG00000085719	CPNE3	-0.177067	-0.0145613	0.859456	0.0657348	0.0587029	2.43496e-07	8.86185e-07	41	61	53	B2	Blood (STARNET)	EpiXcan	0.99727	starnet_bld	0.999981
4999	ENSG00000155666	KDM8	0.176911	0.0988729	0.859579	0.0123683	0.0316979	0.000192355	0.00051865	16	26	19	B2	Blood (STARNET)	EpiXcan	0.99727	starnet_bld	0.999981
5000	ENSG00000077585	GPR137B	0.176854	0.0256481	0.859623	0.0271005	0.0523956	1.39324e-06	4.69922e-06	30	58	39	B2	Blood (STARNET)	EpiXcan	0.99727	starnet_bld	0.999981
5001	ENSG00000198420	TCAF1	0.175808	0.0563649	0.860445	0.0179086	0.0604898	1.76759e-07	6.5107e-07	20	26	24	B2	Blood (STARNET)	EpiXcan	0.99727	starnet_bld	0.999981
5002	ENSG00000165795	NDRG2	-0.175691	-0.0588577	0.860537	0.0462505	0.0171842	0.00619801	0.014177	49	64	64	B2	Blood (STARNET)	EpiXcan	0.99727	starnet_bld	0.999981
5003	ENSG00000133612	AGAP3	-0.175686	-0.0174575	0.860541	0.0449625	0.0507749	1.22726e-06	4.15774e-06	20	35	27	B2	Blood (STARNET)	EpiXcan	0.99727	starnet_bld	0.999981
5004	ENSG00000143418	CERS2	-0.175274	-0.0184585	0.860864	0.028844	0.0973818	1.76357e-11	8.67078e-11	27	46	37	B2	Blood (STARNET)	EpiXcan	0.99727	starnet_bld	0.999981
5005	ENSG00000125734	GPR108	-0.17522	-0.0162051	0.860907	0.0362739	0.0716398	4.24192e-09	1.76911e-08	23	55	26	B2	Blood (STARNET)	EpiXcan	0.99727	starnet_bld	0.999981
5006	ENSG00000137806	NDUFAF1	-0.174969	-0.0121338	0.861104	0.036684	0.0439502	6.02491e-06	1.91763e-05	32	62	36	B2	Blood (STARNET)	EpiXcan	0.99727	starnet_bld	0.999981
5007	ENSG00000188906	LRRK2	-0.174781	-0.021478	0.861252	0.0256722	0.0362899	5.48649e-05	0.000157942	20	28	23	B2	Blood (STARNET)	EpiXcan	0.99727	starnet_bld	0.999981
5008	ENSG00000213366	GSTM2	-0.174338	-0.0117294	0.8616	0.233622	0.349577	3.34462e-45	7.4615e-44	82	147	102	B2	Blood (STARNET)	EpiXcan	0.99727	starnet_bld	0.999981
5009	ENSG00000134779	TPGS2	-0.174124	-0.00382104	0.861768	0.0791806	0.114402	2.96965e-13	1.64348e-12	25	39	30	B2	Blood (STARNET)	EpiXcan	0.99727	starnet_bld	0.999981
5010	ENSG00000134987	WDR36	-0.174071	0.00191342	0.861809	0.104777	0.168982	4.32436e-20	3.61192e-19	26	41	31	B2	Blood (STARNET)	EpiXcan	0.99727	starnet_bld	0.999981
5011	ENSG00000119688	ABCD4	-0.173864	0.0186147	0.861973	0.0175954	0.0158686	0.00867397	0.0195473	27	68	33	B2	Blood (STARNET)	EpiXcan	0.99727	starnet_bld	0.999981
5012	ENSG00000188820	FAM26F	-0.173647	-0.00519463	0.862143	0.403949	0.525344	8.11417e-83	5.10398e-81	30	51	37	B2	Blood (STARNET)	EpiXcan	0.99727	starnet_bld	0.999981
5013	ENSG00000204713	TRIM27	-0.173622	-0.0304225	0.862163	0.115044	0.229879	1.68891e-28	2.06511e-27	19	33	24	B2	Blood (STARNET)	EpiXcan	0.99727	starnet_bld	0.999981
5014	ENSG00000250565	ATP6V1E2	0.172918	0.0128695	0.862716	0.104223	0.16411	4.0342e-19	3.19257e-18	14	22	15	B2	Blood (STARNET)	EpiXcan	0.99727	starnet_bld	0.999981
5015	ENSG00000143933	CALM2	-0.172634	-0.0119003	0.862939	0.0211977	0.0258692	0.000755183	0.00189971	22	40	29	B2	Blood (STARNET)	EpiXcan	0.99727	starnet_bld	0.999981
5016	ENSG00000168961	LGALS9	-0.172349	-0.0085884	0.863163	0.203148	0.309512	6.4217e-39	1.18018e-37	30	49	37	B2	Blood (STARNET)	EpiXcan	0.99727	starnet_bld	0.999981
5017	ENSG00000135587	SMPD2	0.172091	0.00842169	0.863366	0.097204	0.0492834	2.19273e-06	7.25736e-06	66	101	74	B2	Blood (STARNET)	EpiXcan	0.99727	starnet_bld	0.999981
5018	ENSG00000171262	FAM98B	-0.171967	-0.0125542	0.863464	0.0177342	0.0173028	0.00608425	0.0139351	21	31	22	B2	Blood (STARNET)	EpiXcan	0.99727	starnet_bld	0.999981
5019	ENSG00000180917	CMTR2	-0.171755	-0.00601413	0.86363	0.146814	0.227263	4.62845e-27	5.36891e-26	32	56	39	B2	Blood (STARNET)	EpiXcan	0.99727	starnet_bld	0.999981
5020	ENSG00000076685	NT5C2	-0.171656	-0.00713251	0.863708	0.069653	0.126802	4.04512e-15	2.51979e-14	31	78	36	B2	Blood (STARNET)	EpiXcan	0.99727	starnet_bld	0.999981
5021	ENSG00000001084	GCLC	-0.171642	-0.0395898	0.863719	0.0162986	0.0288021	0.000372224	0.000968152	8	21	8	B2	Blood (STARNET)	EpiXcan	0.99727	starnet_bld	0.999981
5022	ENSG00000177191	B3GNT8	0.171533	0.0265595	0.863804	0.0204644	0.0190306	0.00380172	0.00887892	15	24	18	B2	Blood (STARNET)	EpiXcan	0.99727	starnet_bld	0.999981
5023	ENSG00000073614	KDM5A	0.171422	0.0242886	0.863892	0.056083	0.0728886	9.41763e-09	3.82823e-08	20	47	25	B2	Blood (STARNET)	EpiXcan	0.99727	starnet_bld	0.999981
5024	ENSG00000189306	RRP7A	0.171282	0.0189627	0.864002	0.0958633	0.558481	8.62893e-92	6.79347e-90	40	109	59	B2	Blood (STARNET)	EpiXcan	0.99727	starnet_bld	0.999981
5025	ENSG00000104324	CPQ	-0.171157	-0.0126669	0.864101	0.0385902	0.0380291	3.809e-05	0.000111412	40	58	53	B2	Blood (STARNET)	EpiXcan	0.99727	starnet_bld	0.999981
5026	ENSG00000162511	LAPTM5	0.171128	0.0297409	0.864123	0.00885977	0.0267226	0.000557373	0.00142293	7	32	9	B2	Blood (STARNET)	EpiXcan	0.99727	starnet_bld	0.999981
5027	ENSG00000215190	LINC00680	0.171106	0.00806653	0.864141	0.249282	0.429014	2.20437e-60	7.86547e-59	26	48	34	B2	Blood (STARNET)	EpiXcan	0.99727	starnet_bld	0.999981
5028	ENSG00000188282	RUFY4	-0.170255	-0.019558	0.86481	0.0161501	0.0349003	7.67141e-05	0.000216249	11	16	13	B2	Blood (STARNET)	EpiXcan	0.99727	starnet_bld	0.999981
5029	ENSG00000106070	GRB10	-0.170243	-0.0133097	0.864819	0.0642582	0.0776892	2.87653e-09	1.21293e-08	43	49	47	B2	Blood (STARNET)	EpiXcan	0.99727	starnet_bld	0.999981
5030	ENSG00000111666	CHPT1	-0.170222	-0.00316429	0.864835	0.292303	0.386304	1.51833e-51	4.06321e-50	26	41	33	B2	Blood (STARNET)	EpiXcan	0.99727	starnet_bld	0.999981
5031	ENSG00000174255	ZNF80	0.170173	0.0212912	0.864874	0.0330204	0.0952333	2.48972e-11	1.21334e-10	23	34	27	B2	Blood (STARNET)	EpiXcan	0.99727	starnet_bld	0.999981
5032	ENSG00000055483	USP36	-0.17005	-0.00619338	0.864971	0.168203	0.162375	7.89318e-19	6.13116e-18	58	79	68	B2	Blood (STARNET)	EpiXcan	0.99727	starnet_bld	0.999981
5033	ENSG00000197226	TBC1D9B	-0.169799	-0.00844514	0.865169	0.306775	0.356999	1.04995e-46	2.43121e-45	33	48	44	B2	Blood (STARNET)	EpiXcan	0.99727	starnet_bld	0.999981
5034	ENSG00000197601	FAR1	-0.169765	-0.00977332	0.865195	0.0418574	0.0206434	0.00239498	0.00569817	38	43	42	B2	Blood (STARNET)	EpiXcan	0.99727	starnet_bld	0.999981
5035	ENSG00000129465	RIPK3	0.16957	0.0111808	0.865348	0.0142915	0.0110281	0.027864	0.0591656	23	52	29	B2	Blood (STARNET)	EpiXcan	0.99727	starnet_bld	0.999981
5036	ENSG00000072274	TFRC	-0.168795	0.00824019	0.865958	0.0497644	0.0930666	4.42085e-11	2.11476e-10	28	55	33	B2	Blood (STARNET)	EpiXcan	0.99727	starnet_bld	0.999981
5037	ENSG00000228668	TRGV5P	-0.168777	-0.00726985	0.865972	0.32756	0.627623	1.61964e-110	1.99641e-108	19	46	24	B2	Blood (STARNET)	EpiXcan	0.99727	starnet_bld	0.999981
5038	ENSG00000172243	CLEC7A	-0.168668	-0.0463613	0.866057	0.0438108	0.0572384	3.09938e-07	1.11733e-06	14	26	16	B2	Blood (STARNET)	EpiXcan	0.99727	starnet_bld	0.999981
5039	ENSG00000181894	ZNF329	-0.16853	-0.0117445	0.866166	0.0346158	0.0901562	1.11322e-10	5.17314e-10	14	24	16	B2	Blood (STARNET)	EpiXcan	0.99727	starnet_bld	0.999981
5040	ENSG00000110925	CSRNP2	0.168234	0.0235991	0.8664	0.0117985	0.0427262	1.2345e-05	3.80611e-05	11	49	14	B2	Blood (STARNET)	EpiXcan	0.99727	starnet_bld	0.999981
5041	ENSG00000141447	OSBPL1A	-0.168042	-0.0247627	0.86655	0.0109768	0.011547	0.0235628	0.0504629	14	27	18	B2	Blood (STARNET)	EpiXcan	0.99727	starnet_bld	0.999981
5042	ENSG00000213760	ATP6V1G2	0.167678	0.00620336	0.866836	0.0857905	0.211687	2.33621e-25	2.51622e-24	32	75	40	B2	Blood (STARNET)	EpiXcan	0.99727	starnet_bld	0.999981
5043	ENSG00000162976	PQLC3	0.166937	0.00738441	0.86742	0.0835565	0.157441	1.28209e-18	9.87091e-18	28	54	36	B2	Blood (STARNET)	EpiXcan	0.99727	starnet_bld	0.999981
5044	ENSG00000174600	CMKLR1	-0.166637	-0.00435741	0.867655	0.101203	0.134921	1.03112e-15	6.67169e-15	51	63	61	B2	Blood (STARNET)	EpiXcan	0.99727	starnet_bld	0.999981
5045	ENSG00000251022	THAP9-AS1	-0.16519	-0.00897215	0.868795	0.12431	0.22284	1.66635e-26	1.88282e-25	11	43	12	B2	Blood (STARNET)	EpiXcan	0.99727	starnet_bld	0.999981
5046	ENSG00000120860	WASHC3	0.16508	0.0142448	0.868881	0.0563786	0.0902325	9.71744e-11	4.54163e-10	17	23	17	B2	Blood (STARNET)	EpiXcan	0.99727	starnet_bld	0.999981
5047	ENSG00000103248	MTHFSD	-0.164948	0.00347121	0.868985	0.032132	0.0527458	1.05593e-06	3.60836e-06	26	96	37	B2	Blood (STARNET)	EpiXcan	0.99727	starnet_bld	0.999981
5048	ENSG00000174514	MFSD4A	-0.164875	-0.0503756	0.869043	0.00639153	0.0149212	0.010793	0.0240737	7	19	8	B2	Blood (STARNET)	EpiXcan	0.99727	starnet_bld	0.999981
5049	ENSG00000139719	VPS33A	0.164466	0.0584292	0.869364	0.0026553	0.0274964	0.000520324	0.00133365	3	3	3	B2	Blood (STARNET)	EpiXcan	0.99727	starnet_bld	0.999981
5050	ENSG00000102575	ACP5	0.164381	0.00499467	0.869431	0.268466	0.416193	1.04925e-56	3.37835e-55	23	39	27	B2	Blood (STARNET)	EpiXcan	0.99727	starnet_bld	0.999981
5051	ENSG00000160948	VPS28	0.164267	0.00627741	0.869521	0.224017	0.364298	1.5683e-49	3.94597e-48	22	40	27	B2	Blood (STARNET)	EpiXcan	0.99727	starnet_bld	0.999981
5052	ENSG00000164187	LMBRD2	0.164165	0.0191309	0.869601	0.0244028	0.0487028	2.36143e-06	7.80092e-06	16	26	25	B2	Blood (STARNET)	EpiXcan	0.99727	starnet_bld	0.999981
5053	ENSG00000130363	RSPH3	0.163609	0.0115927	0.870039	0.0395373	0.116116	1.31131e-13	7.44619e-13	17	25	21	B2	Blood (STARNET)	EpiXcan	0.99727	starnet_bld	0.999981
5054	ENSG00000229186	ADAM1A	-0.163547	-0.0123716	0.870087	0.112789	0.3125	2.02759e-41	4.02974e-40	33	68	46	B2	Blood (STARNET)	EpiXcan	0.99727	starnet_bld	0.999981
5055	ENSG00000269893	SNHG8	0.163408	0.00374911	0.870197	0.374913	0.492978	3.3081e-75	1.77056e-73	10	23	12	B2	Blood (STARNET)	EpiXcan	0.99727	starnet_bld	0.999981
5056	ENSG00000233016	SNHG7	-0.163271	-0.00594903	0.870305	0.0646832	0.133824	1.07615e-15	6.94461e-15	9	12	12	B2	Blood (STARNET)	EpiXcan	0.99727	starnet_bld	0.999981
5057	ENSG00000134291	TMEM106C	0.163131	0.0187642	0.870416	0.027217	0.111685	2.24229e-13	1.25172e-12	4	17	6	B2	Blood (STARNET)	EpiXcan	0.99727	starnet_bld	0.999981
5058	ENSG00000163606	CD200R1	0.163016	0.0171316	0.870506	0.0379851	0.144378	6.7098e-17	4.64434e-16	9	21	11	B2	Blood (STARNET)	EpiXcan	0.99727	starnet_bld	0.999981
5059	ENSG00000164167	LSM6	0.162873	0.032621	0.870619	0.0413104	0.0376405	4.71964e-05	0.000136673	31	38	35	B2	Blood (STARNET)	EpiXcan	0.99727	starnet_bld	0.999981
5060	ENSG00000250317	SMIM20	-0.162827	-0.00447419	0.870655	0.0153412	0.043041	1.16062e-05	3.59102e-05	9	15	12	B2	Blood (STARNET)	EpiXcan	0.99727	starnet_bld	0.999981
5061	ENSG00000185245	GP1BA	-0.162723	-0.0254369	0.870737	0.00570936	0.0147339	0.0112128	0.0249825	5	12	9	B2	Blood (STARNET)	EpiXcan	0.99727	starnet_bld	0.999981
5062	ENSG00000138604	GLCE	-0.162592	-0.0198534	0.87084	0.0258471	0.0569907	2.70522e-07	9.80741e-07	14	24	18	B2	Blood (STARNET)	EpiXcan	0.99727	starnet_bld	0.999981
5063	ENSG00000051108	HERPUD1	0.162448	0.00902803	0.870953	0.0635394	0.026647	0.000570205	0.00145356	78	109	94	B2	Blood (STARNET)	EpiXcan	0.99727	starnet_bld	0.999981
5064	ENSG00000166881	NEMP1	-0.162194	-0.00312851	0.871153	0.166578	0.20631	3.72111e-25	3.95202e-24	13	106	17	B2	Blood (STARNET)	EpiXcan	0.99727	starnet_bld	0.999981
5065	ENSG00000130703	OSBPL2	-0.161978	-0.0299677	0.871323	0.0264203	0.0519142	1.17343e-06	3.98202e-06	19	31	26	B2	Blood (STARNET)	EpiXcan	0.99727	starnet_bld	0.999981
5066	ENSG00000108055	SMC3	0.161939	0.0401937	0.871354	0.00695869	0.0129607	0.0169184	0.0369461	10	31	15	B2	Blood (STARNET)	EpiXcan	0.99727	starnet_bld	0.999981
5067	ENSG00000063761	ADCK1	-0.16187	-0.00524932	0.871408	0.321685	0.434067	2.79384e-61	1.02075e-59	23	36	26	B2	Blood (STARNET)	EpiXcan	0.99727	starnet_bld	0.999981
5068	ENSG00000149212	SESN3	-0.161766	-0.0141922	0.87149	0.0918973	0.163629	6.10129e-19	4.77269e-18	37	47	46	B2	Blood (STARNET)	EpiXcan	0.99727	starnet_bld	0.999981
5069	ENSG00000100744	GSKIP	0.161699	0.0103054	0.871543	0.0797023	0.34854	5.75096e-45	1.27136e-43	8	12	11	B2	Blood (STARNET)	EpiXcan	0.99727	starnet_bld	0.999981
5070	ENSG00000187210	GCNT1	-0.161523	-0.0377844	0.871681	0.00893908	0.0110964	0.0254933	0.0543967	4	6	5	B2	Blood (STARNET)	EpiXcan	0.99727	starnet_bld	0.999981
5071	ENSG00000103671	TRIP4	0.161138	0.0439242	0.871985	0.0140297	0.0600692	1.43673e-07	5.35341e-07	6	25	14	B2	Blood (STARNET)	EpiXcan	0.99727	starnet_bld	0.999981
5072	ENSG00000040933	INPP4A	0.161025	0.0290733	0.872074	0.0342688	0.0388274	3.42382e-05	0.000100628	27	52	33	B2	Blood (STARNET)	EpiXcan	0.99727	starnet_bld	0.999981
5073	ENSG00000173890	GPR160	0.160987	0.0101609	0.872104	0.117588	0.197222	3.83396e-23	3.71611e-22	30	42	33	B2	Blood (STARNET)	EpiXcan	0.99727	starnet_bld	0.999981
5074	ENSG00000241878	PISD	0.160831	0.0250729	0.872227	0.0188074	0.0571052	3.73068e-07	1.3331e-06	19	34	25	B2	Blood (STARNET)	EpiXcan	0.99727	starnet_bld	0.999981
5075	ENSG00000025708	TYMP	-0.160173	-0.0281055	0.872745	0.0319842	0.0893616	1.53591e-10	7.06474e-10	27	38	36	B2	Blood (STARNET)	EpiXcan	0.99727	starnet_bld	0.999981
5076	ENSG00000109743	BST1	0.160061	0.0241941	0.872833	0.0101823	0.0417624	1.7126e-05	5.21038e-05	5	16	5	B2	Blood (STARNET)	EpiXcan	0.99727	starnet_bld	0.999981
5077	ENSG00000151789	ZNF385D	0.159888	0.00795042	0.872969	0.0232322	0.0165577	0.00716722	0.0162871	39	88	52	B2	Blood (STARNET)	EpiXcan	0.99727	starnet_bld	0.999981
5078	ENSG00000206052	DOK6	-0.159758	-0.00718502	0.873072	0.210074	0.304187	3.31619e-38	5.87336e-37	39	58	46	B2	Blood (STARNET)	EpiXcan	0.99727	starnet_bld	0.999981
5079	ENSG00000197846	HIST1H2BF	-0.159722	-0.148214	0.8731	0.000312515	0.0216547	0.00213508	0.00511272	1	4	3	B2	Blood (STARNET)	EpiXcan	0.99727	starnet_bld	0.999981
5080	ENSG00000095066	HOOK2	-0.159235	-0.0345834	0.873484	0.0131439	0.0184744	0.00451662	0.0104844	52	74	64	B2	Blood (STARNET)	EpiXcan	0.99727	starnet_bld	0.999981
5081	ENSG00000152439	ZNF773	-0.159149	-0.0122538	0.873552	0.0535981	0.0903418	8.12915e-11	3.81685e-10	36	60	48	B2	Blood (STARNET)	EpiXcan	0.99727	starnet_bld	0.999981
5082	ENSG00000189050	RNFT1	-0.15888	-0.00422383	0.873764	0.106617	0.147093	1.98156e-17	1.43083e-16	44	65	54	B2	Blood (STARNET)	EpiXcan	0.99727	starnet_bld	0.999981
5083	ENSG00000104687	GSR	-0.158658	-0.037336	0.873938	0.0233399	0.0466489	3.58074e-06	1.16834e-05	21	32	29	B2	Blood (STARNET)	EpiXcan	0.99727	starnet_bld	0.999981
5084	ENSG00000163430	FSTL1	-0.158578	-0.00834756	0.874001	0.0787702	0.147529	3.87875e-17	2.74709e-16	10	23	13	B2	Blood (STARNET)	EpiXcan	0.99727	starnet_bld	0.999981
5085	ENSG00000198520	C1orf228	0.157708	0.000407397	0.874687	0.0556164	0.0401142	1.74165e-05	5.29482e-05	45	55	53	B2	Blood (STARNET)	EpiXcan	0.99727	starnet_bld	0.999981
5086	ENSG00000108592	FTSJ3	-0.15765	-0.0074674	0.874732	0.0790527	0.190203	1.5548e-22	1.45836e-21	55	78	71	B2	Blood (STARNET)	EpiXcan	0.99727	starnet_bld	0.999981
5087	ENSG00000110514	MADD	0.15731	0.0078094	0.875	0.100474	0.180822	1.14989e-21	1.03329e-20	20	30	22	B2	Blood (STARNET)	EpiXcan	0.99727	starnet_bld	0.999981
5088	ENSG00000119820	YIPF4	-0.156972	-0.0106254	0.875267	0.0452615	0.0231216	0.00152221	0.00370769	44	61	56	B2	Blood (STARNET)	EpiXcan	0.99727	starnet_bld	0.999981
5089	ENSG00000140395	WDR61	-0.156849	-0.0495202	0.875364	0.0056819	0.0216454	0.00202996	0.0048763	4	9	5	B2	Blood (STARNET)	EpiXcan	0.99727	starnet_bld	0.999981
5090	ENSG00000130487	KLHDC7B	-0.156689	0.00589261	0.87549	0.0491887	0.0438723	1.06263e-05	3.29955e-05	36	69	45	B2	Blood (STARNET)	EpiXcan	0.99727	starnet_bld	0.999981
5091	ENSG00000256660	CLEC12B	-0.156583	-0.00482026	0.875573	0.398646	0.543074	2.42272e-85	1.64247e-83	17	25	19	B2	Blood (STARNET)	EpiXcan	0.99727	starnet_bld	0.999981
5092	ENSG00000063046	EIF4B	0.155649	0.0195508	0.87631	0.0406113	0.211649	7.17604e-26	7.85374e-25	38	85	54	B2	Blood (STARNET)	EpiXcan	0.99727	starnet_bld	0.999981
5093	ENSG00000106692	FKTN	0.155619	-0.00138047	0.876333	0.0315087	0.0229487	0.00148401	0.00361971	24	61	24	B2	Blood (STARNET)	EpiXcan	0.99727	starnet_bld	0.999981
5094	ENSG00000211640	IGLV6-57	0.155511	0.0751765	0.876418	0.00223345	0.0114597	0.0255825	0.0545774	6	25	8	B2	Blood (STARNET)	EpiXcan	0.99727	starnet_bld	0.999981
5095	ENSG00000196565	HBG2	0.155455	0.0158743	0.876463	0.0958546	0.21948	8.54042e-27	9.76745e-26	12	22	14	B2	Blood (STARNET)	EpiXcan	0.99727	starnet_bld	0.999981
5096	ENSG00000237753	AC079922.2	0.155195	0.0098955	0.876668	0.196874	0.446928	1.78117e-63	7.05702e-62	64	98	78	B2	Blood (STARNET)	EpiXcan	0.99727	starnet_bld	0.999981
5097	ENSG00000074201	CLNS1A	-0.15517	-0.0195339	0.876688	0.0212888	0.0575896	3.49646e-07	1.25271e-06	44	57	51	B2	Blood (STARNET)	EpiXcan	0.99727	starnet_bld	0.999981
5098	ENSG00000221792	MIR1282	-0.154629	0.00594333	0.877113	0.0624443	0.0302805	0.0002619	0.000692967	28	40	33	B2	Blood (STARNET)	EpiXcan	0.99727	starnet_bld	0.999981
5099	ENSG00000211966	IGHV5-51	0.154197	0.031677	0.877455	0.00670244	0.0288819	0.000345414	0.000901816	5	38	16	B2	Blood (STARNET)	EpiXcan	0.99727	starnet_bld	0.999981
5100	ENSG00000101298	SNPH	-0.153785	-0.0183631	0.877779	0.0425622	0.115443	2.25283e-13	1.25703e-12	28	75	35	B2	Blood (STARNET)	EpiXcan	0.99727	starnet_bld	0.999981
5101	ENSG00000129925	TMEM8A	0.15374	0.00250925	0.877815	0.205682	0.365469	1.18467e-47	2.82907e-46	24	54	38	B2	Blood (STARNET)	EpiXcan	0.99727	starnet_bld	0.999981
5102	ENSG00000272752	STAG3L5P-PVRIG2P-PILRB	-0.153409	-0.00412838	0.878076	0.42485	0.544876	4.63329e-86	3.19435e-84	29	43	30	B2	Blood (STARNET)	EpiXcan	0.99727	starnet_bld	0.999981
5103	ENSG00000006282	SPATA20	-0.153172	-0.0035945	0.878263	0.419319	0.774638	8.38439e-186	7.3082e-183	15	26	18	B2	Blood (STARNET)	EpiXcan	0.99727	starnet_bld	0.999981
5104	ENSG00000029364	SLC39A9	0.153087	0.0265297	0.87833	0.0341482	0.0768687	3.05441e-09	1.28483e-08	12	31	13	B2	Blood (STARNET)	EpiXcan	0.99727	starnet_bld	0.999981
5105	ENSG00000152348	ATG10	-0.152853	-0.00598616	0.878515	0.272422	0.366075	3.50891e-49	8.73863e-48	34	73	40	B2	Blood (STARNET)	EpiXcan	0.99727	starnet_bld	0.999981
5106	ENSG00000183307	TMEM121B	0.152781	0.0170852	0.878571	0.0857013	0.150448	1.6235e-17	1.17506e-16	16	34	23	B2	Blood (STARNET)	EpiXcan	0.99727	starnet_bld	0.999981
5107	ENSG00000180257	ZNF816	-0.152197	-0.018475	0.879031	0.0311793	0.0510881	1.34602e-06	4.5437e-06	16	28	21	B2	Blood (STARNET)	EpiXcan	0.99727	starnet_bld	0.999981
5108	ENSG00000176438	SYNE3	0.152165	0.00443302	0.879057	0.0291176	0.0527471	1.01431e-06	3.47784e-06	35	69	44	B2	Blood (STARNET)	EpiXcan	0.99727	starnet_bld	0.999981
5109	ENSG00000137054	POLR1E	-0.152004	-0.0199077	0.879184	0.0161976	0.0831938	3.89992e-10	1.75223e-09	31	53	39	B2	Blood (STARNET)	EpiXcan	0.99727	starnet_bld	0.999981
5110	ENSG00000101695	RNF125	-0.151911	-0.0302124	0.879257	0.0339336	0.025938	0.000644013	0.00163387	29	37	35	B2	Blood (STARNET)	EpiXcan	0.99727	starnet_bld	0.999981
5111	ENSG00000197043	ANXA6	0.151855	0.0197729	0.879302	0.138033	0.298527	5.1472e-37	8.72379e-36	28	38	32	B2	Blood (STARNET)	EpiXcan	0.99727	starnet_bld	0.999981
5112	ENSG00000224287	MSL3P1	0.151817	0.0112342	0.879331	0.0494324	0.125691	1.39113e-14	8.37493e-14	6	11	7	B2	Blood (STARNET)	EpiXcan	0.99727	starnet_bld	0.999981
5113	ENSG00000226029	LINC01772	0.151525	0.00690279	0.879562	0.156338	0.277009	6.61235e-34	9.88855e-33	20	39	25	B2	Blood (STARNET)	EpiXcan	0.99727	starnet_bld	0.999981
5114	ENSG00000167491	GATAD2A	0.151451	0.0414262	0.87962	0.00361509	0.020449	0.00248802	0.00590801	9	19	13	B2	Blood (STARNET)	EpiXcan	0.99727	starnet_bld	0.999981
5115	ENSG00000068784	SRBD1	0.151406	0.00241239	0.879655	0.00997038	0.036613	4.78521e-05	0.000138473	5	13	8	B2	Blood (STARNET)	EpiXcan	0.99727	starnet_bld	0.999981
5116	ENSG00000249915	PDCD6	-0.151316	-0.00396389	0.879726	0.0189455	0.0566988	4.78597e-07	1.69383e-06	25	37	29	B2	Blood (STARNET)	EpiXcan	0.99727	starnet_bld	0.999981
5117	ENSG00000149177	PTPRJ	0.151111	0.0193793	0.879888	0.0262691	0.0344247	9.18416e-05	0.000256639	20	36	24	B2	Blood (STARNET)	EpiXcan	0.99727	starnet_bld	0.999981
5118	ENSG00000165650	PDZD8	0.151094	0.00958813	0.879902	0.059834	0.168641	1.59432e-19	1.29358e-18	15	33	21	B2	Blood (STARNET)	EpiXcan	0.99727	starnet_bld	0.999981
5119	ENSG00000211679	IGLC3	-0.150981	-0.0423428	0.879991	0.00607028	0.0299806	0.000267843	0.000708078	3	8	3	B2	Blood (STARNET)	EpiXcan	0.99727	starnet_bld	0.999981
5120	ENSG00000256087	ZNF432	-0.150901	-0.0254311	0.880054	0.00891452	0.030421	0.000204042	0.000548201	7	17	7	B2	Blood (STARNET)	EpiXcan	0.99727	starnet_bld	0.999981
5121	ENSG00000264745	TTC39C-AS1	-0.150668	-0.00915169	0.880238	0.127998	0.253013	6.65039e-31	8.96737e-30	10	16	13	B2	Blood (STARNET)	EpiXcan	0.99727	starnet_bld	0.999981
5122	ENSG00000102580	DNAJC3	-0.150565	-0.0481439	0.880319	0.00434711	0.0289314	0.000342908	0.000896425	3	5	3	B2	Blood (STARNET)	EpiXcan	0.99727	starnet_bld	0.999981
5123	ENSG00000132382	MYBBP1A	-0.150277	-0.0177055	0.880546	0.00975497	0.0397368	2.56003e-05	7.63068e-05	12	21	19	B2	Blood (STARNET)	EpiXcan	0.99727	starnet_bld	0.999981
5124	ENSG00000138688	KIAA1109	0.149697	0.0193642	0.881003	0.0212686	0.0193657	0.00342906	0.00804091	15	31	17	B2	Blood (STARNET)	EpiXcan	0.99727	starnet_bld	0.999981
5125	ENSG00000123612	ACVR1C	-0.149311	0.000130941	0.881308	0.083622	0.0321048	0.000143714	0.000393657	58	68	62	B2	Blood (STARNET)	EpiXcan	0.99727	starnet_bld	0.999981
5126	ENSG00000133983	COX16	0.149233	0.0125309	0.88137	0.0543894	0.0432913	1.11586e-05	3.45694e-05	47	77	51	B2	Blood (STARNET)	EpiXcan	0.99727	starnet_bld	0.999981
5127	ENSG00000177483	RBM44	0.149231	0.00449228	0.881371	0.252633	0.327603	1.09743e-41	2.19539e-40	14	15	15	B2	Blood (STARNET)	EpiXcan	0.99727	starnet_bld	0.999981
5128	ENSG00000108784	NAGLU	0.148951	0.0164987	0.881592	0.0235527	0.0349113	8.2575e-05	0.000231967	22	39	29	B2	Blood (STARNET)	EpiXcan	0.99727	starnet_bld	0.999981
5129	ENSG00000171617	ENC1	0.148706	0.00373669	0.881786	0.583594	0.62818	1.82999e-110	2.23314e-108	63	116	75	B2	Blood (STARNET)	EpiXcan	0.99727	starnet_bld	0.999981
5130	ENSG00000233452	STXBP5-AS1	-0.148453	-0.00997536	0.881985	0.0891815	0.132083	2.11149e-15	1.3427e-14	26	53	32	B2	Blood (STARNET)	EpiXcan	0.99727	starnet_bld	0.999981
5131	ENSG00000228340	MIR646HG	-0.148106	-0.0276258	0.882259	0.0175733	0.0166144	0.00674742	0.0153875	39	80	47	B2	Blood (STARNET)	EpiXcan	0.99727	starnet_bld	0.999981
5132	ENSG00000134548	SPX	-0.148046	0.00261375	0.882307	0.201049	0.319506	2.5319e-40	4.8733e-39	28	52	30	B2	Blood (STARNET)	EpiXcan	0.99727	starnet_bld	0.999981
5133	ENSG00000111885	MAN1A1	-0.147997	-0.00586063	0.882345	0.0689467	0.0911638	8.14492e-11	3.82279e-10	22	30	25	B2	Blood (STARNET)	EpiXcan	0.99727	starnet_bld	0.999981
5134	ENSG00000266527	AC005697.2	-0.147961	-0.00991326	0.882374	0.0283356	0.0591269	2.4757e-07	9.00477e-07	28	40	37	B2	Blood (STARNET)	EpiXcan	0.99727	starnet_bld	0.999981
5135	ENSG00000166965	RCCD1	0.147959	0.0100868	0.882375	0.0693974	0.175703	1.74514e-20	1.48301e-19	9	40	12	B2	Blood (STARNET)	EpiXcan	0.99727	starnet_bld	0.999981
5136	ENSG00000064703	DDX20	0.147684	0.0313378	0.882592	0.0191778	0.0350287	7.42651e-05	0.00020983	29	49	34	B2	Blood (STARNET)	EpiXcan	0.99727	starnet_bld	0.999981
5137	ENSG00000127463	EMC1	-0.147615	-0.0201552	0.882646	0.0323629	0.178535	7.60042e-21	6.55e-20	10	19	14	B2	Blood (STARNET)	EpiXcan	0.99727	starnet_bld	0.999981
5138	ENSG00000160117	ANKLE1	0.147424	0.00961654	0.882797	0.0439358	0.12471	1.23824e-14	7.48034e-14	9	15	11	B2	Blood (STARNET)	EpiXcan	0.99727	starnet_bld	0.999981
5139	ENSG00000072756	TRNT1	-0.146494	-0.0252828	0.883531	0.0322004	0.129904	3.32104e-15	2.08256e-14	14	18	17	B2	Blood (STARNET)	EpiXcan	0.99727	starnet_bld	0.999981
5140	ENSG00000225434	LINC01504	0.146383	0.0123215	0.883619	0.0705452	0.114997	1.97832e-13	1.10842e-12	16	22	17	B2	Blood (STARNET)	EpiXcan	0.99727	starnet_bld	0.999981
5141	ENSG00000138399	FASTKD1	0.146349	0.00666171	0.883646	0.204882	0.345822	1.12574e-44	2.46191e-43	27	35	32	B2	Blood (STARNET)	EpiXcan	0.99727	starnet_bld	0.999981
5142	ENSG00000163382	NAXE	-0.146075	-0.0176724	0.883862	0.0205211	0.0298466	0.000295014	0.000775874	14	20	17	B2	Blood (STARNET)	EpiXcan	0.99727	starnet_bld	0.999981
5143	ENSG00000213977	TAX1BP3	-0.146056	-0.13585	0.883877	0.00206016	0.0416168	1.67033e-05	5.09193e-05	4	9	7	B2	Blood (STARNET)	EpiXcan	0.99727	starnet_bld	0.999981
5144	ENSG00000170175	CHRNB1	-0.145588	0.00474981	0.884247	0.0266638	0.0225803	0.00159793	0.00388204	31	48	39	B2	Blood (STARNET)	EpiXcan	0.99727	starnet_bld	0.999981
5145	ENSG00000164924	YWHAZ	-0.145123	-0.00593751	0.884613	0.14228	0.224494	1.16989e-26	1.33297e-25	9	9	9	B2	Blood (STARNET)	EpiXcan	0.99727	starnet_bld	0.999981
5146	ENSG00000087088	BAX	0.14504	0.0226886	0.884679	0.0562376	0.0940951	4.03788e-11	1.93841e-10	24	35	28	B2	Blood (STARNET)	EpiXcan	0.99727	starnet_bld	0.999981
5147	ENSG00000185917	SETD4	-0.144527	-0.0413644	0.885085	0.00640184	0.0333259	0.00012708	0.000349978	11	22	12	B2	Blood (STARNET)	EpiXcan	0.99727	starnet_bld	0.999981
5148	ENSG00000090661	CERS4	-0.144524	-0.0173463	0.885087	0.0785151	0.147241	5.39005e-17	3.76286e-16	31	58	42	B2	Blood (STARNET)	EpiXcan	0.99727	starnet_bld	0.999981
5149	ENSG00000134744	ZCCHC11	0.14415	0.0112806	0.885382	0.036297	0.0526343	9.22177e-07	3.17621e-06	23	59	24	B2	Blood (STARNET)	EpiXcan	0.99727	starnet_bld	0.999981
5150	ENSG00000129566	TEP1	0.143817	0.0104127	0.885645	0.0860829	0.13167	2.58877e-15	1.63344e-14	28	37	35	B2	Blood (STARNET)	EpiXcan	0.99727	starnet_bld	0.999981
5151	ENSG00000163602	RYBP	-0.143292	-0.0227386	0.88606	0.0256921	0.0152055	0.00991365	0.0221934	25	32	31	B2	Blood (STARNET)	EpiXcan	0.99727	starnet_bld	0.999981
5152	ENSG00000172785	CBWD1	-0.143229	-0.0174462	0.886109	0.0148238	0.156441	3.65198e-18	2.74247e-17	12	38	20	B2	Blood (STARNET)	EpiXcan	0.99727	starnet_bld	0.999981
5153	ENSG00000196151	WDSUB1	0.143134	0.00671427	0.886184	0.129522	0.158335	1.09713e-18	8.47897e-18	38	90	46	B2	Blood (STARNET)	EpiXcan	0.99727	starnet_bld	0.999981
5154	ENSG00000123124	WWP1	0.142729	0.0118047	0.886504	0.0676319	0.138095	2.17319e-16	1.46854e-15	17	53	19	B2	Blood (STARNET)	EpiXcan	0.99727	starnet_bld	0.999981
5155	ENSG00000180992	MRPL14	0.142693	0.0219771	0.886532	0.024686	0.0481494	3.43271e-06	1.12214e-05	20	27	24	B2	Blood (STARNET)	EpiXcan	0.99727	starnet_bld	0.999981
5156	ENSG00000128383	APOBEC3A	-0.142529	-0.0062248	0.886662	0.104751	0.194043	5.31934e-23	5.12328e-22	5	14	5	B2	Blood (STARNET)	EpiXcan	0.99727	starnet_bld	0.999981
5157	ENSG00000136810	TXN	-0.14248	-0.0202425	0.886701	0.0686673	0.206449	1.8869e-24	1.9464e-23	29	36	31	B2	Blood (STARNET)	EpiXcan	0.99727	starnet_bld	0.999981
5158	ENSG00000198130	HIBCH	-0.142283	-0.0250505	0.886856	0.0692435	0.0850683	4.2059e-10	1.88763e-09	46	75	55	B2	Blood (STARNET)	EpiXcan	0.99727	starnet_bld	0.999981
5159	ENSG00000124813	RUNX2	-0.142032	-0.0112081	0.887055	0.0555726	0.148405	1.46687e-17	1.06359e-16	38	59	45	B2	Blood (STARNET)	EpiXcan	0.99727	starnet_bld	0.999981
5160	ENSG00000165923	AGBL2	-0.142006	-0.0318011	0.887075	0.0124892	0.0103659	0.0336646	0.07061	11	14	11	B2	Blood (STARNET)	EpiXcan	0.99727	starnet_bld	0.999981
5161	ENSG00000100304	TTLL12	-0.141815	-0.0244329	0.887226	0.0527406	0.118317	1.03858e-13	5.93619e-13	40	97	58	B2	Blood (STARNET)	EpiXcan	0.99727	starnet_bld	0.999981
5162	ENSG00000011007	ELOA	0.14131	0.019012	0.887625	0.0564319	0.189718	2.79139e-22	2.58643e-21	21	46	34	B2	Blood (STARNET)	EpiXcan	0.99727	starnet_bld	0.999981
5163	ENSG00000177410	ZFAS1	-0.141131	-0.0159675	0.887767	0.0531687	0.0258409	0.000733154	0.00184696	42	76	50	B2	Blood (STARNET)	EpiXcan	0.99727	starnet_bld	0.999981
5164	ENSG00000178977	LINC00324	0.140608	0.036448	0.888179	0.0277095	0.0114767	0.0247775	0.0529526	35	51	41	B2	Blood (STARNET)	EpiXcan	0.99727	starnet_bld	0.999981
5165	ENSG00000068796	KIF2A	0.140472	0.0455833	0.888287	0.0127522	0.0398512	2.5357e-05	7.56742e-05	4	14	6	B2	Blood (STARNET)	EpiXcan	0.99727	starnet_bld	0.999981
5166	ENSG00000198218	QRICH1	-0.140317	-0.0210247	0.888409	0.0233766	0.0571247	4.13027e-07	1.46687e-06	22	28	25	B2	Blood (STARNET)	EpiXcan	0.99727	starnet_bld	0.999981
5167	ENSG00000198346	ZNF813	-0.140143	-0.0634652	0.888547	0.0118152	0.0204923	0.0027761	0.00656512	7	17	12	B2	Blood (STARNET)	EpiXcan	0.99727	starnet_bld	0.999981
5168	ENSG00000171853	TRAPPC12	0.139846	0.016634	0.888782	0.0143654	0.029723	0.000291338	0.000766536	29	53	33	B2	Blood (STARNET)	EpiXcan	0.99727	starnet_bld	0.999981
5169	ENSG00000092621	PHGDH	0.139464	0.0151953	0.889083	0.0219263	0.0461496	3.86217e-06	1.25513e-05	7	15	10	B2	Blood (STARNET)	EpiXcan	0.99727	starnet_bld	0.999981
5170	ENSG00000196511	TPK1	-0.139259	-0.00693614	0.889246	0.131822	0.178473	8.07437e-21	6.93396e-20	13	24	14	B2	Blood (STARNET)	EpiXcan	0.99727	starnet_bld	0.999981
5171	ENSG00000101096	NFATC2	0.139196	0.00557055	0.889295	0.00687487	0.0272871	0.000554145	0.00141528	15	29	19	B2	Blood (STARNET)	EpiXcan	0.99727	starnet_bld	0.999981
5172	ENSG00000234171	RNASEH1-AS1	-0.13913	-0.0427428	0.889348	0.0182662	0.0831156	7.00672e-10	3.08675e-09	9	19	10	B2	Blood (STARNET)	EpiXcan	0.99727	starnet_bld	0.999981
5173	ENSG00000244625	MIATNB	-0.139078	-0.0122402	0.889389	0.199574	0.33968	8.07771e-44	1.72029e-42	58	105	69	B2	Blood (STARNET)	EpiXcan	0.99727	starnet_bld	0.999981
5174	ENSG00000225963	AC009950.1	0.13856	0.059722	0.889798	0.0331121	0.0692335	1.87333e-08	7.44874e-08	17	39	22	B2	Blood (STARNET)	EpiXcan	0.99727	starnet_bld	0.999981
5175	ENSG00000183255	PTTG1IP	0.137874	0.0119927	0.89034	0.0810141	0.301895	5.11605e-38	9.00883e-37	25	45	29	B2	Blood (STARNET)	EpiXcan	0.99727	starnet_bld	0.999981
5176	ENSG00000165507	C10orf10	0.1378	0.0123918	0.890398	0.0516319	0.110143	4.85329e-13	2.65106e-12	7	11	9	B2	Blood (STARNET)	EpiXcan	0.99727	starnet_bld	0.999981
5177	ENSG00000122515	ZMIZ2	-0.137624	-0.0230104	0.890538	0.0554997	0.136472	7.41948e-16	4.85469e-15	10	32	12	B2	Blood (STARNET)	EpiXcan	0.99727	starnet_bld	0.999981
5178	ENSG00000173258	ZNF483	0.137565	0.0268942	0.890584	0.00878742	0.0111661	0.0279852	0.0593938	18	31	27	B2	Blood (STARNET)	EpiXcan	0.99727	starnet_bld	0.999981
5179	ENSG00000081059	TCF7	-0.136849	-0.0640838	0.89115	0.0123066	0.0165367	0.00699586	0.0159244	12	21	16	B2	Blood (STARNET)	EpiXcan	0.99727	starnet_bld	0.999981
5180	ENSG00000170921	TANC2	-0.136745	-0.00796984	0.891233	0.11896	0.219815	1.37515e-26	1.56102e-25	14	21	16	B2	Blood (STARNET)	EpiXcan	0.99727	starnet_bld	0.999981
5181	ENSG00000204267	TAP2	-0.136276	-0.0269509	0.891603	0.0225029	0.0551034	6.71075e-07	2.34176e-06	8	18	10	B2	Blood (STARNET)	EpiXcan	0.99727	starnet_bld	0.999981
5182	ENSG00000166377	ATP9B	0.136236	0.0253882	0.891635	0.00750437	0.0452869	6.35385e-06	2.01812e-05	9	23	13	B2	Blood (STARNET)	EpiXcan	0.99727	starnet_bld	0.999981
5183	ENSG00000153879	CEBPG	-0.136231	-0.0114622	0.891639	0.0283442	0.0279272	0.000467655	0.00120498	31	49	35	B2	Blood (STARNET)	EpiXcan	0.99727	starnet_bld	0.999981
5184	ENSG00000097046	CDC7	0.136126	0.00389051	0.891722	0.374493	0.463882	3.75864e-68	1.70508e-66	45	75	60	B2	Blood (STARNET)	EpiXcan	0.99727	starnet_bld	0.999981
5185	ENSG00000185630	PBX1	-0.136027	-0.0470614	0.8918	0.00527554	0.0356486	7.40987e-05	0.000209409	1	13	1	B2	Blood (STARNET)	EpiXcan	0.99727	starnet_bld	0.999981
5186	ENSG00000166685	COG1	-0.135952	-0.0218187	0.891859	0.0203812	0.0160678	0.00705696	0.0160545	26	41	36	B2	Blood (STARNET)	EpiXcan	0.99727	starnet_bld	0.999981
5187	ENSG00000171148	TADA3	0.135945	0.0250781	0.891865	0.0238462	0.0769852	2.56496e-09	1.08606e-08	10	20	14	B2	Blood (STARNET)	EpiXcan	0.99727	starnet_bld	0.999981
5188	ENSG00000154845	PPP4R1	-0.135663	-0.00151801	0.892088	0.0505434	0.0309972	0.000228479	0.000608628	50	67	65	B2	Blood (STARNET)	EpiXcan	0.99727	starnet_bld	0.999981
5189	ENSG00000129521	EGLN3	0.135611	0.00250315	0.892128	0.0700046	0.0523132	1.37853e-06	4.65088e-06	75	132	89	B2	Blood (STARNET)	EpiXcan	0.99727	starnet_bld	0.999981
5190	ENSG00000104936	DMPK	0.135092	-0.00569183	0.892539	0.0791668	0.168116	1.48377e-19	1.20629e-18	54	71	60	B2	Blood (STARNET)	EpiXcan	0.99727	starnet_bld	0.999981
5191	ENSG00000140650	PMM2	0.135041	0.0166687	0.892579	0.0400859	0.150264	1.13152e-17	8.24357e-17	9	34	14	B2	Blood (STARNET)	EpiXcan	0.99727	starnet_bld	0.999981
5192	ENSG00000165271	NOL6	0.134518	0.00505218	0.892993	0.235258	0.347881	7.92249e-45	1.74195e-43	12	34	13	B2	Blood (STARNET)	EpiXcan	0.99727	starnet_bld	0.999981
5193	ENSG00000158773	USF1	-0.134261	-0.0132393	0.893196	0.0735396	0.200705	6.18428e-24	6.20615e-23	22	34	30	B2	Blood (STARNET)	EpiXcan	0.99727	starnet_bld	0.999981
5194	ENSG00000245060	LINC00847	0.133804	0.0166474	0.893557	0.0418063	0.221242	1.2163e-27	1.44523e-26	24	79	32	B2	Blood (STARNET)	EpiXcan	0.99727	starnet_bld	0.999981
5195	ENSG00000169246	NPIPB3	-0.133798	-0.0144749	0.893562	0.0265152	0.059984	1.52947e-07	5.67472e-07	8	28	21	B2	Blood (STARNET)	EpiXcan	0.99727	starnet_bld	0.999981
5196	ENSG00000131669	NINJ1	-0.133415	-0.0081288	0.893865	0.0833018	0.116559	6.12025e-14	3.55141e-13	42	58	46	B2	Blood (STARNET)	EpiXcan	0.99727	starnet_bld	0.999981
5197	ENSG00000225948	AL158210.1	-0.133358	-0.0240595	0.89391	0.0611447	0.0390563	3.04253e-05	9.00946e-05	56	94	71	B2	Blood (STARNET)	EpiXcan	0.99727	starnet_bld	0.999981
5198	ENSG00000243753	HLA-L	-0.13328	-0.0093106	0.893972	0.103772	0.716917	1.82384e-149	6.54596e-147	45	137	61	B2	Blood (STARNET)	EpiXcan	0.99727	starnet_bld	0.999981
5199	ENSG00000102531	FNDC3A	0.133268	0.0108631	0.893982	0.0458533	0.0944023	3.17834e-11	1.53849e-10	17	21	17	B2	Blood (STARNET)	EpiXcan	0.99727	starnet_bld	0.999981
5200	ENSG00000112701	SENP6	0.133074	0.00979584	0.894135	0.095092	0.1139	2.44585e-13	1.36224e-12	76	127	93	B2	Blood (STARNET)	EpiXcan	0.99727	starnet_bld	0.999981
5201	ENSG00000205464	ATP6AP1L	0.13271	0.00580069	0.894423	0.16191	0.600207	6.28026e-102	5.98734e-100	33	70	43	B2	Blood (STARNET)	EpiXcan	0.99727	starnet_bld	0.999981
5202	ENSG00000163608	NEPRO	0.132295	0.00673005	0.894751	0.0356417	0.0414552	1.76278e-05	5.3537e-05	22	33	32	B2	Blood (STARNET)	EpiXcan	0.99727	starnet_bld	0.999981
5203	ENSG00000103245	NARFL	0.132254	0.00933232	0.894783	0.079963	0.25717	2.44763e-31	3.356e-30	10	17	12	B2	Blood (STARNET)	EpiXcan	0.99727	starnet_bld	0.999981
5204	ENSG00000162783	IER5	-0.132155	-0.0214973	0.894861	0.016556	0.0374923	4.52924e-05	0.000131408	2	10	2	B2	Blood (STARNET)	EpiXcan	0.99727	starnet_bld	0.999981
5205	ENSG00000182568	SATB1	0.131729	0.0521245	0.895198	0.00374135	0.016257	0.00773849	0.017546	6	12	8	B2	Blood (STARNET)	EpiXcan	0.99727	starnet_bld	0.999981
5206	ENSG00000089220	PEBP1	-0.131386	-0.00430989	0.89547	0.0875442	0.0929045	5.49236e-11	2.60791e-10	35	47	42	B2	Blood (STARNET)	EpiXcan	0.99727	starnet_bld	0.999981
5207	ENSG00000204217	BMPR2	-0.131252	-0.025604	0.895576	0.0113998	0.0251659	0.000879475	0.00219518	8	20	12	B2	Blood (STARNET)	EpiXcan	0.99727	starnet_bld	0.999981
5208	ENSG00000114544	SLC41A3	-0.130345	0.00112802	0.896293	0.157124	0.249003	2.67904e-30	3.51909e-29	24	36	29	B2	Blood (STARNET)	EpiXcan	0.99727	starnet_bld	0.999981
5209	ENSG00000169180	XPO6	-0.130126	-0.0700234	0.896467	0.0518425	0.102091	5.07014e-12	2.60071e-11	17	22	18	B2	Blood (STARNET)	EpiXcan	0.99727	starnet_bld	0.999981
5210	ENSG00000104388	RAB2A	0.130025	0.00750627	0.896547	0.108612	0.225246	2.69598e-27	3.16033e-26	30	43	34	B2	Blood (STARNET)	EpiXcan	0.99727	starnet_bld	0.999981
5211	ENSG00000116127	ALMS1	0.129878	0.00931218	0.896663	0.0626524	0.239293	7.68401e-29	9.52927e-28	6	16	9	B2	Blood (STARNET)	EpiXcan	0.99727	starnet_bld	0.999981
5212	ENSG00000162623	TYW3	-0.129753	-0.0129504	0.896762	0.0331536	0.0441842	9.7776e-06	3.04725e-05	39	68	45	B2	Blood (STARNET)	EpiXcan	0.99727	starnet_bld	0.999981
5213	ENSG00000154743	TSEN2	0.129696	-0.00791428	0.896807	0.0170621	0.0291021	0.000349928	0.000913015	26	38	32	B2	Blood (STARNET)	EpiXcan	0.99727	starnet_bld	0.999981
5214	ENSG00000236540	AC006547.1	0.129601	0.00780576	0.896882	0.0134639	0.0122993	0.0186038	0.0403809	8	14	9	B2	Blood (STARNET)	EpiXcan	0.99727	starnet_bld	0.999981
5215	ENSG00000112787	FBRSL1	0.129265	0.0315956	0.897148	0.0128318	0.0457168	6.30079e-06	2.00283e-05	14	24	19	B2	Blood (STARNET)	EpiXcan	0.99727	starnet_bld	0.999981
