## Supplementary Appendix 6 for "IL10RB as a key regulator of COVID-19 host susceptibility and severity" (part 12 of 40)

### Sheet: Blood (STARNET) (continued)
	gene	gene_name	zscore	effect_size	pvalue	var_g	pred_perf_r2	pred_perf_pval	pred_perf_qval	n_snps_used	n_snps_in_cov	n_snps_in_model	gwas	tissue	method	gwas_fdr	Tissue.keyword	fdr_all
5216	ENSG00000183060	LYSMD4	-0.12925	-0.0103924	0.89716	0.0867234	0.245206	5.83919e-30	7.54028e-29	10	18	12	B2	Blood (STARNET)	EpiXcan	0.99727	starnet_bld	0.999981
5217	ENSG00000052795	FNIP2	0.129044	0.0167479	0.897323	0.0310456	0.0573725	3.63416e-07	1.30014e-06	18	33	21	B2	Blood (STARNET)	EpiXcan	0.99727	starnet_bld	0.999981
5218	ENSG00000245552	AP000787.1	0.129014	-0.0105579	0.897346	0.00729553	0.0136027	0.0145958	0.0321039	9	16	13	B2	Blood (STARNET)	EpiXcan	0.99727	starnet_bld	0.999981
5219	ENSG00000092421	SEMA6A	-0.128757	-0.00971626	0.89755	0.0338226	0.0234402	0.00129829	0.00318645	32	46	40	B2	Blood (STARNET)	EpiXcan	0.99727	starnet_bld	0.999981
5220	ENSG00000171596	NMUR1	0.128613	0.0422163	0.897664	0.0481348	0.0417032	1.75279e-05	5.32601e-05	49	76	59	B2	Blood (STARNET)	EpiXcan	0.99727	starnet_bld	0.999981
5221	ENSG00000168899	VAMP5	0.128521	0.0134323	0.897737	0.0452048	0.0908379	7.40457e-11	3.48603e-10	16	35	22	B2	Blood (STARNET)	EpiXcan	0.99727	starnet_bld	0.999981
5222	ENSG00000177570	SAMD12	0.12839	0.00420166	0.89784	0.319129	0.399366	1.43388e-53	4.15622e-52	29	59	34	B2	Blood (STARNET)	EpiXcan	0.99727	starnet_bld	0.999981
5223	ENSG00000014216	CAPN1	-0.127976	-0.00590326	0.898168	0.149178	0.221194	3.62772e-26	4.03547e-25	33	53	44	B2	Blood (STARNET)	EpiXcan	0.99727	starnet_bld	0.999981
5224	ENSG00000087274	ADD1	-0.127904	0.00700149	0.898225	0.00290127	0.0132947	0.015556	0.0341174	6	31	11	B2	Blood (STARNET)	EpiXcan	0.99727	starnet_bld	0.999981
5225	ENSG00000141577	CEP131	-0.127531	-0.0246563	0.89852	0.0362722	0.0231	0.00152049	0.00370497	39	59	46	B2	Blood (STARNET)	EpiXcan	0.99727	starnet_bld	0.999981
5226	ENSG00000227165	WDR11-AS1	0.127517	0.0184549	0.898531	0.0134102	0.0145294	0.0119727	0.0265834	11	18	12	B2	Blood (STARNET)	EpiXcan	0.99727	starnet_bld	0.999981
5227	ENSG00000251661	AC136475.1	-0.126732	-0.00801378	0.899153	0.198976	0.330342	4.63793e-42	9.38584e-41	18	27	21	B2	Blood (STARNET)	EpiXcan	0.99727	starnet_bld	0.999981
5228	ENSG00000213903	LTB4R	-0.126645	-0.0127731	0.899221	0.0248371	0.0996765	8.90333e-12	4.47846e-11	11	20	13	B2	Blood (STARNET)	EpiXcan	0.99727	starnet_bld	0.999981
5229	ENSG00000175334	BANF1	0.126314	0.0204969	0.899484	0.00974419	0.0399542	2.50877e-05	7.48887e-05	6	16	9	B2	Blood (STARNET)	EpiXcan	0.99727	starnet_bld	0.999981
5230	ENSG00000087460	GNAS	0.126072	0.0473793	0.899675	0.00344225	0.0113509	0.0263797	0.0562291	4	12	6	B2	Blood (STARNET)	EpiXcan	0.99727	starnet_bld	0.999981
5231	ENSG00000164307	ERAP1	-0.125942	-0.0058971	0.899778	0.203557	0.470265	3.92954e-69	1.83023e-67	33	78	46	B2	Blood (STARNET)	EpiXcan	0.99727	starnet_bld	0.999981
5232	ENSG00000156273	BACH1	-0.125811	-0.022773	0.899882	0.00987794	0.0178897	0.00424906	0.00988585	6	12	8	B2	Blood (STARNET)	EpiXcan	0.99727	starnet_bld	0.999981
5233	ENSG00000161911	TREML1	-0.125699	-0.0102381	0.89997	0.0170344	0.03287	0.000124294	0.000342539	7	17	10	B2	Blood (STARNET)	EpiXcan	0.99727	starnet_bld	0.999981
5234	ENSG00000211973	IGHV1-69	-0.125678	-0.0222772	0.899987	0.0112181	0.1918	6.94038e-23	6.62703e-22	4	13	7	B2	Blood (STARNET)	EpiXcan	0.99727	starnet_bld	0.999981
5235	ENSG00000143437	ARNT	-0.125467	0.00384598	0.900154	0.111322	0.209531	1.06516e-24	1.11001e-23	54	81	69	B2	Blood (STARNET)	EpiXcan	0.99727	starnet_bld	0.999981
5236	ENSG00000121716	PILRB	-0.125453	-0.00250037	0.900165	0.55317	0.657294	9.43066e-122	1.47541e-119	39	53	45	B2	Blood (STARNET)	EpiXcan	0.99727	starnet_bld	0.999981
5237	ENSG00000247774	PCED1B-AS1	-0.125149	-0.0138383	0.900405	0.0713777	0.124594	1.5161e-14	9.10484e-14	29	36	33	B2	Blood (STARNET)	EpiXcan	0.99727	starnet_bld	0.999981
5238	ENSG00000174791	RIN1	0.124975	0.006279	0.900543	0.111079	0.225642	1.64877e-27	1.94961e-26	12	17	15	B2	Blood (STARNET)	EpiXcan	0.99727	starnet_bld	0.999981
5239	ENSG00000154309	DISP1	0.124201	0.0679469	0.901156	0.014404	0.0258251	0.000744625	0.00187393	15	33	18	B2	Blood (STARNET)	EpiXcan	0.99727	starnet_bld	0.999981
5240	ENSG00000260943	LINC02555	0.123994	0.0134481	0.90132	0.0660946	0.0958553	3.20571e-11	1.55051e-10	15	20	15	B2	Blood (STARNET)	EpiXcan	0.99727	starnet_bld	0.999981
5241	ENSG00000120910	PPP3CC	-0.123664	-0.0195183	0.901581	0.0381902	0.0578849	3.26566e-07	1.17312e-06	22	29	28	B2	Blood (STARNET)	EpiXcan	0.99727	starnet_bld	0.999981
5242	ENSG00000123610	TNFAIP6	0.123146	0.0149967	0.901991	0.0270995	0.075597	2.85225e-09	1.20353e-08	56	70	68	B2	Blood (STARNET)	EpiXcan	0.99727	starnet_bld	0.999981
5243	ENSG00000132199	ENOSF1	-0.123028	-0.000259287	0.902085	0.0641025	0.229692	1.97661e-27	2.33274e-26	34	96	51	B2	Blood (STARNET)	EpiXcan	0.99727	starnet_bld	0.999981
5244	ENSG00000257093	KIAA1147	0.122842	0.00562807	0.902232	0.039145	0.0410453	1.68867e-05	5.14143e-05	40	77	53	B2	Blood (STARNET)	EpiXcan	0.99727	starnet_bld	0.999981
5245	ENSG00000150782	IL18	0.122258	0.00854652	0.902695	0.0730002	0.12042	4.07806e-14	2.38108e-13	20	30	23	B2	Blood (STARNET)	EpiXcan	0.99727	starnet_bld	0.999981
5246	ENSG00000213801	ZNF321P	-0.122213	-0.0235511	0.90273	0.0171087	0.0388841	3.37824e-05	9.93364e-05	14	49	16	B2	Blood (STARNET)	EpiXcan	0.99727	starnet_bld	0.999981
5247	ENSG00000254772	EEF1G	-0.122019	-0.00911328	0.902884	0.0179567	0.0640668	7.35956e-08	2.80828e-07	11	19	13	B2	Blood (STARNET)	EpiXcan	0.99727	starnet_bld	0.999981
5248	ENSG00000130956	HABP4	0.12198	0.00896582	0.902915	0.0857495	0.21109	1.9887e-25	2.14952e-24	4	6	5	B2	Blood (STARNET)	EpiXcan	0.99727	starnet_bld	0.999981
5249	ENSG00000174130	TLR6	0.121759	0.0161055	0.90309	0.0245377	0.0378016	4.50958e-05	0.000130931	20	32	25	B2	Blood (STARNET)	EpiXcan	0.99727	starnet_bld	0.999981
5250	ENSG00000143499	SMYD2	0.121652	0.00752096	0.903175	0.0519753	0.0368088	5.5738e-05	0.000160191	46	78	49	B2	Blood (STARNET)	EpiXcan	0.99727	starnet_bld	0.999981
5251	ENSG00000156603	MED19	-0.121408	-0.0264451	0.903367	0.0475418	0.1238	1.71769e-14	1.02901e-13	29	44	39	B2	Blood (STARNET)	EpiXcan	0.99727	starnet_bld	0.999981
5252	ENSG00000164615	CAMLG	0.121014	0.00876612	0.90368	0.0798411	0.127595	4.74575e-15	2.94569e-14	9	66	10	B2	Blood (STARNET)	EpiXcan	0.99727	starnet_bld	0.999981
5253	ENSG00000197381	ADARB1	-0.120792	-0.00395289	0.903856	0.00883673	0.0325625	0.000140545	0.000385357	16	32	28	B2	Blood (STARNET)	EpiXcan	0.99727	starnet_bld	0.999981
5254	ENSG00000169282	KCNAB1	0.120418	0.0184666	0.904152	0.00876896	0.0665698	3.10635e-08	1.21418e-07	5	13	9	B2	Blood (STARNET)	EpiXcan	0.99727	starnet_bld	0.999981
5255	ENSG00000137216	TMEM63B	0.120355	0.00382487	0.904202	0.122156	0.192465	1.05789e-22	1.00151e-21	16	24	17	B2	Blood (STARNET)	EpiXcan	0.99727	starnet_bld	0.999981
5256	ENSG00000156502	SUPV3L1	-0.120204	-0.0307057	0.904322	0.00606072	0.0496936	2.1026e-06	6.98178e-06	5	6	6	B2	Blood (STARNET)	EpiXcan	0.99727	starnet_bld	0.999981
5257	ENSG00000136731	UGGT1	-0.119732	0.00274913	0.904696	0.00530742	0.0107003	0.0306668	0.0646892	14	29	16	B2	Blood (STARNET)	EpiXcan	0.99727	starnet_bld	0.999981
5258	ENSG00000150540	HNMT	0.119541	0.0025674	0.904847	0.0196104	0.0245842	0.00102665	0.00254122	13	38	18	B2	Blood (STARNET)	EpiXcan	0.99727	starnet_bld	0.999981
5259	ENSG00000107614	TRDMT1	0.118946	0.0275757	0.905318	0.0178881	0.0675542	2.93988e-08	1.15022e-07	11	17	13	B2	Blood (STARNET)	EpiXcan	0.99727	starnet_bld	0.999981
5260	ENSG00000089693	MLF2	0.118802	0.0217279	0.905432	0.0671211	0.0193602	0.00368789	0.00862592	42	55	54	B2	Blood (STARNET)	EpiXcan	0.99727	starnet_bld	0.999981
5261	ENSG00000251259	AC004069.1	0.118349	0.0150927	0.905791	0.0106714	0.0182751	0.00456356	0.0105833	5	6	5	B2	Blood (STARNET)	EpiXcan	0.99727	starnet_bld	0.999981
5262	ENSG00000138772	ANXA3	0.118295	0.00181613	0.905834	0.188049	0.186025	3.5008e-23	3.41216e-22	37	86	43	B2	Blood (STARNET)	EpiXcan	0.99727	starnet_bld	0.999981
5263	ENSG00000254750	CASP1P2	0.118238	0.0136637	0.905879	0.0202934	0.0980663	1.64184e-11	8.10494e-11	3	6	4	B2	Blood (STARNET)	EpiXcan	0.99727	starnet_bld	0.999981
5264	ENSG00000198189	HSD17B11	0.117755	0.00781807	0.906262	0.0557871	0.0332673	0.000128599	0.000353842	38	44	41	B2	Blood (STARNET)	EpiXcan	0.99727	starnet_bld	0.999981
5265	ENSG00000160949	TONSL	0.117528	0.0387521	0.906441	0.00307814	0.0162213	0.00770341	0.0174697	2	14	2	B2	Blood (STARNET)	EpiXcan	0.99727	starnet_bld	0.999981
5266	ENSG00000214595	EML6	-0.117256	-0.00688695	0.906657	0.111408	0.156848	2.00276e-18	1.52748e-17	20	42	25	B2	Blood (STARNET)	EpiXcan	0.99727	starnet_bld	0.999981
5267	ENSG00000049167	ERCC8	0.117024	0.0243781	0.906841	0.00603382	0.0102071	0.0350138	0.0732888	4	8	5	B2	Blood (STARNET)	EpiXcan	0.99727	starnet_bld	0.999981
5268	ENSG00000113552	GNPDA1	0.116818	0.0523414	0.907004	0.0229475	0.0447518	6.01634e-06	1.9154e-05	22	41	25	B2	Blood (STARNET)	EpiXcan	0.99727	starnet_bld	0.999981
5269	ENSG00000159176	CSRP1	-0.116772	0.00934799	0.907041	0.120067	0.147206	4.61959e-17	3.25103e-16	37	74	49	B2	Blood (STARNET)	EpiXcan	0.99727	starnet_bld	0.999981
5270	ENSG00000114473	IQCG	0.116698	0.0148658	0.9071	0.0383965	0.0846915	4.43775e-10	1.9873e-09	8	10	8	B2	Blood (STARNET)	EpiXcan	0.99727	starnet_bld	0.999981
5271	ENSG00000233578	EIF4EP1	-0.116562	-0.0126873	0.907207	0.0142805	0.0354678	7.18764e-05	0.0002036	20	27	24	B2	Blood (STARNET)	EpiXcan	0.99727	starnet_bld	0.999981
5272	ENSG00000173409	ARV1	0.116461	0.021272	0.907287	0.0111366	0.022936	0.00147615	0.00360196	10	14	11	B2	Blood (STARNET)	EpiXcan	0.99727	starnet_bld	0.999981
5273	ENSG00000023839	ABCC2	0.115841	-0.000722834	0.907778	0.0513868	0.0349726	7.43925e-05	0.000210142	36	52	48	B2	Blood (STARNET)	EpiXcan	0.99727	starnet_bld	0.999981
5274	ENSG00000163220	S100A9	-0.115501	-0.014512	0.908048	0.00972292	0.052816	8.38103e-07	2.89809e-06	5	10	7	B2	Blood (STARNET)	EpiXcan	0.99727	starnet_bld	0.999981
5275	ENSG00000186407	CD300E	0.115397	0.00910002	0.90813	0.0762403	0.126546	9.84344e-15	5.98205e-14	24	36	32	B2	Blood (STARNET)	EpiXcan	0.99727	starnet_bld	0.999981
5276	ENSG00000171302	CANT1	0.115218	0.000978896	0.908272	0.0851564	0.178711	7.78091e-21	6.69609e-20	27	42	34	B2	Blood (STARNET)	EpiXcan	0.99727	starnet_bld	0.999981
5277	ENSG00000136068	FLNB	0.115192	0.00970759	0.908293	0.148687	0.152337	8.19467e-18	6.01682e-17	76	110	92	B2	Blood (STARNET)	EpiXcan	0.99727	starnet_bld	0.999981
5278	ENSG00000067533	RRP15	0.114941	0.0248854	0.908492	0.00947474	0.0317295	0.000160083	0.000436145	4	11	5	B2	Blood (STARNET)	EpiXcan	0.99727	starnet_bld	0.999981
5279	ENSG00000133114	GPALPP1	0.114932	0.0298325	0.908499	0.0363233	0.0524091	1.33407e-06	4.5071e-06	28	36	31	B2	Blood (STARNET)	EpiXcan	0.99727	starnet_bld	0.999981
5280	ENSG00000103351	CLUAP1	-0.114848	-0.00363058	0.908566	0.555717	0.614491	1.46157e-109	1.7659e-107	90	133	109	B2	Blood (STARNET)	EpiXcan	0.99727	starnet_bld	0.999981
5281	ENSG00000104228	TRIM35	0.113813	0.00579161	0.909386	0.114505	0.203867	3.86903e-24	3.92141e-23	16	17	17	B2	Blood (STARNET)	EpiXcan	0.99727	starnet_bld	0.999981
5282	ENSG00000124570	SERPINB6	-0.113767	-0.00169937	0.909423	0.196038	0.515463	4.30794e-79	2.5153e-77	46	100	56	B2	Blood (STARNET)	EpiXcan	0.99727	starnet_bld	0.999981
5283	ENSG00000242110	AMACR	-0.113508	-0.0499149	0.909628	0.00984719	0.0310179	0.000167991	0.000456568	16	41	21	B2	Blood (STARNET)	EpiXcan	0.99727	starnet_bld	0.999981
5284	ENSG00000140396	NCOA2	0.113289	-0.00233244	0.909801	0.030581	0.0595479	2.11731e-07	7.74506e-07	32	79	37	B2	Blood (STARNET)	EpiXcan	0.99727	starnet_bld	0.999981
5285	ENSG00000172890	NADSYN1	0.112409	0.00635908	0.910499	0.0979916	0.227913	4.98907e-27	5.77077e-26	57	80	73	B2	Blood (STARNET)	EpiXcan	0.99727	starnet_bld	0.999981
5286	ENSG00000169230	PRELID1	-0.112028	-0.0185832	0.910801	0.0184878	0.0439779	1.03092e-05	3.20355e-05	17	30	29	B2	Blood (STARNET)	EpiXcan	0.99727	starnet_bld	0.999981
5287	ENSG00000112759	SLC29A1	-0.111716	0.00941766	0.911048	0.0144837	0.0387722	3.00713e-05	8.91114e-05	11	14	14	B2	Blood (STARNET)	EpiXcan	0.99727	starnet_bld	0.999981
5288	ENSG00000149269	PAK1	-0.111503	0.0126357	0.911217	0.128433	0.0735287	3.51278e-09	1.47257e-08	71	87	74	B2	Blood (STARNET)	EpiXcan	0.99727	starnet_bld	0.999981
5289	ENSG00000127528	KLF2	0.111333	0.00117904	0.911352	0.0759747	0.255926	1.2147e-31	1.68251e-30	24	36	31	B2	Blood (STARNET)	EpiXcan	0.99727	starnet_bld	0.999981
5290	ENSG00000183542	KLRC4	0.11096	0.0114561	0.911648	0.0177303	0.0350573	7.48246e-05	0.000211216	6	28	12	B2	Blood (STARNET)	EpiXcan	0.99727	starnet_bld	0.999981
5291	ENSG00000176476	SGF29	0.110835	0.0097584	0.911747	0.0449274	0.051613	1.52488e-06	5.12339e-06	36	62	48	B2	Blood (STARNET)	EpiXcan	0.99727	starnet_bld	0.999981
5292	ENSG00000144401	METTL21A	0.110826	0.00674503	0.911754	0.101469	0.275145	3.88631e-34	5.86357e-33	22	31	27	B2	Blood (STARNET)	EpiXcan	0.99727	starnet_bld	0.999981
5293	ENSG00000223865	HLA-DPB1	-0.110734	0.0161217	0.911827	0.0414181	0.0657673	4.60205e-08	1.77886e-07	19	46	22	B2	Blood (STARNET)	EpiXcan	0.99727	starnet_bld	0.999981
5294	ENSG00000198945	L3MBTL3	0.110659	-0.000901048	0.911887	0.496879	0.70617	5.89573e-142	1.63513e-139	35	74	49	B2	Blood (STARNET)	EpiXcan	0.99727	starnet_bld	0.999981
5295	ENSG00000123360	PDE1B	-0.110284	-0.0129381	0.912184	0.122086	0.262213	3.03838e-32	4.30631e-31	51	84	59	B2	Blood (STARNET)	EpiXcan	0.99727	starnet_bld	0.999981
5296	ENSG00000155957	TMBIM4	-0.110275	-0.00322092	0.912192	0.268183	0.435675	2.35443e-62	9.00662e-61	14	24	18	B2	Blood (STARNET)	EpiXcan	0.99727	starnet_bld	0.999981
5297	ENSG00000132600	PRMT7	0.110155	0.00947283	0.912286	0.0797909	0.122758	2.63379e-14	1.55793e-13	27	45	35	B2	Blood (STARNET)	EpiXcan	0.99727	starnet_bld	0.999981
5298	ENSG00000151116	UEVLD	0.110054	-0.0357616	0.912367	0.00994217	0.0428524	1.22278e-05	3.77188e-05	30	45	36	B2	Blood (STARNET)	EpiXcan	0.99727	starnet_bld	0.999981
5299	ENSG00000159202	UBE2Z	-0.110047	-0.00434575	0.912372	0.13666	0.246001	6.2841e-30	8.09766e-29	29	41	33	B2	Blood (STARNET)	EpiXcan	0.99727	starnet_bld	0.999981
5300	ENSG00000084774	CAD	-0.109999	-0.0428619	0.91241	0.00248898	0.0127626	0.0185169	0.0401996	7	12	11	B2	Blood (STARNET)	EpiXcan	0.99727	starnet_bld	0.999981
5301	ENSG00000228409	CCT6P1	0.109995	0.0469866	0.912413	0.0030782	0.0550879	6.95148e-07	2.42092e-06	4	10	7	B2	Blood (STARNET)	EpiXcan	0.99727	starnet_bld	0.999981
5302	ENSG00000147853	AK3	-0.109859	-0.0101764	0.912521	0.0423266	0.155973	3.21573e-18	2.42381e-17	12	45	22	B2	Blood (STARNET)	EpiXcan	0.99727	starnet_bld	0.999981
5303	ENSG00000108654	DDX5	-0.10978	-0.00929021	0.912584	0.0590698	0.105147	2.23953e-12	1.17342e-11	3	6	3	B2	Blood (STARNET)	EpiXcan	0.99727	starnet_bld	0.999981
5304	ENSG00000146192	FGD2	-0.109756	-0.00277341	0.912603	0.00815262	0.0227161	0.00157142	0.00382069	29	38	37	B2	Blood (STARNET)	EpiXcan	0.99727	starnet_bld	0.999981
5305	ENSG00000112290	WASF1	0.10965	0.00139582	0.912687	0.0501665	0.101227	6.00772e-12	3.05213e-11	23	65	28	B2	Blood (STARNET)	EpiXcan	0.99727	starnet_bld	0.999981
5306	ENSG00000104731	KLHDC4	-0.109553	-0.00717379	0.912764	0.0717971	0.18052	3.73499e-21	3.279e-20	19	40	25	B2	Blood (STARNET)	EpiXcan	0.99727	starnet_bld	0.999981
5307	ENSG00000158517	NCF1	-0.109477	-0.0271078	0.912824	0.0219334	0.0324793	0.000159876	0.000435679	17	54	20	B2	Blood (STARNET)	EpiXcan	0.99727	starnet_bld	0.999981
5308	ENSG00000177646	ACAD9	0.109464	0.00590114	0.912835	0.411181	0.60015	2.91448e-104	3.03977e-102	67	164	84	B2	Blood (STARNET)	EpiXcan	0.99727	starnet_bld	0.999981
5309	ENSG00000100485	SOS2	-0.109429	-0.0253047	0.912862	0.00642079	0.018787	0.00416565	0.00969734	13	25	15	B2	Blood (STARNET)	EpiXcan	0.99727	starnet_bld	0.999981
5310	ENSG00000110651	CD81	0.10942	0.0137968	0.91287	0.0358347	0.0780273	2.17282e-09	9.229e-09	15	36	16	B2	Blood (STARNET)	EpiXcan	0.99727	starnet_bld	0.999981
5311	ENSG00000133392	MYH11	-0.109309	-0.00286004	0.912957	0.23082	0.349558	1.1305e-45	2.53594e-44	8	15	11	B2	Blood (STARNET)	EpiXcan	0.99727	starnet_bld	0.999981
5312	ENSG00000100678	SLC8A3	-0.109186	-0.0170243	0.913055	0.0379459	0.0330205	0.000140558	0.000385357	31	46	33	B2	Blood (STARNET)	EpiXcan	0.99727	starnet_bld	0.999981
5313	ENSG00000211750	TRBV24-1	0.109083	0.00172832	0.913137	0.0821084	0.14888	3.64741e-17	2.59077e-16	14	30	16	B2	Blood (STARNET)	EpiXcan	0.99727	starnet_bld	0.999981
5314	ENSG00000133027	PEMT	0.108776	-0.00631114	0.91338	0.0165804	0.0164633	0.00738853	0.0167744	13	24	14	B2	Blood (STARNET)	EpiXcan	0.99727	starnet_bld	0.999981
5315	ENSG00000259820	AC083843.2	0.108655	0.0102445	0.913476	0.0302997	0.0609464	1.41184e-07	5.26801e-07	20	29	23	B2	Blood (STARNET)	EpiXcan	0.99727	starnet_bld	0.999981
5316	ENSG00000178075	GRAMD1C	-0.108378	-0.0120237	0.913696	0.0321684	0.104563	2.49225e-12	1.30081e-11	4	7	5	B2	Blood (STARNET)	EpiXcan	0.99727	starnet_bld	0.999981
5317	ENSG00000171502	COL24A1	-0.10788	-0.0620721	0.914091	0.0017901	0.0110268	0.0283541	0.0601245	6	7	7	B2	Blood (STARNET)	EpiXcan	0.99727	starnet_bld	0.999981
5318	ENSG00000189190	ZNF600	-0.107799	-0.00891883	0.914155	0.193425	0.459861	1.24183e-70	5.96615e-69	29	52	42	B2	Blood (STARNET)	EpiXcan	0.99727	starnet_bld	0.999981
5319	ENSG00000163138	PACRGL	0.107266	0.0153747	0.914578	0.0421159	0.0401781	2.43469e-05	7.27842e-05	28	48	32	B2	Blood (STARNET)	EpiXcan	0.99727	starnet_bld	0.999981
5320	ENSG00000100288	CHKB	-0.107024	-0.0102852	0.91477	0.0248568	0.121908	2.70279e-14	1.59643e-13	18	41	23	B2	Blood (STARNET)	EpiXcan	0.99727	starnet_bld	0.999981
5321	ENSG00000214063	TSPAN4	-0.106975	-0.00777746	0.914809	0.0325314	0.10742	1.28557e-12	6.85058e-12	10	20	14	B2	Blood (STARNET)	EpiXcan	0.99727	starnet_bld	0.999981
5322	ENSG00000087008	ACOX3	0.10679	0.0103956	0.914956	0.0412163	0.0939629	3.01321e-11	1.46201e-10	17	30	23	B2	Blood (STARNET)	EpiXcan	0.99727	starnet_bld	0.999981
5323	ENSG00000138448	ITGAV	0.10666	0.018328	0.915059	0.0536877	0.0401612	2.30606e-05	6.91045e-05	17	37	24	B2	Blood (STARNET)	EpiXcan	0.99727	starnet_bld	0.999981
5324	ENSG00000142453	CARM1	0.106629	0.0526522	0.915083	0.026425	0.0413271	1.78615e-05	5.42334e-05	17	30	17	B2	Blood (STARNET)	EpiXcan	0.99727	starnet_bld	0.999981
5325	ENSG00000116406	EDEM3	-0.106556	-0.011176	0.915142	0.0234166	0.0878878	2.48495e-10	1.13064e-09	10	34	13	B2	Blood (STARNET)	EpiXcan	0.99727	starnet_bld	0.999981
5326	ENSG00000146414	SHPRH	-0.106426	-0.0233202	0.915244	0.0174343	0.0160269	0.00808591	0.0182794	74	86	85	B2	Blood (STARNET)	EpiXcan	0.99727	starnet_bld	0.999981
5327	ENSG00000149527	PLCH2	-0.106258	-0.00478346	0.915378	0.121921	0.427926	1.55265e-59	5.44454e-58	53	69	66	B2	Blood (STARNET)	EpiXcan	0.99727	starnet_bld	0.999981
5328	ENSG00000165417	GTF2A1	-0.10615	-0.0332993	0.915463	0.0024961	0.0271834	0.000519797	0.00133258	5	13	7	B2	Blood (STARNET)	EpiXcan	0.99727	starnet_bld	0.999981
5329	ENSG00000139436	GIT2	-0.106097	-0.0270764	0.915505	0.0176399	0.0177233	0.00528932	0.0121784	17	52	22	B2	Blood (STARNET)	EpiXcan	0.99727	starnet_bld	0.999981
5330	ENSG00000091140	DLD	-0.106022	0.004019	0.915565	0.0502947	0.0564106	4.97582e-07	1.75898e-06	23	33	26	B2	Blood (STARNET)	EpiXcan	0.99727	starnet_bld	0.999981
5331	ENSG00000111300	NAA25	0.105922	0.0114126	0.915645	0.0238502	0.0522959	6.63988e-07	2.31961e-06	7	15	8	B2	Blood (STARNET)	EpiXcan	0.99727	starnet_bld	0.999981
5332	ENSG00000164171	ITGA2	0.105428	0.00509195	0.916036	0.108133	0.186669	3.817e-22	3.51804e-21	44	63	54	B2	Blood (STARNET)	EpiXcan	0.99727	starnet_bld	0.999981
5333	ENSG00000041802	LSG1	0.105331	0.0048242	0.916113	0.186239	0.609621	2.36273e-105	2.50716e-103	30	52	38	B2	Blood (STARNET)	EpiXcan	0.99727	starnet_bld	0.999981
5334	ENSG00000125485	DDX31	-0.105038	-0.00798492	0.916345	0.0565903	0.234359	6.84928e-29	8.53746e-28	11	16	15	B2	Blood (STARNET)	EpiXcan	0.99727	starnet_bld	0.999981
5335	ENSG00000134184	GSTM1	0.105038	0.00804747	0.916346	0.315588	0.603435	7.21368e-103	7.21546e-101	94	202	111	B2	Blood (STARNET)	EpiXcan	0.99727	starnet_bld	0.999981
5336	ENSG00000164465	DCBLD1	-0.104344	-0.00297413	0.916896	0.199713	0.297953	6.77065e-37	1.13962e-35	24	39	30	B2	Blood (STARNET)	EpiXcan	0.99727	starnet_bld	0.999981
5337	ENSG00000163848	ZNF148	-0.104266	-0.0625175	0.916958	0.000939877	0.0268572	0.000563791	0.00143751	7	34	13	B2	Blood (STARNET)	EpiXcan	0.99727	starnet_bld	0.999981
5338	ENSG00000104728	ARHGEF10	-0.103927	-0.00680397	0.917227	0.134841	0.136847	5.21639e-16	3.45017e-15	47	69	60	B2	Blood (STARNET)	EpiXcan	0.99727	starnet_bld	0.999981
5339	ENSG00000244509	APOBEC3C	0.103869	0.0102466	0.917273	0.129509	0.0721407	1.18878e-08	4.80353e-08	94	195	118	B2	Blood (STARNET)	EpiXcan	0.99727	starnet_bld	0.999981
5340	ENSG00000136238	RAC1	-0.103809	0.00227867	0.917321	0.0314794	0.0667108	3.2497e-08	1.2694e-07	21	47	27	B2	Blood (STARNET)	EpiXcan	0.99727	starnet_bld	0.999981
5341	ENSG00000159788	RGS12	-0.103598	0.00499265	0.917488	0.0406649	0.0599185	1.78264e-07	6.56217e-07	31	63	34	B2	Blood (STARNET)	EpiXcan	0.99727	starnet_bld	0.999981
5342	ENSG00000111554	MDM1	-0.103475	-0.0105698	0.917586	0.0614559	0.11872	1.01677e-13	5.82246e-13	21	34	25	B2	Blood (STARNET)	EpiXcan	0.99727	starnet_bld	0.999981
5343	ENSG00000168487	BMP1	-0.102782	0.00152841	0.918136	0.212898	0.2553	7.10185e-31	9.56554e-30	43	81	56	B2	Blood (STARNET)	EpiXcan	0.99727	starnet_bld	0.999981
5344	ENSG00000149531	FRG1BP	-0.102551	-0.0117124	0.918319	0.13388	0.146474	4.29025e-17	3.02974e-16	50	104	61	B2	Blood (STARNET)	EpiXcan	0.99727	starnet_bld	0.999981
5345	ENSG00000013583	HEBP1	0.101985	0.00666432	0.918769	0.12932	0.245354	1.52237e-29	1.92115e-28	10	18	12	B2	Blood (STARNET)	EpiXcan	0.99727	starnet_bld	0.999981
5346	ENSG00000142794	NBPF3	0.101984	0.00262764	0.91877	0.39706	0.630659	2.57911e-112	3.27842e-110	7	13	8	B2	Blood (STARNET)	EpiXcan	0.99727	starnet_bld	0.999981
5347	ENSG00000257743	MGAM2	-0.101571	-0.0197591	0.919097	0.0636333	0.104567	2.16744e-12	1.13711e-11	20	37	25	B2	Blood (STARNET)	EpiXcan	0.99727	starnet_bld	0.999981
5348	ENSG00000204463	BAG6	0.101548	0.0204045	0.919115	0.0413102	0.0158756	0.00837296	0.0189003	49	99	72	B2	Blood (STARNET)	EpiXcan	0.99727	starnet_bld	0.999981
5349	ENSG00000230257	NFE4	0.101308	0.0185518	0.919306	0.0217644	0.0451545	7.74141e-06	2.43601e-05	18	28	23	B2	Blood (STARNET)	EpiXcan	0.99727	starnet_bld	0.999981
5350	ENSG00000198933	TBKBP1	0.100785	0.00382104	0.919721	0.207794	0.42674	1.67609e-59	5.84382e-58	15	31	17	B2	Blood (STARNET)	EpiXcan	0.99727	starnet_bld	0.999981
5351	ENSG00000165669	FAM204A	-0.100396	0.030835	0.92003	0.0143725	0.02305	0.00139596	0.00341381	32	51	39	B2	Blood (STARNET)	EpiXcan	0.99727	starnet_bld	0.999981
5352	ENSG00000121578	B4GALT4	-0.0997821	-0.00240189	0.920517	0.244697	0.333381	1.46379e-42	2.99206e-41	32	45	34	B2	Blood (STARNET)	EpiXcan	0.99727	starnet_bld	0.999981
5353	ENSG00000110906	KCTD10	-0.0995576	-0.0110585	0.920696	0.0506156	0.181919	2.07499e-21	1.83886e-20	18	32	23	B2	Blood (STARNET)	EpiXcan	0.99727	starnet_bld	0.999981
5354	ENSG00000262089	AC040977.1	0.0993076	0.00344212	0.920894	0.0495888	0.129194	6.63987e-15	4.07782e-14	20	35	29	B2	Blood (STARNET)	EpiXcan	0.99727	starnet_bld	0.999981
5355	ENSG00000007402	CACNA2D2	-0.0991451	-0.0400906	0.921023	0.0264906	0.0280738	0.000389334	0.00101021	19	35	24	B2	Blood (STARNET)	EpiXcan	0.99727	starnet_bld	0.999981
5356	ENSG00000127533	F2RL3	0.0991421	0.019061	0.921025	0.0117952	0.0288453	0.000352665	0.000919772	12	20	20	B2	Blood (STARNET)	EpiXcan	0.99727	starnet_bld	0.999981
5357	ENSG00000260592	AC130456.3	0.0986737	0.0308864	0.921397	0.0178911	0.0280472	0.000382079	0.000992445	24	36	34	B2	Blood (STARNET)	EpiXcan	0.99727	starnet_bld	0.999981
5358	ENSG00000089091	DZANK1	0.0986519	-0.0119473	0.921415	0.0242414	0.0137031	0.0142267	0.031326	35	44	42	B2	Blood (STARNET)	EpiXcan	0.99727	starnet_bld	0.999981
5359	ENSG00000129007	CALML4	-0.0984422	-0.019106	0.921581	0.029232	0.0428282	1.1047e-05	3.42323e-05	20	28	23	B2	Blood (STARNET)	EpiXcan	0.99727	starnet_bld	0.999981
5360	ENSG00000204580	DDR1	-0.0981572	-0.0126303	0.921807	0.130694	0.161762	6.2979e-19	4.91703e-18	45	70	61	B2	Blood (STARNET)	EpiXcan	0.99727	starnet_bld	0.999981
5361	ENSG00000268001	CARD8-AS1	-0.0976784	-0.00477946	0.922188	0.182465	0.363004	8.17352e-48	1.97118e-46	40	61	50	B2	Blood (STARNET)	EpiXcan	0.99727	starnet_bld	0.999981
5362	ENSG00000139514	SLC7A1	-0.0976697	-0.0076438	0.922195	0.0845022	0.0764827	2.67248e-09	1.12963e-08	63	97	79	B2	Blood (STARNET)	EpiXcan	0.99727	starnet_bld	0.999981
5363	ENSG00000124731	TREM1	-0.0974453	-0.0152477	0.922373	0.041582	0.0863766	2.80847e-10	1.27263e-09	23	25	24	B2	Blood (STARNET)	EpiXcan	0.99727	starnet_bld	0.999981
5364	ENSG00000142632	ARHGEF19	-0.097432	-0.0238074	0.922383	0.0756877	0.107673	1.0028e-12	5.3837e-12	42	70	62	B2	Blood (STARNET)	EpiXcan	0.99727	starnet_bld	0.999981
5365	ENSG00000122042	UBL3	0.0973715	-0.00753491	0.922431	0.0109089	0.0205312	0.00277582	0.00656512	14	29	19	B2	Blood (STARNET)	EpiXcan	0.99727	starnet_bld	0.999981
5366	ENSG00000118495	PLAGL1	-0.0971352	-0.0314144	0.922619	0.0518668	0.305242	4.19329e-38	7.40531e-37	27	91	35	B2	Blood (STARNET)	EpiXcan	0.99727	starnet_bld	0.999981
5367	ENSG00000179750	APOBEC3B	0.0971157	0.00571006	0.922634	0.455687	0.566928	3.84341e-92	3.06543e-90	37	91	55	B2	Blood (STARNET)	EpiXcan	0.99727	starnet_bld	0.999981
5368	ENSG00000100181	TPTEP1	-0.09664	-0.0126389	0.923012	0.0474894	0.147276	5.19377e-17	3.63206e-16	25	69	43	B2	Blood (STARNET)	EpiXcan	0.99727	starnet_bld	0.999981
5369	ENSG00000103642	LACTB	-0.0964929	-0.00821128	0.923129	0.029314	0.142565	4.11969e-17	2.91098e-16	19	29	23	B2	Blood (STARNET)	EpiXcan	0.99727	starnet_bld	0.999981
5370	ENSG00000101335	MYL9	0.09646	0.00775929	0.923155	0.0446535	0.012297	0.0206885	0.0446441	34	42	40	B2	Blood (STARNET)	EpiXcan	0.99727	starnet_bld	0.999981
5371	ENSG00000173905	GOLIM4	0.0959698	0.0208112	0.923545	0.0127455	0.0311698	0.000190195	0.000513597	9	10	10	B2	Blood (STARNET)	EpiXcan	0.99727	starnet_bld	0.999981
5372	ENSG00000054967	RELT	0.0958869	0.0173173	0.92361	0.028712	0.057915	3.2612e-07	1.17186e-06	7	46	11	B2	Blood (STARNET)	EpiXcan	0.99727	starnet_bld	0.999981
5373	ENSG00000211778	TRAV4	-0.0958122	-0.0173529	0.92367	0.0677554	0.10401	1.8239e-12	9.63092e-12	31	51	44	B2	Blood (STARNET)	EpiXcan	0.99727	starnet_bld	0.999981
5374	ENSG00000085365	SCAMP1	-0.0957825	-0.0119714	0.923693	0.0210922	0.0368721	5.51266e-05	0.000158583	17	67	29	B2	Blood (STARNET)	EpiXcan	0.99727	starnet_bld	0.999981
5375	ENSG00000124762	CDKN1A	-0.0957234	0.0122655	0.92374	0.0276836	0.0565096	5.27714e-07	1.8628e-06	11	25	13	B2	Blood (STARNET)	EpiXcan	0.99727	starnet_bld	0.999981
5376	ENSG00000153113	CAST	0.0955457	0.0014199	0.923881	0.15701	0.289565	2.67671e-36	4.40215e-35	43	90	47	B2	Blood (STARNET)	EpiXcan	0.99727	starnet_bld	0.999981
5377	ENSG00000149262	INTS4	-0.0954912	-0.0288704	0.923925	0.00389835	0.0580809	3.20731e-07	1.15386e-06	9	18	13	B2	Blood (STARNET)	EpiXcan	0.99727	starnet_bld	0.999981
5378	ENSG00000154429	CCSAP	-0.0954165	-0.00283649	0.923984	0.280035	0.454601	2.13437e-65	9.01234e-64	51	74	58	B2	Blood (STARNET)	EpiXcan	0.99727	starnet_bld	0.999981
5379	ENSG00000198826	ARHGAP11A	-0.0951534	-0.0030206	0.924193	0.193954	0.305812	3.01795e-38	5.36071e-37	9	50	11	B2	Blood (STARNET)	EpiXcan	0.99727	starnet_bld	0.999981
5380	ENSG00000197062	ZSCAN26	-0.0948441	-0.0056502	0.924439	0.0776375	0.0930597	6.14887e-11	2.90607e-10	23	52	31	B2	Blood (STARNET)	EpiXcan	0.99727	starnet_bld	0.999981
5381	ENSG00000103489	XYLT1	-0.0945832	-0.0146655	0.924646	0.0152297	0.0322565	0.000147522	0.000403726	14	25	18	B2	Blood (STARNET)	EpiXcan	0.99727	starnet_bld	0.999981
5382	ENSG00000136169	SETDB2	0.0940959	0.0304466	0.925033	0.00913179	0.0161563	0.0077841	0.0176396	9	11	11	B2	Blood (STARNET)	EpiXcan	0.99727	starnet_bld	0.999981
5383	ENSG00000239998	LILRA2	-0.094018	-0.00855692	0.925095	0.0416408	0.218476	7.96064e-27	9.12148e-26	8	25	14	B2	Blood (STARNET)	EpiXcan	0.99727	starnet_bld	0.999981
5384	ENSG00000246334	PRR7-AS1	-0.0937808	-0.0110515	0.925283	0.0323246	0.0530043	1.09101e-06	3.71889e-06	20	38	27	B2	Blood (STARNET)	EpiXcan	0.99727	starnet_bld	0.999981
5385	ENSG00000140470	ADAMTS17	-0.0932981	0.00553372	0.925667	0.0304905	0.0240072	0.000972428	0.00241337	36	51	45	B2	Blood (STARNET)	EpiXcan	0.99727	starnet_bld	0.999981
5386	ENSG00000167840	ZNF232	0.0930829	0.00628871	0.925838	0.0218996	0.0236524	0.0012811	0.00314488	23	45	36	B2	Blood (STARNET)	EpiXcan	0.99727	starnet_bld	0.999981
5387	ENSG00000103148	NPRL3	0.0929457	0.00313065	0.925947	0.131182	0.191365	1.21405e-22	1.14579e-21	14	49	18	B2	Blood (STARNET)	EpiXcan	0.99727	starnet_bld	0.999981
5388	ENSG00000127954	STEAP4	-0.0929314	-0.00397637	0.925958	0.14939	0.221303	1.7253e-26	1.94582e-25	11	13	11	B2	Blood (STARNET)	EpiXcan	0.99727	starnet_bld	0.999981
5389	ENSG00000197958	RPL12	-0.0926578	0.00510988	0.926175	0.131199	0.138064	3.36352e-16	2.25398e-15	55	86	71	B2	Blood (STARNET)	EpiXcan	0.99727	starnet_bld	0.999981
5390	ENSG00000147416	ATP6V1B2	0.0925317	0.0173384	0.926276	0.0341524	0.0219239	0.00185258	0.00446604	46	53	53	B2	Blood (STARNET)	EpiXcan	0.99727	starnet_bld	0.999981
5391	ENSG00000237702	TRBV3-1	0.0921206	0.0286955	0.926602	0.0197489	0.0360517	6.47933e-05	0.000184607	30	60	36	B2	Blood (STARNET)	EpiXcan	0.99727	starnet_bld	0.999981
5392	ENSG00000176953	NFATC2IP	-0.0918229	-0.0242534	0.926839	0.0607773	0.0188101	0.00419805	0.00977089	35	73	43	B2	Blood (STARNET)	EpiXcan	0.99727	starnet_bld	0.999981
5393	ENSG00000243064	ABCC13	0.0918087	0.00701487	0.92685	0.115146	0.255677	2.51809e-31	3.44874e-30	25	59	35	B2	Blood (STARNET)	EpiXcan	0.99727	starnet_bld	0.999981
5394	ENSG00000253210	AC040970.1	-0.0917116	-0.00491488	0.926927	0.253382	0.3075	9.52653e-39	1.7377e-37	35	45	41	B2	Blood (STARNET)	EpiXcan	0.99727	starnet_bld	0.999981
5395	ENSG00000151148	UBE3B	0.090903	0.00104909	0.92757	0.126562	0.204369	2.14792e-24	2.20261e-23	26	42	33	B2	Blood (STARNET)	EpiXcan	0.99727	starnet_bld	0.999981
5396	ENSG00000197894	ADH5	-0.0908452	-0.0203537	0.927616	0.0271933	0.0624595	5.86343e-08	2.24863e-07	46	58	55	B2	Blood (STARNET)	EpiXcan	0.99727	starnet_bld	0.999981
5397	ENSG00000128011	LRFN1	-0.0908264	-0.0427991	0.927631	0.00265546	0.0175756	0.00532444	0.0122547	10	17	13	B2	Blood (STARNET)	EpiXcan	0.99727	starnet_bld	0.999981
5398	ENSG00000260630	SNAI3-AS1	0.09003	0.0165103	0.928263	0.0254999	0.0842386	4.62863e-10	2.06974e-09	22	57	35	B2	Blood (STARNET)	EpiXcan	0.99727	starnet_bld	0.999981
5399	ENSG00000136111	TBC1D4	-0.0895266	0.00145024	0.928663	0.0582927	0.268104	3.91785e-33	5.76018e-32	26	45	32	B2	Blood (STARNET)	EpiXcan	0.99727	starnet_bld	0.999981
5400	ENSG00000101442	ACTR5	0.0891541	0.0122112	0.928959	0.0498341	0.121865	2.48327e-14	1.47175e-13	18	25	23	B2	Blood (STARNET)	EpiXcan	0.99727	starnet_bld	0.999981
5401	ENSG00000154102	C16orf74	-0.089002	0.0279165	0.92908	0.00373166	0.0373189	5.12109e-05	0.000147772	8	38	12	B2	Blood (STARNET)	EpiXcan	0.99727	starnet_bld	0.999981
5402	ENSG00000149218	ENDOD1	0.088619	0.0149098	0.929385	0.0149953	0.137813	5.58915e-16	3.68872e-15	23	34	31	B2	Blood (STARNET)	EpiXcan	0.99727	starnet_bld	0.999981
5403	ENSG00000174136	RGMB	-0.088422	-0.0073869	0.929541	0.0775825	0.12779	6.68881e-15	4.10581e-14	57	101	69	B2	Blood (STARNET)	EpiXcan	0.99727	starnet_bld	0.999981
5404	ENSG00000143924	EML4	-0.0883472	-0.000600555	0.929601	0.188221	0.229571	4.59041e-28	5.52979e-27	32	48	42	B2	Blood (STARNET)	EpiXcan	0.99727	starnet_bld	0.999981
5405	ENSG00000206561	COLQ	0.0881421	-0.00237657	0.929764	0.0829262	0.105898	1.72419e-12	9.11228e-12	32	47	34	B2	Blood (STARNET)	EpiXcan	0.99727	starnet_bld	0.999981
5406	ENSG00000140092	FBLN5	-0.0877066	-0.00208888	0.93011	0.359216	0.583816	2.75707e-97	2.43801e-95	7	20	9	B2	Blood (STARNET)	EpiXcan	0.99727	starnet_bld	0.999981
5407	ENSG00000086200	IPO11	-0.0874164	-0.0114274	0.930341	0.0284017	0.0385323	3.67004e-05	0.000107657	22	28	27	B2	Blood (STARNET)	EpiXcan	0.99727	starnet_bld	0.999981
5408	ENSG00000246090	AP002026.1	0.087277	0.00706462	0.930451	0.0620042	0.25095	3.40583e-30	4.45938e-29	30	73	42	B2	Blood (STARNET)	EpiXcan	0.99727	starnet_bld	0.999981
5409	ENSG00000251247	ZNF345	-0.0868525	-0.00867803	0.930789	0.0156665	0.0493634	2.58737e-06	8.52192e-06	15	17	17	B2	Blood (STARNET)	EpiXcan	0.99727	starnet_bld	0.999981
5410	ENSG00000133216	EPHB2	-0.0867787	-0.0062915	0.930847	0.0751885	0.141797	1.75979e-16	1.19304e-15	10	13	10	B2	Blood (STARNET)	EpiXcan	0.99727	starnet_bld	0.999981
5411	ENSG00000196693	ZNF33B	0.0863014	0.00464093	0.931227	0.0446117	0.136503	3.7443e-16	2.50366e-15	33	55	38	B2	Blood (STARNET)	EpiXcan	0.99727	starnet_bld	0.999981
5412	ENSG00000196247	ZNF107	-0.0858321	-0.00532593	0.9316	0.0465601	0.0552775	6.64349e-07	2.31961e-06	31	51	40	B2	Blood (STARNET)	EpiXcan	0.99727	starnet_bld	0.999981
5413	ENSG00000147533	GOLGA7	0.0855328	0.0249976	0.931838	0.00960944	0.0131433	0.0168266	0.0367581	13	24	16	B2	Blood (STARNET)	EpiXcan	0.99727	starnet_bld	0.999981
5414	ENSG00000234284	ZNF879	-0.085255	-0.00599979	0.932059	0.044115	0.164905	3.32143e-19	2.64048e-18	17	26	20	B2	Blood (STARNET)	EpiXcan	0.99727	starnet_bld	0.999981
5415	ENSG00000110665	C11orf21	-0.0850873	-0.00498372	0.932192	0.248038	0.402962	3.41814e-55	1.0454e-53	30	46	36	B2	Blood (STARNET)	EpiXcan	0.99727	starnet_bld	0.999981
5416	ENSG00000092820	EZR	-0.084966	0.000831552	0.932288	0.0102048	0.0383257	3.71889e-05	0.000108959	22	40	26	B2	Blood (STARNET)	EpiXcan	0.99727	starnet_bld	0.999981
5417	ENSG00000119979	FAM45A	-0.0847236	-0.00817377	0.932481	0.0328006	0.122935	2.14029e-14	1.27654e-13	10	100	12	B2	Blood (STARNET)	EpiXcan	0.99727	starnet_bld	0.999981
5418	ENSG00000231680	AP003774.3	-0.0846018	-0.00198164	0.932578	0.046656	0.271088	6.5348e-33	9.53878e-32	17	35	22	B2	Blood (STARNET)	EpiXcan	0.99727	starnet_bld	0.999981
5419	ENSG00000183734	ASCL2	-0.0845775	0.00655536	0.932597	0.00735288	0.0558207	5.8027e-07	2.03888e-06	9	12	10	B2	Blood (STARNET)	EpiXcan	0.99727	starnet_bld	0.999981
5420	ENSG00000143486	EIF2D	0.0845701	-0.0326861	0.932603	0.0200397	0.0411122	1.71685e-05	5.22201e-05	18	51	26	B2	Blood (STARNET)	EpiXcan	0.99727	starnet_bld	0.999981
5421	ENSG00000173598	NUDT4	0.0844578	0.0222828	0.932692	0.0540982	0.0820456	7.67337e-10	3.36344e-09	37	50	46	B2	Blood (STARNET)	EpiXcan	0.99727	starnet_bld	0.999981
5422	ENSG00000247572	CKMT2-AS1	-0.0843459	-0.00255586	0.932781	0.306346	0.452402	4.46497e-65	1.86596e-63	19	30	21	B2	Blood (STARNET)	EpiXcan	0.99727	starnet_bld	0.999981
5423	ENSG00000117395	EBNA1BP2	-0.0842327	-0.0199482	0.932871	0.0355701	0.0250872	0.000932632	0.00232121	24	68	32	B2	Blood (STARNET)	EpiXcan	0.99727	starnet_bld	0.999981
5424	ENSG00000232354	VIPR1-AS1	-0.0840559	0.0032427	0.933012	0.0567236	0.0697138	1.49635e-08	5.99474e-08	27	56	33	B2	Blood (STARNET)	EpiXcan	0.99727	starnet_bld	0.999981
5425	ENSG00000189114	BLOC1S3	0.0840379	0.015841	0.933026	0.00904722	0.0311639	0.000209972	0.000562893	4	23	5	B2	Blood (STARNET)	EpiXcan	0.99727	starnet_bld	0.999981
5426	ENSG00000169696	ASPSCR1	0.0838354	0.0210734	0.933187	0.0142655	0.0270068	0.00046223	0.00119277	6	42	10	B2	Blood (STARNET)	EpiXcan	0.99727	starnet_bld	0.999981
5427	ENSG00000168883	USP39	-0.0837173	0.0409037	0.933281	0.0805319	0.0733582	3.49749e-09	1.46767e-08	39	58	46	B2	Blood (STARNET)	EpiXcan	0.99727	starnet_bld	0.999981
5428	ENSG00000162415	ZSWIM5	0.0837087	0.00521876	0.933288	0.0450914	0.0840302	4.45238e-10	1.99312e-09	14	21	18	B2	Blood (STARNET)	EpiXcan	0.99727	starnet_bld	0.999981
5429	ENSG00000188641	DPYD	0.0835233	-0.00784877	0.933435	0.0947992	0.163982	3.62456e-19	2.87585e-18	39	70	46	B2	Blood (STARNET)	EpiXcan	0.99727	starnet_bld	0.999981
5430	ENSG00000164118	CEP44	0.0830966	0.0197715	0.933775	0.0575726	0.10052	5.42195e-12	2.76837e-11	22	32	29	B2	Blood (STARNET)	EpiXcan	0.99727	starnet_bld	0.999981
5431	ENSG00000106785	TRIM14	-0.0828991	-0.00829464	0.933932	0.0260352	0.0593666	1.88658e-07	6.93222e-07	4	13	5	B2	Blood (STARNET)	EpiXcan	0.99727	starnet_bld	0.999981
5432	ENSG00000149131	SERPING1	0.0827135	0.048852	0.934079	0.0151892	0.0382777	3.60401e-05	0.000105771	14	17	17	B2	Blood (STARNET)	EpiXcan	0.99727	starnet_bld	0.999981
5433	ENSG00000107796	ACTA2	-0.082658	-0.00276322	0.934123	0.303508	0.512784	3.51074e-78	2.03041e-76	19	33	24	B2	Blood (STARNET)	EpiXcan	0.99727	starnet_bld	0.999981
5434	ENSG00000148468	FAM171A1	-0.0823441	-0.0044695	0.934373	0.120212	0.152212	9.30428e-18	6.81923e-17	48	77	61	B2	Blood (STARNET)	EpiXcan	0.99727	starnet_bld	0.999981
5435	ENSG00000267454	ZNF582-AS1	0.0816552	0.00937975	0.934921	0.0624043	0.157014	2.30736e-18	1.75431e-17	14	25	17	B2	Blood (STARNET)	EpiXcan	0.99727	starnet_bld	0.999981
5436	ENSG00000181061	HIGD1A	0.0814363	0.00691922	0.935095	0.0404321	0.0740201	6.88033e-09	2.82506e-08	12	18	14	B2	Blood (STARNET)	EpiXcan	0.99727	starnet_bld	0.999981
5437	ENSG00000184178	SCFD2	-0.0813686	-0.063856	0.935149	0.032657	0.0470987	4.10672e-06	1.32929e-05	41	74	51	B2	Blood (STARNET)	EpiXcan	0.99727	starnet_bld	0.999981
5438	ENSG00000165801	ARHGEF40	-0.0812934	-0.0267398	0.935209	0.0147735	0.0187785	0.0036991	0.00864588	19	30	25	B2	Blood (STARNET)	EpiXcan	0.99727	starnet_bld	0.999981
5439	ENSG00000154188	ANGPT1	0.0812687	0.0263747	0.935228	0.0195913	0.0122623	0.020899	0.0450743	40	69	54	B2	Blood (STARNET)	EpiXcan	0.99727	starnet_bld	0.999981
5440	ENSG00000147872	PLIN2	-0.0811068	-0.0114427	0.935357	0.0979097	0.151881	9.0174e-18	6.61294e-17	61	78	72	B2	Blood (STARNET)	EpiXcan	0.99727	starnet_bld	0.999981
5441	ENSG00000145388	METTL14	-0.080732	0.150684	0.935655	0.00969766	0.021109	0.002145	0.00513444	13	23	15	B2	Blood (STARNET)	EpiXcan	0.99727	starnet_bld	0.999981
5442	ENSG00000198756	COLGALT2	0.0807285	0.00210249	0.935658	0.319087	0.526293	8.20679e-84	5.35548e-82	32	59	40	B2	Blood (STARNET)	EpiXcan	0.99727	starnet_bld	0.999981
5443	ENSG00000005469	CROT	0.080327	0.011897	0.935977	0.0306585	0.0586999	1.4703e-07	5.46683e-07	18	33	23	B2	Blood (STARNET)	EpiXcan	0.99727	starnet_bld	0.999981
5444	ENSG00000148384	INPP5E	0.0800396	0.0094443	0.936206	0.0063492	0.0436422	8.30169e-06	2.60292e-05	17	24	21	B2	Blood (STARNET)	EpiXcan	0.99727	starnet_bld	0.999981
5445	ENSG00000117054	ACADM	0.0800307	0.0147531	0.936213	0.107232	0.186181	5.75515e-22	5.25281e-21	57	116	67	B2	Blood (STARNET)	EpiXcan	0.99727	starnet_bld	0.999981
5446	ENSG00000170486	KRT72	0.0799104	0.00145952	0.936309	0.293615	0.470093	2.30636e-68	1.0541e-66	55	82	65	B2	Blood (STARNET)	EpiXcan	0.99727	starnet_bld	0.999981
5447	ENSG00000140948	ZCCHC14	-0.079775	-0.0403081	0.936416	0.00385657	0.0173314	0.00599476	0.0137404	5	34	6	B2	Blood (STARNET)	EpiXcan	0.99727	starnet_bld	0.999981
5448	ENSG00000221829	FANCG	-0.0797398	-0.0171042	0.936444	0.0129667	0.0347835	8.46334e-05	0.000237421	5	10	9	B2	Blood (STARNET)	EpiXcan	0.99727	starnet_bld	0.999981
5449	ENSG00000253982	AC100810.1	0.0796654	-0.000146976	0.936503	0.109032	0.185328	1.4763e-22	1.38579e-21	59	76	73	B2	Blood (STARNET)	EpiXcan	0.99727	starnet_bld	0.999981
5450	ENSG00000134905	CARS2	-0.0795669	-0.0108174	0.936582	0.0603123	0.149388	2.23908e-17	1.61201e-16	46	76	60	B2	Blood (STARNET)	EpiXcan	0.99727	starnet_bld	0.999981
5451	ENSG00000100445	SDR39U1	-0.0794737	-0.0274146	0.936656	0.0160888	0.0499324	1.9985e-06	6.64876e-06	17	25	23	B2	Blood (STARNET)	EpiXcan	0.99727	starnet_bld	0.999981
5452	ENSG00000089876	DHX32	-0.0792957	-0.00347824	0.936797	0.111379	0.254148	5.01584e-31	6.79337e-30	14	21	15	B2	Blood (STARNET)	EpiXcan	0.99727	starnet_bld	0.999981
5453	ENSG00000137038	DMAC1	-0.078994	-0.0047079	0.937037	0.0435359	0.0367617	5.63578e-05	0.000161858	25	79	35	B2	Blood (STARNET)	EpiXcan	0.99727	starnet_bld	0.999981
5454	ENSG00000078618	NRDC	0.0786106	-0.0253484	0.937342	0.0508297	0.165011	1.43065e-19	1.16389e-18	14	22	17	B2	Blood (STARNET)	EpiXcan	0.99727	starnet_bld	0.999981
5455	ENSG00000198848	CES1	-0.0782709	-0.00151694	0.937613	0.25617	0.357422	3.11206e-47	7.33138e-46	34	70	42	B2	Blood (STARNET)	EpiXcan	0.99727	starnet_bld	0.999981
5456	ENSG00000124198	ARFGEF2	0.07813	0.0187843	0.937725	0.00845018	0.0168779	0.00651088	0.0148843	11	47	16	B2	Blood (STARNET)	EpiXcan	0.99727	starnet_bld	0.999981
5457	ENSG00000133816	MICAL2	-0.0780619	0.00757338	0.937779	0.0357945	0.0268806	0.000570995	0.00145527	43	79	53	B2	Blood (STARNET)	EpiXcan	0.99727	starnet_bld	0.999981
5458	ENSG00000204136	GGTA1P	0.077697	0.00337127	0.938069	0.23952	0.355035	2.51269e-46	5.78536e-45	22	32	24	B2	Blood (STARNET)	EpiXcan	0.99727	starnet_bld	0.999981
5459	ENSG00000115607	IL18RAP	0.077597	0.017842	0.938149	0.0106407	0.0139402	0.0132756	0.0293429	9	13	13	B2	Blood (STARNET)	EpiXcan	0.99727	starnet_bld	0.999981
5460	ENSG00000234506	LINC01506	0.0775383	0.00537773	0.938195	0.056503	0.0890202	1.57658e-10	7.24633e-10	22	31	26	B2	Blood (STARNET)	EpiXcan	0.99727	starnet_bld	0.999981
5461	ENSG00000137497	NUMA1	0.0774041	0.000306471	0.938302	0.0100562	0.0265056	0.000620515	0.00157655	10	24	11	B2	Blood (STARNET)	EpiXcan	0.99727	starnet_bld	0.999981
5462	ENSG00000262468	LINC01569	-0.077199	0.0129613	0.938465	0.0499509	0.0404807	2.3807e-05	7.12576e-05	36	59	46	B2	Blood (STARNET)	EpiXcan	0.99727	starnet_bld	0.999981
5463	ENSG00000142541	RPL13A	-0.0771796	-0.0153444	0.938481	0.00766755	0.0856365	2.68105e-10	1.21715e-09	12	23	18	B2	Blood (STARNET)	EpiXcan	0.99727	starnet_bld	0.999981
5464	ENSG00000189091	SF3B3	0.077095	-0.00342094	0.938548	0.0266454	0.0347971	8.4631e-05	0.000237421	30	45	39	B2	Blood (STARNET)	EpiXcan	0.99727	starnet_bld	0.999981
5465	ENSG00000172716	SLFN11	0.0768699	0.0154695	0.938727	0.0125986	0.0140689	0.0130604	0.0289019	19	42	28	B2	Blood (STARNET)	EpiXcan	0.99727	starnet_bld	0.999981
5466	ENSG00000099331	MYO9B	-0.0767852	0.00979503	0.938794	0.00814337	0.0106284	0.0291486	0.0616871	30	75	37	B2	Blood (STARNET)	EpiXcan	0.99727	starnet_bld	0.999981
5467	ENSG00000179855	GIPC3	-0.0765051	-0.101233	0.939017	0.000235408	0.158748	2.02796e-18	1.5456e-17	2	8	3	B2	Blood (STARNET)	EpiXcan	0.99727	starnet_bld	0.999981
5468	ENSG00000100075	SLC25A1	-0.0764014	-0.0106013	0.9391	0.0461774	0.0897796	1.37145e-10	6.32495e-10	28	42	37	B2	Blood (STARNET)	EpiXcan	0.99727	starnet_bld	0.999981
5469	ENSG00000185658	BRWD1	-0.0759603	-0.0216074	0.939451	0.0580751	0.0697274	1.93822e-08	7.69175e-08	53	86	62	B2	Blood (STARNET)	EpiXcan	0.99727	starnet_bld	0.999981
5470	ENSG00000240219	AL512306.2	-0.0758804	0.0587006	0.939514	0.00478972	0.0468229	4.29462e-06	1.3879e-05	10	18	15	B2	Blood (STARNET)	EpiXcan	0.99727	starnet_bld	0.999981
5471	ENSG00000154237	LRRK1	0.0753647	-0.00325538	0.939925	0.0120856	0.0870156	2.54177e-10	1.15564e-09	17	31	19	B2	Blood (STARNET)	EpiXcan	0.99727	starnet_bld	0.999981
5472	ENSG00000124164	VAPB	0.0749809	0.00324779	0.94023	0.0613703	0.197405	3.11303e-23	3.04394e-22	18	30	22	B2	Blood (STARNET)	EpiXcan	0.99727	starnet_bld	0.999981
5473	ENSG00000143013	LMO4	0.0748146	0.00796695	0.940362	0.0126274	0.0142986	0.0125906	0.0279047	17	35	20	B2	Blood (STARNET)	EpiXcan	0.99727	starnet_bld	0.999981
5474	ENSG00000250116	AC018682.1	-0.074769	0.0285502	0.940398	0.00206157	0.0193247	0.00369881	0.00864588	3	7	5	B2	Blood (STARNET)	EpiXcan	0.99727	starnet_bld	0.999981
5475	ENSG00000187626	ZKSCAN4	0.0745294	0.0378168	0.940589	0.0113794	0.0277782	0.000492115	0.00126534	11	22	12	B2	Blood (STARNET)	EpiXcan	0.99727	starnet_bld	0.999981
5476	ENSG00000172732	MUS81	-0.0743302	-0.0235243	0.940748	0.0109623	0.0198743	0.00312877	0.00736362	11	22	15	B2	Blood (STARNET)	EpiXcan	0.99727	starnet_bld	0.999981
5477	ENSG00000186020	ZNF529	0.0739001	0.00666913	0.94109	0.0231802	0.108208	1.47133e-12	7.81656e-12	37	48	46	B2	Blood (STARNET)	EpiXcan	0.99727	starnet_bld	0.999981
5478	ENSG00000248734	AC008906.1	-0.0738996	-0.00379277	0.94109	0.327898	0.474427	4.34562e-72	2.17334e-70	41	60	47	B2	Blood (STARNET)	EpiXcan	0.99727	starnet_bld	0.999981
5479	ENSG00000161381	PLXDC1	0.0738725	0.00479388	0.941112	0.115655	0.243003	2.90925e-29	3.65996e-28	19	44	23	B2	Blood (STARNET)	EpiXcan	0.99727	starnet_bld	0.999981
5480	ENSG00000106153	CHCHD2	0.0734232	0.00294623	0.941469	0.0906404	0.299053	3.57121e-37	6.08652e-36	19	30	28	B2	Blood (STARNET)	EpiXcan	0.99727	starnet_bld	0.999981
5481	ENSG00000167468	GPX4	-0.0733548	-0.00313424	0.941524	0.035495	0.195068	9.6307e-24	9.57811e-23	15	36	21	B2	Blood (STARNET)	EpiXcan	0.99727	starnet_bld	0.999981
5482	ENSG00000180370	PAK2	0.0733069	0.013523	0.941562	0.0282723	0.0171832	0.00527583	0.0121497	30	47	39	B2	Blood (STARNET)	EpiXcan	0.99727	starnet_bld	0.999981
5483	ENSG00000152942	RAD17	-0.0731116	-0.0112611	0.941717	0.00948803	0.01445	0.0114332	0.0254459	2	3	2	B2	Blood (STARNET)	EpiXcan	0.99727	starnet_bld	0.999981
5484	ENSG00000117153	KLHL12	-0.0725629	-0.00878321	0.942154	0.00776944	0.0404246	2.15735e-05	6.48108e-05	3	33	3	B2	Blood (STARNET)	EpiXcan	0.99727	starnet_bld	0.999981
5485	ENSG00000116095	PLEKHA3	0.0719801	0.0502095	0.942618	0.013012	0.0306249	0.00024626	0.00065357	13	27	22	B2	Blood (STARNET)	EpiXcan	0.99727	starnet_bld	0.999981
5486	ENSG00000244754	N4BP2L2	-0.0718456	-0.0186669	0.942725	0.00582488	0.0305299	0.000247673	0.000657032	17	57	27	B2	Blood (STARNET)	EpiXcan	0.99727	starnet_bld	0.999981
5487	ENSG00000266241	MIR5047	-0.0718344	-0.00426763	0.942734	0.13198	0.200966	1.32403e-23	1.30933e-22	8	17	8	B2	Blood (STARNET)	EpiXcan	0.99727	starnet_bld	0.999981
5488	ENSG00000177042	TMEM80	0.0716813	0.00523668	0.942856	0.128656	0.389712	2.52078e-52	6.91259e-51	20	44	31	B2	Blood (STARNET)	EpiXcan	0.99727	starnet_bld	0.999981
5489	ENSG00000100478	AP4S1	0.0713474	0.019417	0.943121	0.00661104	0.0138256	0.0138429	0.0305249	5	9	5	B2	Blood (STARNET)	EpiXcan	0.99727	starnet_bld	0.999981
5490	ENSG00000063854	HAGH	0.0710179	-6.10725e-06	0.943383	0.0129201	0.0403749	2.08194e-05	6.27306e-05	12	16	14	B2	Blood (STARNET)	EpiXcan	0.99727	starnet_bld	0.999981
5491	ENSG00000170892	TSEN34	0.071014	0.0410419	0.943387	0.00768255	0.0132891	0.0162867	0.0356305	8	16	10	B2	Blood (STARNET)	EpiXcan	0.99727	starnet_bld	0.999981
5492	ENSG00000198246	SLC29A3	0.0698672	0.051816	0.944299	0.000781856	0.0168781	0.00661343	0.0151046	4	7	7	B2	Blood (STARNET)	EpiXcan	0.99727	starnet_bld	0.999981
5493	ENSG00000171385	KCND3	-0.0698102	-0.0180533	0.944345	0.0140282	0.0179259	0.00385827	0.0090041	21	33	28	B2	Blood (STARNET)	EpiXcan	0.99727	starnet_bld	0.999981
5494	ENSG00000197299	BLM	0.0697132	0.101646	0.944422	0.00370155	0.0376528	3.77208e-05	0.000110465	5	32	7	B2	Blood (STARNET)	EpiXcan	0.99727	starnet_bld	0.999981
5495	ENSG00000133985	TTC9	0.0694246	0.0129259	0.944652	0.136558	0.210418	3.21688e-25	3.43143e-24	35	51	41	B2	Blood (STARNET)	EpiXcan	0.99727	starnet_bld	0.999981
5496	ENSG00000244682	FCGR2C	-0.0693656	0.0180133	0.944699	0.255594	0.294848	5.94096e-37	1.00135e-35	79	133	102	B2	Blood (STARNET)	EpiXcan	0.99727	starnet_bld	0.999981
5497	ENSG00000198331	HYLS1	0.0692475	0.0143606	0.944793	0.00104722	0.0399672	2.44629e-05	7.30951e-05	5	17	7	B2	Blood (STARNET)	EpiXcan	0.99727	starnet_bld	0.999981
5498	ENSG00000229852	AC019205.2	0.0692171	0.0193726	0.944817	0.00568547	0.0437739	1.0716e-05	3.32486e-05	3	6	5	B2	Blood (STARNET)	EpiXcan	0.99727	starnet_bld	0.999981
5499	ENSG00000145220	LYAR	0.069005	0.00905054	0.944986	0.0299171	0.0488509	2.84761e-06	9.34879e-06	3	4	4	B2	Blood (STARNET)	EpiXcan	0.99727	starnet_bld	0.999981
5500	ENSG00000172123	SLFN12	-0.0688458	-0.00947984	0.945112	0.0469054	0.07683	2.18194e-09	9.2645e-09	12	38	15	B2	Blood (STARNET)	EpiXcan	0.99727	starnet_bld	0.999981
5501	ENSG00000272053	AL160400.1	-0.0687024	-0.00778972	0.945227	0.127257	0.149558	2.12304e-17	1.53117e-16	46	76	51	B2	Blood (STARNET)	EpiXcan	0.99727	starnet_bld	0.999981
5502	ENSG00000075239	ACAT1	0.0686714	-0.00929257	0.945251	0.0532665	0.183897	1.90197e-21	1.68798e-20	40	56	47	B2	Blood (STARNET)	EpiXcan	0.99727	starnet_bld	0.999981
5503	ENSG00000117676	RPS6KA1	-0.0683408	-0.0181397	0.945514	0.0312962	0.0537608	9.86887e-07	3.38952e-06	15	61	18	B2	Blood (STARNET)	EpiXcan	0.99727	starnet_bld	0.999981
5504	ENSG00000116922	C1orf109	-0.0683073	-0.00622465	0.945541	0.0152716	0.0717654	1.12246e-08	4.54307e-08	19	45	22	B2	Blood (STARNET)	EpiXcan	0.99727	starnet_bld	0.999981
5505	ENSG00000182903	ZNF721	0.0681327	0.00995359	0.94568	0.0145327	0.0325085	0.000121174	0.000334241	16	17	17	B2	Blood (STARNET)	EpiXcan	0.99727	starnet_bld	0.999981
5506	ENSG00000234684	SDCBP2-AS1	-0.0679807	0.0017386	0.945801	0.0627792	0.0742888	5.54552e-09	2.2963e-08	43	63	52	B2	Blood (STARNET)	EpiXcan	0.99727	starnet_bld	0.999981
5507	ENSG00000206344	HCG27	-0.0672586	-0.000724779	0.946376	0.117184	0.149185	1.55516e-17	1.12694e-16	45	79	53	B2	Blood (STARNET)	EpiXcan	0.99727	starnet_bld	0.999981
5508	ENSG00000165678	GHITM	0.067238	0.00844701	0.946392	0.0560528	0.121991	4.01806e-14	2.3483e-13	9	25	9	B2	Blood (STARNET)	EpiXcan	0.99727	starnet_bld	0.999981
5509	ENSG00000145817	YIPF5	0.0666957	0.0026903	0.946824	0.127996	0.255871	2.43876e-32	3.4726e-31	6	9	7	B2	Blood (STARNET)	EpiXcan	0.99727	starnet_bld	0.999981
5510	ENSG00000182010	RTKN2	-0.0666104	-0.0198031	0.946892	0.0418128	0.208139	3.23433e-25	3.44704e-24	23	59	31	B2	Blood (STARNET)	EpiXcan	0.99727	starnet_bld	0.999981
5511	ENSG00000146592	CREB5	0.0665128	0.0434573	0.94697	0.0170464	0.0487873	3.04993e-06	9.99686e-06	15	37	17	B2	Blood (STARNET)	EpiXcan	0.99727	starnet_bld	0.999981
5512	ENSG00000215022	AL008729.1	0.0660617	-0.000887129	0.947329	0.0860263	0.176888	5.38355e-21	4.69925e-20	21	31	23	B2	Blood (STARNET)	EpiXcan	0.99727	starnet_bld	0.999981
5513	ENSG00000075151	EIF4G3	0.0659311	-0.0709299	0.947433	0.0141624	0.0188339	0.00412039	0.00959564	26	35	33	B2	Blood (STARNET)	EpiXcan	0.99727	starnet_bld	0.999981
5514	ENSG00000160307	S100B	0.0658176	0.000746345	0.947523	0.396078	0.571818	5.03433e-93	4.17918e-91	27	65	39	B2	Blood (STARNET)	EpiXcan	0.99727	starnet_bld	0.999981
5515	ENSG00000165338	HECTD2	-0.0654324	-0.00509506	0.94783	0.0333533	0.0960519	1.81262e-11	8.90117e-11	15	21	17	B2	Blood (STARNET)	EpiXcan	0.99727	starnet_bld	0.999981
5516	ENSG00000267265	AC011476.3	0.0652532	0.00500856	0.947972	0.200394	0.304692	1.88426e-38	3.38142e-37	35	68	47	B2	Blood (STARNET)	EpiXcan	0.99727	starnet_bld	0.999981
5517	ENSG00000243811	APOBEC3D	0.0651396	0.020659	0.948063	0.00411905	0.0334577	0.000124405	0.000342766	4	9	7	B2	Blood (STARNET)	EpiXcan	0.99727	starnet_bld	0.999981
5518	ENSG00000146247	PHIP	-0.0650427	-0.00393612	0.94814	0.0536789	0.167779	9.4852e-20	7.79447e-19	17	37	23	B2	Blood (STARNET)	EpiXcan	0.99727	starnet_bld	0.999981
5519	ENSG00000146556	WASH2P	0.0648417	0.344633	0.9483	1.94223e-05	0.0580129	3.03436e-07	1.09584e-06	1	12	2	B2	Blood (STARNET)	EpiXcan	0.99727	starnet_bld	0.999981
5520	ENSG00000204623	ZNRD1ASP	0.0648215	0.0217535	0.948316	0.0494894	0.0732912	3.26936e-09	1.37288e-08	24	46	31	B2	Blood (STARNET)	EpiXcan	0.99727	starnet_bld	0.999981
5521	ENSG00000224805	LINC00853	0.0647706	-0.00108491	0.948357	0.16192	0.222785	1.80226e-26	2.02947e-25	43	68	47	B2	Blood (STARNET)	EpiXcan	0.99727	starnet_bld	0.999981
5522	ENSG00000088833	NSFL1C	0.0646492	0.00211762	0.948453	0.174348	0.256631	1.36862e-31	1.89143e-30	32	41	35	B2	Blood (STARNET)	EpiXcan	0.99727	starnet_bld	0.999981
5523	ENSG00000077238	IL4R	0.064544	0.00259406	0.948537	0.0197327	0.0363576	6.17654e-05	0.000176516	25	32	31	B2	Blood (STARNET)	EpiXcan	0.99727	starnet_bld	0.999981
5524	ENSG00000129347	KRI1	0.064265	0.0145352	0.948759	0.10429	0.185812	6.79084e-22	6.17501e-21	15	45	17	B2	Blood (STARNET)	EpiXcan	0.99727	starnet_bld	0.999981
5525	ENSG00000272529	AC090948.3	0.0641879	-0.00262545	0.948821	0.0936015	0.124111	1.94563e-14	1.16271e-13	51	74	63	B2	Blood (STARNET)	EpiXcan	0.99727	starnet_bld	0.999981
5526	ENSG00000168826	ZBTB49	0.0640966	0.000181152	0.948893	0.098721	0.16393	2.88401e-19	2.30174e-18	32	70	48	B2	Blood (STARNET)	EpiXcan	0.99727	starnet_bld	0.999981
5527	ENSG00000103168	TAF1C	0.0636251	0.00487266	0.949269	0.00819549	0.0831183	5.69444e-10	2.52321e-09	3	7	6	B2	Blood (STARNET)	EpiXcan	0.99727	starnet_bld	0.999981
5528	ENSG00000249825	CTD-2201I18.1	0.0635588	0.0128667	0.949322	0.029468	0.0308463	0.000225481	0.000601563	15	26	17	B2	Blood (STARNET)	EpiXcan	0.99727	starnet_bld	0.999981
5529	ENSG00000066027	PPP2R5A	0.063455	-0.00477893	0.949404	0.128017	0.169132	4.6728e-20	3.88964e-19	53	75	63	B2	Blood (STARNET)	EpiXcan	0.99727	starnet_bld	0.999981
5530	ENSG00000152127	MGAT5	-0.0633162	-0.000813653	0.949515	0.029597	0.0157167	0.00830183	0.0187467	21	35	25	B2	Blood (STARNET)	EpiXcan	0.99727	starnet_bld	0.999981
5531	ENSG00000070610	GBA2	0.0629736	-0.000194557	0.949788	0.0559643	0.110483	6.12073e-13	3.32109e-12	15	20	16	B2	Blood (STARNET)	EpiXcan	0.99727	starnet_bld	0.999981
5532	ENSG00000100596	SPTLC2	0.0626051	0.00369969	0.950081	0.0663745	0.229883	5.32428e-28	6.4012e-27	18	26	24	B2	Blood (STARNET)	EpiXcan	0.99727	starnet_bld	0.999981
5533	ENSG00000071242	RPS6KA2	-0.062513	-0.0125773	0.950154	0.00932375	0.028523	0.000365057	0.000950254	14	39	15	B2	Blood (STARNET)	EpiXcan	0.99727	starnet_bld	0.999981
5534	ENSG00000124357	NAGK	-0.0621748	-0.00144511	0.950424	0.192081	0.510335	3.54515e-78	2.04063e-76	29	47	39	B2	Blood (STARNET)	EpiXcan	0.99727	starnet_bld	0.999981
5535	ENSG00000181908	AP003774.1	0.0619949	0.0355409	0.950567	0.00111267	0.0412401	1.52847e-05	4.67934e-05	2	9	7	B2	Blood (STARNET)	EpiXcan	0.99727	starnet_bld	0.999981
5536	ENSG00000118961	LDAH	0.0617637	0.00252472	0.950751	0.107722	0.315332	3.70507e-40	7.08668e-39	8	25	13	B2	Blood (STARNET)	EpiXcan	0.99727	starnet_bld	0.999981
5537	ENSG00000106086	PLEKHA8	0.0614773	-0.00264193	0.950979	0.108787	0.137287	2.50738e-16	1.68861e-15	27	58	29	B2	Blood (STARNET)	EpiXcan	0.99727	starnet_bld	0.999981
5538	ENSG00000188313	PLSCR1	0.0612509	0.000955521	0.951159	0.0342483	0.0761283	2.03049e-09	8.65762e-09	47	109	54	B2	Blood (STARNET)	EpiXcan	0.99727	starnet_bld	0.999981
5539	ENSG00000270972	AC136475.9	0.0610311	-0.00136963	0.951334	0.141602	0.374362	1.1864e-49	3.0099e-48	16	30	21	B2	Blood (STARNET)	EpiXcan	0.99727	starnet_bld	0.999981
5540	ENSG00000180198	RCC1	-0.0603247	0.000205231	0.951897	0.0424911	0.154468	6.38079e-18	4.72194e-17	26	52	30	B2	Blood (STARNET)	EpiXcan	0.99727	starnet_bld	0.999981
5541	ENSG00000204237	OXLD1	0.0601222	0.007366	0.952058	0.0158341	0.0440692	7.71382e-06	2.42795e-05	17	24	21	B2	Blood (STARNET)	EpiXcan	0.99727	starnet_bld	0.999981
5542	ENSG00000025772	TOMM34	0.0598416	0.014277	0.952282	0.0261614	0.364417	5.54183e-48	1.34181e-46	37	75	44	B2	Blood (STARNET)	EpiXcan	0.99727	starnet_bld	0.999981
5543	ENSG00000116857	TMEM9	-0.0597933	0.00411201	0.95232	0.15967	0.322772	6.48347e-42	1.30557e-40	36	87	47	B2	Blood (STARNET)	EpiXcan	0.99727	starnet_bld	0.999981
5544	ENSG00000164344	KLKB1	-0.0596705	0.00253971	0.952418	0.154214	0.35673	7.37984e-47	1.71863e-45	11	34	14	B2	Blood (STARNET)	EpiXcan	0.99727	starnet_bld	0.999981
5545	ENSG00000203668	CHML	0.0595515	0.00479971	0.952513	0.0347483	0.0942337	4.40155e-11	2.10719e-10	3	5	5	B2	Blood (STARNET)	EpiXcan	0.99727	starnet_bld	0.999981
5546	ENSG00000163956	LRPAP1	0.059344	0.0237361	0.952678	0.0163976	0.0376664	4.62783e-05	0.000134173	16	37	20	B2	Blood (STARNET)	EpiXcan	0.99727	starnet_bld	0.999981
5547	ENSG00000253616	AC107959.3	-0.0592534	-0.049236	0.95275	0.00386212	0.127667	7.19471e-15	4.39205e-14	5	12	7	B2	Blood (STARNET)	EpiXcan	0.99727	starnet_bld	0.999981
5548	ENSG00000026103	FAS	-0.0585383	0.000208025	0.95332	0.0929812	0.146519	5.79886e-17	4.03211e-16	15	20	15	B2	Blood (STARNET)	EpiXcan	0.99727	starnet_bld	0.999981
5549	ENSG00000135269	TES	-0.0583492	-0.00434485	0.953471	0.228987	0.272371	2.64916e-36	4.36271e-35	11	128	12	B2	Blood (STARNET)	EpiXcan	0.99727	starnet_bld	0.999981
5550	ENSG00000185760	KCNQ5	-0.0577856	-0.0143413	0.953919	0.0143015	0.0821313	7.49401e-10	3.28718e-09	14	35	17	B2	Blood (STARNET)	EpiXcan	0.99727	starnet_bld	0.999981
5551	ENSG00000186017	ZNF566	0.0574283	0.0124508	0.954204	0.0434917	0.0977521	8.75153e-12	4.40392e-11	26	29	29	B2	Blood (STARNET)	EpiXcan	0.99727	starnet_bld	0.999981
5552	ENSG00000204054	LINC00963	0.0574138	0.0049566	0.954216	0.133655	0.173954	2.52259e-20	2.1186e-19	39	62	48	B2	Blood (STARNET)	EpiXcan	0.99727	starnet_bld	0.999981
5553	ENSG00000165959	CLMN	0.057039	0.00789756	0.954514	0.106509	0.148726	3.51084e-17	2.49666e-16	59	128	68	B2	Blood (STARNET)	EpiXcan	0.99727	starnet_bld	0.999981
5554	ENSG00000204257	HLA-DMA	0.0570335	0.0182845	0.954519	0.00237854	0.018614	0.00428909	0.00997138	3	6	3	B2	Blood (STARNET)	EpiXcan	0.99727	starnet_bld	0.999981
5555	ENSG00000181830	SLC35C1	0.0568318	-0.00194772	0.954679	0.0143999	0.0102867	0.0343861	0.0720613	8	11	9	B2	Blood (STARNET)	EpiXcan	0.99727	starnet_bld	0.999981
5556	ENSG00000104972	LILRB1	-0.0567635	-0.0192544	0.954734	0.027564	0.0789951	1.61775e-09	6.94876e-09	19	92	24	B2	Blood (STARNET)	EpiXcan	0.99727	starnet_bld	0.999981
5557	ENSG00000023892	DEF6	-0.0566109	0.00667056	0.954855	0.0332889	0.0614782	1.39041e-07	5.19351e-07	22	33	28	B2	Blood (STARNET)	EpiXcan	0.99727	starnet_bld	0.999981
5558	ENSG00000166405	RIC3	0.0561897	-0.0218209	0.955191	0.0410778	0.141097	8.82665e-17	6.06826e-16	39	68	47	B2	Blood (STARNET)	EpiXcan	0.99727	starnet_bld	0.999981
5559	ENSG00000172673	THEMIS	0.0561379	-0.0164212	0.955232	0.0535562	0.0217616	0.00197399	0.00474465	52	66	58	B2	Blood (STARNET)	EpiXcan	0.99727	starnet_bld	0.999981
5560	ENSG00000157778	PSMG3	-0.0559504	-0.00504004	0.955381	0.0289605	0.0402311	2.53635e-05	7.5675e-05	28	49	36	B2	Blood (STARNET)	EpiXcan	0.99727	starnet_bld	0.999981
5561	ENSG00000057019	DCBLD2	0.0556649	0.00151976	0.955609	0.020354	0.0571183	3.8655e-07	1.37765e-06	16	20	17	B2	Blood (STARNET)	EpiXcan	0.99727	starnet_bld	0.999981
5562	ENSG00000136960	ENPP2	0.0554573	0.00369147	0.955774	0.0476725	0.0951973	3.63623e-11	1.75179e-10	45	93	54	B2	Blood (STARNET)	EpiXcan	0.99727	starnet_bld	0.999981
5563	ENSG00000139117	CPNE8	0.0550544	0.0261428	0.956095	0.0044606	0.0259725	0.000735008	0.00185125	7	10	10	B2	Blood (STARNET)	EpiXcan	0.99727	starnet_bld	0.999981
5564	ENSG00000164715	LMTK2	0.0549726	0.00265759	0.95616	0.0745145	0.124418	2.29055e-14	1.36216e-13	13	48	13	B2	Blood (STARNET)	EpiXcan	0.99727	starnet_bld	0.999981
5565	ENSG00000184182	UBE2F	-0.0547985	0.00482395	0.956299	0.129812	0.125508	1.28664e-14	7.75733e-14	68	108	89	B2	Blood (STARNET)	EpiXcan	0.99727	starnet_bld	0.999981
5566	ENSG00000168724	DNAJC21	0.0546222	-0.00523968	0.956439	0.040661	0.0523415	1.30657e-06	4.4154e-06	27	45	32	B2	Blood (STARNET)	EpiXcan	0.99727	starnet_bld	0.999981
5567	ENSG00000100422	CERK	0.0545122	0.0170631	0.956527	0.0110258	0.036807	5.70435e-05	0.000163601	20	41	30	B2	Blood (STARNET)	EpiXcan	0.99727	starnet_bld	0.999981
5568	ENSG00000260077	AC104794.2	-0.0541587	0.00419753	0.956809	0.0647803	0.175272	2.11579e-20	1.78431e-19	27	39	33	B2	Blood (STARNET)	EpiXcan	0.99727	starnet_bld	0.999981
5569	ENSG00000246575	AC093162.2	-0.0536864	-0.00223168	0.957185	0.0136381	0.105643	2.2873e-12	1.19691e-11	9	18	12	B2	Blood (STARNET)	EpiXcan	0.99727	starnet_bld	0.999981
5570	ENSG00000227039	ITGB2-AS1	-0.053647	-0.00345662	0.957216	0.19692	0.405437	9.61911e-56	3.02531e-54	14	38	18	B2	Blood (STARNET)	EpiXcan	0.99727	starnet_bld	0.999981
5571	ENSG00000165025	SYK	0.0535341	0.0045325	0.957306	0.0662265	0.100143	9.68058e-12	4.84744e-11	21	32	23	B2	Blood (STARNET)	EpiXcan	0.99727	starnet_bld	0.999981
5572	ENSG00000179715	PCED1B	-0.053261	-0.00278131	0.957524	0.0288986	0.0277457	0.000430785	0.00111351	26	44	28	B2	Blood (STARNET)	EpiXcan	0.99727	starnet_bld	0.999981
5573	ENSG00000215440	NPEPL1	0.0528055	0.00427665	0.957887	0.05432	0.184307	9.51522e-22	8.58198e-21	9	15	12	B2	Blood (STARNET)	EpiXcan	0.99727	starnet_bld	0.999981
5574	ENSG00000149548	CCDC15	-0.0523205	-0.00340948	0.958273	0.0547434	0.120774	4.54925e-14	2.65239e-13	20	22	22	B2	Blood (STARNET)	EpiXcan	0.99727	starnet_bld	0.999981
5575	ENSG00000135900	MRPL44	-0.0523196	-0.0147526	0.958274	0.00578777	0.0248675	0.000971062	0.00241096	6	9	7	B2	Blood (STARNET)	EpiXcan	0.99727	starnet_bld	0.999981
5576	ENSG00000184381	PLA2G6	0.0521838	0.00885911	0.958382	0.15598	0.188101	2.00012e-22	1.86317e-21	39	70	45	B2	Blood (STARNET)	EpiXcan	0.99727	starnet_bld	0.999981
5577	ENSG00000106484	MEST	0.051225	0.00457387	0.959146	0.0261157	0.0685956	1.90068e-08	7.55013e-08	13	16	14	B2	Blood (STARNET)	EpiXcan	0.99727	starnet_bld	0.999981
5578	ENSG00000185261	KIAA0825	-0.0511515	0.00875274	0.959205	0.0599224	0.0732743	7.86959e-09	3.21933e-08	23	28	27	B2	Blood (STARNET)	EpiXcan	0.99727	starnet_bld	0.999981
5579	ENSG00000114439	BBX	-0.0511272	-0.027099	0.959224	0.00347965	0.0191153	0.00388095	0.00905529	2	7	5	B2	Blood (STARNET)	EpiXcan	0.99727	starnet_bld	0.999981
5580	ENSG00000015475	BID	-0.0510348	-0.00468462	0.959298	0.0279344	0.0462885	5.14674e-06	1.64844e-05	11	15	14	B2	Blood (STARNET)	EpiXcan	0.99727	starnet_bld	0.999981
5581	ENSG00000126088	UROD	0.0509886	0.0076227	0.959335	0.0407131	0.0621653	8.34531e-08	3.17153e-07	20	20	20	B2	Blood (STARNET)	EpiXcan	0.99727	starnet_bld	0.999981
5582	ENSG00000005882	PDK2	-0.0505683	-0.0124159	0.95967	0.00879164	0.0301143	0.00022735	0.000606151	4	10	4	B2	Blood (STARNET)	EpiXcan	0.99727	starnet_bld	0.999981
5583	ENSG00000138834	MAPK8IP3	-0.0501097	-0.00648736	0.960035	0.0159975	0.0377711	3.08772e-05	9.13e-05	7	8	8	B2	Blood (STARNET)	EpiXcan	0.99727	starnet_bld	0.999981
5584	ENSG00000100281	HMGXB4	-0.0500187	-0.00543029	0.960107	0.00835141	0.0240077	0.00122703	0.00301703	8	8	8	B2	Blood (STARNET)	EpiXcan	0.99727	starnet_bld	0.999981
5585	ENSG00000131446	MGAT1	-0.0495845	0.0199603	0.960453	0.011779	0.0446993	8.48633e-06	2.65808e-05	16	40	21	B2	Blood (STARNET)	EpiXcan	0.99727	starnet_bld	0.999981
5586	ENSG00000163644	PPM1K	-0.0489937	-0.00943775	0.960924	0.0145307	0.0527197	1.08933e-06	3.71521e-06	7	22	7	B2	Blood (STARNET)	EpiXcan	0.99727	starnet_bld	0.999981
5587	ENSG00000212916	MAP10	-0.0486679	-0.00411132	0.961184	0.0917595	0.161026	6.99082e-19	5.44062e-18	32	45	33	B2	Blood (STARNET)	EpiXcan	0.99727	starnet_bld	0.999981
5588	ENSG00000204856	FAM216A	-0.0484246	0.00399576	0.961378	0.115653	0.129983	4.94754e-15	3.06316e-14	49	71	56	B2	Blood (STARNET)	EpiXcan	0.99727	starnet_bld	0.999981
5589	ENSG00000197969	VPS13A	0.0482965	0.0021661	0.96148	0.0715617	0.0973141	1.52058e-11	7.52152e-11	20	24	22	B2	Blood (STARNET)	EpiXcan	0.99727	starnet_bld	0.999981
5590	ENSG00000236255	AC009404.1	0.0477626	0.0102568	0.961905	0.0402368	0.0722271	1.00455e-08	4.07124e-08	20	42	22	B2	Blood (STARNET)	EpiXcan	0.99727	starnet_bld	0.999981
5591	ENSG00000130255	RPL36	0.047612	0.0158653	0.962025	0.022968	0.0837412	5.61801e-10	2.49297e-09	25	54	33	B2	Blood (STARNET)	EpiXcan	0.99727	starnet_bld	0.999981
5592	ENSG00000254682	AP002387.1	0.0471472	0.00197883	0.962396	0.207562	0.395853	1.34836e-54	4.00342e-53	25	48	33	B2	Blood (STARNET)	EpiXcan	0.99727	starnet_bld	0.999981
5593	ENSG00000132356	PRKAA1	0.0470945	0.00436485	0.962438	0.00571669	0.0130814	0.0165554	0.0361793	5	13	6	B2	Blood (STARNET)	EpiXcan	0.99727	starnet_bld	0.999981
5594	ENSG00000131759	RARA	0.0469212	0.11904	0.962576	0.00656808	0.0309388	0.000219271	0.0005859	6	10	7	B2	Blood (STARNET)	EpiXcan	0.99727	starnet_bld	0.999981
5595	ENSG00000176386	CDC26	-0.0467825	-0.00360413	0.962687	0.0835532	0.146743	5.52688e-17	3.85618e-16	12	13	13	B2	Blood (STARNET)	EpiXcan	0.99727	starnet_bld	0.999981
5596	ENSG00000186567	CEACAM19	-0.0466653	-0.0156075	0.96278	0.0366379	0.0868356	2.49603e-10	1.13526e-09	25	35	31	B2	Blood (STARNET)	EpiXcan	0.99727	starnet_bld	0.999981
5597	ENSG00000129083	COPB1	-0.046626	-0.0017058	0.962811	0.0217822	0.138528	2.10172e-16	1.42248e-15	15	36	28	B2	Blood (STARNET)	EpiXcan	0.99727	starnet_bld	0.999981
5598	ENSG00000213931	HBE1	0.0454499	0.00721067	0.963749	0.0936898	0.0850827	2.40711e-10	1.09645e-09	60	77	71	B2	Blood (STARNET)	EpiXcan	0.99727	starnet_bld	0.999981
5599	ENSG00000143162	CREG1	0.0451996	0.0133493	0.963948	0.0850521	0.0906973	1.18703e-10	5.50565e-10	35	55	41	B2	Blood (STARNET)	EpiXcan	0.99727	starnet_bld	0.999981
5600	ENSG00000169981	ZNF35	-0.0451276	0.0141854	0.964006	0.00934538	0.0198801	0.0033112	0.00777947	18	28	21	B2	Blood (STARNET)	EpiXcan	0.99727	starnet_bld	0.999981
5601	ENSG00000110274	CEP164	-0.0448382	-0.00765612	0.964236	0.0193436	0.0359931	6.59225e-05	0.000187562	11	20	14	B2	Blood (STARNET)	EpiXcan	0.99727	starnet_bld	0.999981
5602	ENSG00000160908	ZNF394	-0.0447119	-0.00943304	0.964337	0.0238386	0.0469356	4.88223e-06	1.56908e-05	20	26	25	B2	Blood (STARNET)	EpiXcan	0.99727	starnet_bld	0.999981
5603	ENSG00000165487	MICU2	0.0445755	0.0100635	0.964446	0.00397489	0.0128968	0.0178557	0.0388818	10	11	11	B2	Blood (STARNET)	EpiXcan	0.99727	starnet_bld	0.999981
5604	ENSG00000132432	SEC61G	0.0445657	0.00834461	0.964453	0.0314906	0.0225415	0.00154946	0.00377106	61	72	72	B2	Blood (STARNET)	EpiXcan	0.99727	starnet_bld	0.999981
5605	ENSG00000154889	MPPE1	0.0444418	0.00125943	0.964552	0.339182	0.437168	5.78108e-65	2.40773e-63	16	40	19	B2	Blood (STARNET)	EpiXcan	0.99727	starnet_bld	0.999981
5606	ENSG00000120265	PCMT1	0.0444351	0.0391626	0.964558	0.009034	0.0127358	0.0182695	0.0397118	13	20	16	B2	Blood (STARNET)	EpiXcan	0.99727	starnet_bld	0.999981
5607	ENSG00000143553	SNAPIN	0.0443906	0.046112	0.964593	0.0399811	0.0147193	0.0111468	0.0248445	42	66	53	B2	Blood (STARNET)	EpiXcan	0.99727	starnet_bld	0.999981
5608	ENSG00000115687	PASK	-0.0443705	-0.000971881	0.964609	0.375069	0.520827	1.06025e-81	6.43696e-80	46	61	55	B2	Blood (STARNET)	EpiXcan	0.99727	starnet_bld	0.999981
5609	ENSG00000152078	TMEM56	0.0440118	0.00108713	0.964895	0.107267	0.237452	3.73274e-29	4.67186e-28	33	68	43	B2	Blood (STARNET)	EpiXcan	0.99727	starnet_bld	0.999981
5610	ENSG00000185262	UBALD2	0.0439804	-0.0150865	0.96492	0.0178915	0.0246747	0.000925482	0.00230483	24	34	28	B2	Blood (STARNET)	EpiXcan	0.99727	starnet_bld	0.999981
5611	ENSG00000269858	EGLN2	-0.0438074	-0.00375454	0.965058	0.0152437	0.0724716	7.04479e-09	2.89161e-08	6	31	8	B2	Blood (STARNET)	EpiXcan	0.99727	starnet_bld	0.999981
5612	ENSG00000140941	MAP1LC3B	0.0434236	0.00735259	0.965364	0.0509359	0.116487	1.2801e-13	7.27577e-13	11	21	16	B2	Blood (STARNET)	EpiXcan	0.99727	starnet_bld	0.999981
5613	ENSG00000140307	GTF2A2	0.0434132	0.00681798	0.965372	0.0249037	0.121184	2.42137e-14	1.43646e-13	26	43	35	B2	Blood (STARNET)	EpiXcan	0.99727	starnet_bld	0.999981
5614	ENSG00000169689	CENPX	0.0433264	0.00500321	0.965441	0.0310637	0.0903586	6.42976e-11	3.03765e-10	4	8	4	B2	Blood (STARNET)	EpiXcan	0.99727	starnet_bld	0.999981
5615	ENSG00000267283	AC005306.1	0.0432747	0.00987286	0.965483	0.00386254	0.0770702	2.55755e-09	1.0833e-08	6	28	12	B2	Blood (STARNET)	EpiXcan	0.99727	starnet_bld	0.999981
5616	ENSG00000116984	MTR	0.043263	0.0113541	0.965492	0.0167675	0.0834198	4.51878e-10	2.02136e-09	16	24	20	B2	Blood (STARNET)	EpiXcan	0.99727	starnet_bld	0.999981
5617	ENSG00000142065	ZFP14	-0.0432152	-0.00846781	0.96553	0.0272124	0.0151744	0.00869509	0.0195913	25	42	27	B2	Blood (STARNET)	EpiXcan	0.99727	starnet_bld	0.999981
5618	ENSG00000221890	NPTXR	0.043212	0.00543374	0.965533	0.119142	0.31399	7.53316e-40	1.42302e-38	20	27	23	B2	Blood (STARNET)	EpiXcan	0.99727	starnet_bld	0.999981
5619	ENSG00000102554	KLF5	-0.0426208	-0.00831321	0.966004	0.0241638	0.0394646	2.00391e-05	6.04841e-05	5	6	6	B2	Blood (STARNET)	EpiXcan	0.99727	starnet_bld	0.999981
5620	ENSG00000005381	MPO	0.042513	0.00913817	0.96609	0.0228103	0.0652661	5.24316e-08	2.01583e-07	12	15	15	B2	Blood (STARNET)	EpiXcan	0.99727	starnet_bld	0.999981
5621	ENSG00000082996	RNF13	-0.0424531	-0.00919312	0.966137	0.00616079	0.0209108	0.00237343	0.00565242	3	9	4	B2	Blood (STARNET)	EpiXcan	0.99727	starnet_bld	0.999981
5622	ENSG00000119514	GALNT12	-0.0419256	-0.0101794	0.966558	0.0113395	0.0189386	0.00389164	0.00907851	11	22	12	B2	Blood (STARNET)	EpiXcan	0.99727	starnet_bld	0.999981
5623	ENSG00000172322	CLEC12A	-0.0415615	-0.000830324	0.966848	0.615028	0.790693	2.45804e-191	2.72686e-188	15	23	18	B2	Blood (STARNET)	EpiXcan	0.99727	starnet_bld	0.999981
5624	ENSG00000101608	MYL12A	0.0415179	0.0237817	0.966883	0.00725972	0.0154254	0.00960373	0.0215391	7	30	18	B2	Blood (STARNET)	EpiXcan	0.99727	starnet_bld	0.999981
5625	ENSG00000159592	GPBP1L1	-0.0413649	0.0171028	0.967005	0.0113787	0.0407031	2.0174e-05	6.08461e-05	20	27	24	B2	Blood (STARNET)	EpiXcan	0.99727	starnet_bld	0.999981
5626	ENSG00000249786	EAF1-AS1	0.040971	-0.0139864	0.967319	0.0135516	0.0210774	0.00218193	0.00521467	22	30	30	B2	Blood (STARNET)	EpiXcan	0.99727	starnet_bld	0.999981
5627	ENSG00000028203	VEZT	-0.0408314	-0.00569651	0.96743	0.143432	0.248372	5.18644e-30	6.70446e-29	15	22	16	B2	Blood (STARNET)	EpiXcan	0.99727	starnet_bld	0.999981
5628	ENSG00000141956	PRDM15	-0.0404515	-0.0138342	0.967733	0.0720944	0.152234	7.54703e-18	5.55132e-17	22	67	25	B2	Blood (STARNET)	EpiXcan	0.99727	starnet_bld	0.999981
5629	ENSG00000172748	ZNF596	0.0401639	-0.0180518	0.967962	0.0301121	0.106325	2.21675e-12	1.16198e-11	20	35	29	B2	Blood (STARNET)	EpiXcan	0.99727	starnet_bld	0.999981
5630	ENSG00000146223	RPL7L1	-0.0398262	-0.00254896	0.968232	0.0704946	0.144271	7.50348e-17	5.18488e-16	14	21	15	B2	Blood (STARNET)	EpiXcan	0.99727	starnet_bld	0.999981
5631	ENSG00000130758	MAP3K10	0.0393799	0.00780397	0.968587	0.0917383	0.122765	2.50384e-14	1.48322e-13	47	69	52	B2	Blood (STARNET)	EpiXcan	0.99727	starnet_bld	0.999981
5632	ENSG00000113360	DROSHA	0.0387003	0.00633441	0.969129	0.113565	0.181025	6.2589e-22	5.70406e-21	31	94	37	B2	Blood (STARNET)	EpiXcan	0.99727	starnet_bld	0.999981
5633	ENSG00000204256	BRD2	0.0385648	-0.0202753	0.969237	0.0246798	0.0349656	7.62104e-05	0.000214928	24	51	35	B2	Blood (STARNET)	EpiXcan	0.99727	starnet_bld	0.999981
5634	ENSG00000136044	APPL2	-0.0385075	-0.0082526	0.969283	0.0286733	0.108461	1.1714e-12	6.25856e-12	11	15	14	B2	Blood (STARNET)	EpiXcan	0.99727	starnet_bld	0.999981
5635	ENSG00000180953	ST20	-0.0382399	-0.000374048	0.969496	0.147385	0.294959	1.09786e-36	1.83523e-35	48	91	57	B2	Blood (STARNET)	EpiXcan	0.99727	starnet_bld	0.999981
5636	ENSG00000145016	RUBCN	-0.0372938	-0.00232225	0.970251	0.0201286	0.0788591	2.03375e-09	8.66546e-09	16	21	17	B2	Blood (STARNET)	EpiXcan	0.99727	starnet_bld	0.999981
5637	ENSG00000171476	HOPX	0.0372152	-0.00438944	0.970313	0.0717094	0.0863424	1.82483e-10	8.35274e-10	43	85	52	B2	Blood (STARNET)	EpiXcan	0.99727	starnet_bld	0.999981
5638	ENSG00000168297	PXK	-0.0371754	-0.00496477	0.970345	0.0842948	0.10479	3.14348e-12	1.63373e-11	43	67	51	B2	Blood (STARNET)	EpiXcan	0.99727	starnet_bld	0.999981
5639	ENSG00000164181	ELOVL7	0.0370539	0.002893	0.970442	0.185797	0.264123	3.83033e-32	5.41617e-31	33	58	38	B2	Blood (STARNET)	EpiXcan	0.99727	starnet_bld	0.999981
5640	ENSG00000227775	AL031282.1	-0.0370133	-0.00208981	0.970474	0.0551257	0.0314677	0.000172317	0.000467598	44	105	71	B2	Blood (STARNET)	EpiXcan	0.99727	starnet_bld	0.999981
5641	ENSG00000261220	AC103706.1	-0.036902	0.0422009	0.970563	0.00242837	0.05459	6.51434e-07	2.27713e-06	15	22	20	B2	Blood (STARNET)	EpiXcan	0.99727	starnet_bld	0.999981
5642	ENSG00000255031	AP002807.1	0.0368892	0.00278773	0.970573	0.061972	0.0924979	5.0232e-11	2.39352e-10	12	26	14	B2	Blood (STARNET)	EpiXcan	0.99727	starnet_bld	0.999981
5643	ENSG00000142173	COL6A2	-0.0365416	-0.00957058	0.970851	0.0805818	0.194024	1.17836e-22	1.11297e-21	59	121	89	B2	Blood (STARNET)	EpiXcan	0.99727	starnet_bld	0.999981
5644	ENSG00000119977	TCTN3	-0.0364467	-0.00220849	0.970926	0.0890142	0.219098	2.13844e-26	2.39407e-25	29	45	37	B2	Blood (STARNET)	EpiXcan	0.99727	starnet_bld	0.999981
5645	ENSG00000067066	SP100	0.0363526	0.0274956	0.971001	0.0187384	0.046597	4.02423e-06	1.30363e-05	15	45	20	B2	Blood (STARNET)	EpiXcan	0.99727	starnet_bld	0.999981
5646	ENSG00000052749	RRP12	0.0362785	0.000115466	0.97106	0.191123	0.283152	1.76997e-35	2.81236e-34	54	81	61	B2	Blood (STARNET)	EpiXcan	0.99727	starnet_bld	0.999981
5647	ENSG00000149823	VPS51	0.0354594	0.0101608	0.971713	0.00386291	0.0245367	0.000992556	0.00246132	3	4	3	B2	Blood (STARNET)	EpiXcan	0.99727	starnet_bld	0.999981
5648	ENSG00000170049	KCNAB3	-0.0354075	-0.00678455	0.971755	0.00790012	0.0514562	1.58642e-06	5.32281e-06	8	14	13	B2	Blood (STARNET)	EpiXcan	0.99727	starnet_bld	0.999981
5649	ENSG00000135297	MTO1	-0.0353568	-0.0230194	0.971795	0.0311023	0.0952831	3.45695e-11	1.6674e-10	21	34	25	B2	Blood (STARNET)	EpiXcan	0.99727	starnet_bld	0.999981
5650	ENSG00000242588	AC108010.1	-0.0353048	-0.00153602	0.971837	0.135744	0.247793	1.95012e-30	2.57826e-29	13	25	16	B2	Blood (STARNET)	EpiXcan	0.99727	starnet_bld	0.999981
5651	ENSG00000100079	LGALS2	-0.0351943	-0.00138053	0.971925	0.595822	0.702907	6.83403e-140	1.70195e-137	20	35	21	B2	Blood (STARNET)	EpiXcan	0.99727	starnet_bld	0.999981
5652	ENSG00000130958	SLC35D2	0.0350803	0.000304676	0.972016	0.0164632	0.0417629	1.25676e-05	3.87377e-05	7	18	7	B2	Blood (STARNET)	EpiXcan	0.99727	starnet_bld	0.999981
5653	ENSG00000121406	ZNF549	-0.0350595	-0.0168725	0.972032	0.00497137	0.0127647	0.0179916	0.0391497	5	10	6	B2	Blood (STARNET)	EpiXcan	0.99727	starnet_bld	0.999981
5654	ENSG00000184613	NELL2	-0.0345992	-0.0156509	0.972399	0.0276367	0.0720956	9.9558e-09	4.04161e-08	6	14	7	B2	Blood (STARNET)	EpiXcan	0.99727	starnet_bld	0.999981
5655	ENSG00000169413	RNASE6	-0.0343996	-0.00164629	0.972558	0.0664532	0.144518	5.37323e-17	3.75326e-16	10	12	11	B2	Blood (STARNET)	EpiXcan	0.99727	starnet_bld	0.999981
5656	ENSG00000100151	PICK1	-0.033831	0.016524	0.973012	0.0209357	0.098308	1.22431e-11	6.08814e-11	16	21	21	B2	Blood (STARNET)	EpiXcan	0.99727	starnet_bld	0.999981
5657	ENSG00000145860	RNF145	0.0337689	0.00955046	0.973061	0.0362972	0.0472972	4.75561e-06	1.52959e-05	21	27	24	B2	Blood (STARNET)	EpiXcan	0.99727	starnet_bld	0.999981
5658	ENSG00000185684	EP400NL	0.0332341	-0.0033168	0.973488	0.0875981	0.122494	6.10648e-15	3.7635e-14	43	71	53	B2	Blood (STARNET)	EpiXcan	0.99727	starnet_bld	0.999981
5659	ENSG00000140443	IGF1R	-0.033199	0.00348703	0.973516	0.0237582	0.0149555	0.0106489	0.0237608	15	36	22	B2	Blood (STARNET)	EpiXcan	0.99727	starnet_bld	0.999981
5660	ENSG00000126790	L3HYPDH	0.033141	-0.0013136	0.973562	0.181317	0.371741	3.29188e-49	8.21488e-48	16	27	24	B2	Blood (STARNET)	EpiXcan	0.99727	starnet_bld	0.999981
5661	ENSG00000140463	BBS4	-0.0324301	-0.0141232	0.974129	0.047223	0.0608442	1.56151e-07	5.78655e-07	22	44	26	B2	Blood (STARNET)	EpiXcan	0.99727	starnet_bld	0.999981
5662	ENSG00000154222	CC2D1B	-0.0324145	-0.00597122	0.974141	0.103526	0.15127	4.19227e-18	3.1424e-17	35	40	38	B2	Blood (STARNET)	EpiXcan	0.99727	starnet_bld	0.999981
5663	ENSG00000087258	GNAO1	-0.0324063	-0.0275115	0.974148	0.0224522	0.0343103	8.61077e-05	0.000241501	16	31	16	B2	Blood (STARNET)	EpiXcan	0.99727	starnet_bld	0.999981
5664	ENSG00000148396	SEC16A	0.0323596	0.00362107	0.974185	0.0449509	0.12043	3.73519e-14	2.18716e-13	9	48	9	B2	Blood (STARNET)	EpiXcan	0.99727	starnet_bld	0.999981
5665	ENSG00000243302	AC018638.4	0.0323365	-0.00236565	0.974204	0.06209	0.132286	2.62364e-15	1.65459e-14	17	45	20	B2	Blood (STARNET)	EpiXcan	0.99727	starnet_bld	0.999981
5666	ENSG00000256229	ZNF486	0.0322285	-0.00984894	0.97429	0.0594821	0.11637	6.99051e-14	4.04482e-13	60	93	77	B2	Blood (STARNET)	EpiXcan	0.99727	starnet_bld	0.999981
5667	ENSG00000187607	ZNF286A	-0.0321887	-0.0187707	0.974322	0.00700816	0.0177456	0.0052215	0.0120382	6	8	6	B2	Blood (STARNET)	EpiXcan	0.99727	starnet_bld	0.999981
5668	ENSG00000114670	NEK11	0.0321694	0.00339448	0.974337	0.051383	0.0717985	9.08182e-09	3.69788e-08	24	34	28	B2	Blood (STARNET)	EpiXcan	0.99727	starnet_bld	0.999981
5669	ENSG00000152359	POC5	0.0320497	0.000974269	0.974432	0.239316	0.406923	2.07062e-55	6.39691e-54	20	31	22	B2	Blood (STARNET)	EpiXcan	0.99727	starnet_bld	0.999981
5670	ENSG00000103121	CMC2	-0.0317646	-0.00302034	0.97466	0.0312652	0.0859793	3.42246e-10	1.54283e-09	17	33	24	B2	Blood (STARNET)	EpiXcan	0.99727	starnet_bld	0.999981
5671	ENSG00000103042	SLC38A7	-0.0316152	-0.0261475	0.974779	0.0265829	0.0746398	4.51835e-09	1.88054e-08	19	25	22	B2	Blood (STARNET)	EpiXcan	0.99727	starnet_bld	0.999981
5672	ENSG00000237940	LINC01238	0.0316104	-0.000106	0.974783	0.258036	0.337255	4.3874e-43	9.15204e-42	62	159	73	B2	Blood (STARNET)	EpiXcan	0.99727	starnet_bld	0.999981
5673	ENSG00000173653	RCE1	0.0314426	-0.0261227	0.974917	0.0070722	0.0263775	0.000665645	0.00168489	14	47	19	B2	Blood (STARNET)	EpiXcan	0.99727	starnet_bld	0.999981
5674	ENSG00000102547	CAB39L	-0.0310609	-0.0282285	0.975221	0.0189457	0.0583466	3.25263e-07	1.16913e-06	22	35	30	B2	Blood (STARNET)	EpiXcan	0.99727	starnet_bld	0.999981
5675	ENSG00000035403	VCL	-0.0309607	-0.0160157	0.975301	0.0457912	0.135815	1.09965e-15	7.0813e-15	24	38	31	B2	Blood (STARNET)	EpiXcan	0.99727	starnet_bld	0.999981
5676	ENSG00000109762	SNX25	-0.0309377	-0.00270166	0.975319	0.0872137	0.142456	1.37978e-16	9.42743e-16	13	32	17	B2	Blood (STARNET)	EpiXcan	0.99727	starnet_bld	0.999981
5677	ENSG00000134516	DOCK2	0.030842	0.00244692	0.975396	0.0498497	0.019472	0.00360156	0.00843243	62	94	72	B2	Blood (STARNET)	EpiXcan	0.99727	starnet_bld	0.999981
5678	ENSG00000142655	PEX14	0.030657	0.00395233	0.975543	0.016021	0.0459514	5.5834e-06	1.78222e-05	7	11	9	B2	Blood (STARNET)	EpiXcan	0.99727	starnet_bld	0.999981
5679	ENSG00000100714	MTHFD1	-0.0304881	-0.00360544	0.975678	0.00903379	0.0503599	2.24899e-06	7.43952e-06	11	17	12	B2	Blood (STARNET)	EpiXcan	0.99727	starnet_bld	0.999981
5680	ENSG00000164483	SAMD3	-0.0302603	-0.00550499	0.975859	0.0679445	0.10992	6.93575e-13	3.7583e-12	19	22	20	B2	Blood (STARNET)	EpiXcan	0.99727	starnet_bld	0.999981
5681	ENSG00000179406	LINC00174	0.029858	0.0106399	0.97618	0.0346342	0.0665003	3.29057e-08	1.28413e-07	13	24	16	B2	Blood (STARNET)	EpiXcan	0.99727	starnet_bld	0.999981
5682	ENSG00000160991	ORAI2	0.02941	0.0105129	0.976538	0.00788081	0.039455	2.77027e-05	8.23122e-05	14	24	21	B2	Blood (STARNET)	EpiXcan	0.99727	starnet_bld	0.999981
5683	ENSG00000150459	SAP18	0.0293959	0.0344253	0.976549	0.0109211	0.0387713	3.33525e-05	9.81907e-05	9	75	12	B2	Blood (STARNET)	EpiXcan	0.99727	starnet_bld	0.999981
5684	ENSG00000072858	SIDT1	0.0293322	0.0020825	0.9766	0.0660604	0.129939	3.55932e-15	2.22854e-14	22	38	32	B2	Blood (STARNET)	EpiXcan	0.99727	starnet_bld	0.999981
5685	ENSG00000228451	SDAD1P1	-0.0290143	-0.0240977	0.976853	0.0366212	0.0730227	7.88542e-09	3.22473e-08	8	16	9	B2	Blood (STARNET)	EpiXcan	0.99727	starnet_bld	0.999981
5686	ENSG00000137404	NRM	0.0289899	0.00652821	0.976873	0.00783349	0.0510512	1.46541e-06	4.93171e-06	9	30	11	B2	Blood (STARNET)	EpiXcan	0.99727	starnet_bld	0.999981
5687	ENSG00000137801	THBS1	0.0289234	0.000922086	0.976926	0.084571	0.151412	4.72446e-18	3.5348e-17	12	43	14	B2	Blood (STARNET)	EpiXcan	0.99727	starnet_bld	0.999981
5688	ENSG00000119042	SATB2	-0.0288955	-0.00304456	0.976948	0.0368406	0.0253846	0.000864341	0.00216006	50	76	64	B2	Blood (STARNET)	EpiXcan	0.99727	starnet_bld	0.999981
5689	ENSG00000165138	ANKS6	-0.028819	-0.00269836	0.977009	0.00977162	0.013753	0.0141873	0.0312449	6	10	9	B2	Blood (STARNET)	EpiXcan	0.99727	starnet_bld	0.999981
5690	ENSG00000106244	PDAP1	-0.0285908	0.00146748	0.977191	0.0330957	0.0273413	0.000538634	0.0013774	32	54	38	B2	Blood (STARNET)	EpiXcan	0.99727	starnet_bld	0.999981
5691	ENSG00000135862	LAMC1	-0.0283164	0.0101195	0.97741	0.188701	0.156099	1.94377e-18	1.48528e-17	76	165	95	B2	Blood (STARNET)	EpiXcan	0.99727	starnet_bld	0.999981
5692	ENSG00000184220	CMSS1	0.0281165	0.00830328	0.977569	0.0151393	0.116916	1.05181e-13	6.00901e-13	9	12	10	B2	Blood (STARNET)	EpiXcan	0.99727	starnet_bld	0.999981
5693	ENSG00000146085	MUT	-0.0280532	-0.000754568	0.97762	0.206324	0.399091	3.44385e-55	1.05063e-53	28	45	34	B2	Blood (STARNET)	EpiXcan	0.99727	starnet_bld	0.999981
5694	ENSG00000109854	HTATIP2	0.0276387	0.00316737	0.97795	0.0561649	0.3087	5.86417e-39	1.07934e-37	6	14	9	B2	Blood (STARNET)	EpiXcan	0.99727	starnet_bld	0.999981
5695	ENSG00000110871	COQ5	-0.0275111	0.00994892	0.978052	0.0785449	0.271402	5.35963e-33	7.85157e-32	41	54	53	B2	Blood (STARNET)	EpiXcan	0.99727	starnet_bld	0.999981
5696	ENSG00000188549	C15orf52	-0.0274409	-0.00763007	0.978108	0.0162944	0.0145804	0.0112345	0.0250264	18	28	22	B2	Blood (STARNET)	EpiXcan	0.99727	starnet_bld	0.999981
5697	ENSG00000119383	PTPA	-0.0273551	-0.00193893	0.978177	0.0588385	0.118463	8.353e-14	4.81719e-13	19	46	21	B2	Blood (STARNET)	EpiXcan	0.99727	starnet_bld	0.999981
5698	ENSG00000075651	PLD1	0.0270729	-0.00278372	0.978402	0.0299458	0.0451706	6.93701e-06	2.19591e-05	17	22	19	B2	Blood (STARNET)	EpiXcan	0.99727	starnet_bld	0.999981
5699	ENSG00000136813	KIAA0368	0.0269161	-0.0083801	0.978527	0.0176158	0.011562	0.0235447	0.0504417	15	25	19	B2	Blood (STARNET)	EpiXcan	0.99727	starnet_bld	0.999981
5700	ENSG00000070061	ELP1	0.0262877	0.0245324	0.979028	0.0264091	0.0579245	3.24298e-07	1.166e-06	24	39	28	B2	Blood (STARNET)	EpiXcan	0.99727	starnet_bld	0.999981
5701	ENSG00000137106	GRHPR	0.0262677	0.00123517	0.979044	0.493609	0.629156	5.76479e-111	7.25234e-109	25	39	29	B2	Blood (STARNET)	EpiXcan	0.99727	starnet_bld	0.999981
5702	ENSG00000236936	AL031005.1	0.0253188	0.00368514	0.979801	0.0806986	0.136254	8.44688e-16	5.50783e-15	13	29	17	B2	Blood (STARNET)	EpiXcan	0.99727	starnet_bld	0.999981
5703	ENSG00000106588	PSMA2	-0.0252555	0.00544777	0.979851	0.0081865	0.0245109	0.00107069	0.0026454	12	15	13	B2	Blood (STARNET)	EpiXcan	0.99727	starnet_bld	0.999981
5704	ENSG00000160972	PPP1R16A	-0.0252518	0.0271061	0.979854	0.0048868	0.122861	3.39228e-14	1.99115e-13	7	23	14	B2	Blood (STARNET)	EpiXcan	0.99727	starnet_bld	0.999981
5705	ENSG00000182511	FES	-0.0250887	0.00130898	0.979984	0.10765	0.138013	5.16243e-16	3.41818e-15	63	92	73	B2	Blood (STARNET)	EpiXcan	0.99727	starnet_bld	0.999981
5706	ENSG00000136144	RCBTB1	0.0249476	0.00278749	0.980097	0.220638	0.553011	7.3745e-89	5.35661e-87	54	102	67	B2	Blood (STARNET)	EpiXcan	0.99727	starnet_bld	0.999981
5707	ENSG00000197930	ERO1A	-0.0245923	-0.00588882	0.98038	0.0229478	0.136563	4.45776e-16	2.96609e-15	22	54	29	B2	Blood (STARNET)	EpiXcan	0.99727	starnet_bld	0.999981
5708	ENSG00000140105	WARS	-0.024355	-0.00336871	0.980569	0.0374871	0.143208	1.59547e-16	1.08405e-15	25	31	30	B2	Blood (STARNET)	EpiXcan	0.99727	starnet_bld	0.999981
5709	ENSG00000115216	NRBP1	0.0242501	0.0204563	0.980653	0.0243029	0.0612297	1.24264e-07	4.66295e-07	16	28	18	B2	Blood (STARNET)	EpiXcan	0.99727	starnet_bld	0.999981
5710	ENSG00000131778	CHD1L	0.0238486	-0.00661578	0.980973	0.0460922	0.0684202	2.38701e-08	9.41459e-08	22	44	26	B2	Blood (STARNET)	EpiXcan	0.99727	starnet_bld	0.999981
5711	ENSG00000111817	DSE	-0.0237191	-0.00140691	0.981077	0.0579198	0.186715	6.44079e-22	5.86545e-21	12	34	15	B2	Blood (STARNET)	EpiXcan	0.99727	starnet_bld	0.999981
5712	ENSG00000131653	TRAF7	0.0237149	0.0387219	0.98108	0.0221388	0.0131035	0.016197	0.0354597	24	47	40	B2	Blood (STARNET)	EpiXcan	0.99727	starnet_bld	0.999981
5713	ENSG00000168575	SLC20A2	0.0234561	-0.000217074	0.981286	0.0736073	0.0668626	4.14354e-08	1.60672e-07	50	70	63	B2	Blood (STARNET)	EpiXcan	0.99727	starnet_bld	0.999981
5714	ENSG00000085449	WDFY1	0.0232077	-0.00407671	0.981485	0.00510767	0.0211911	0.00240824	0.00572861	9	9	9	B2	Blood (STARNET)	EpiXcan	0.99727	starnet_bld	0.999981
5715	ENSG00000254004	ZNF260	0.0232033	0.000430489	0.981488	0.013701	0.0101069	0.0364564	0.0761385	25	43	28	B2	Blood (STARNET)	EpiXcan	0.99727	starnet_bld	0.999981
5716	ENSG00000134539	KLRD1	0.023106	0.00447697	0.981566	0.0796738	0.0636657	8.16505e-08	3.10496e-07	35	51	39	B2	Blood (STARNET)	EpiXcan	0.99727	starnet_bld	0.999981
5717	ENSG00000138835	RGS3	0.0230192	-0.0123597	0.981635	0.0240265	0.0954385	2.38882e-11	1.16603e-10	11	27	16	B2	Blood (STARNET)	EpiXcan	0.99727	starnet_bld	0.999981
5718	ENSG00000110841	PPFIBP1	0.0226281	-0.0143254	0.981947	0.0157904	0.0301166	0.000250617	0.00066441	29	38	30	B2	Blood (STARNET)	EpiXcan	0.99727	starnet_bld	0.999981
5719	ENSG00000180479	ZNF571	0.022542	0.00129697	0.982016	0.0524408	0.0622586	1.1515e-07	4.34e-07	50	90	61	B2	Blood (STARNET)	EpiXcan	0.99727	starnet_bld	0.999981
5720	ENSG00000006015	C19orf60	-0.0219119	-0.0193917	0.982518	0.00751145	0.0269679	0.000505106	0.0012971	9	16	9	B2	Blood (STARNET)	EpiXcan	0.99727	starnet_bld	0.999981
5721	ENSG00000166788	SAAL1	0.0217632	0.00127472	0.982637	0.0747912	0.120398	4.19396e-14	2.44758e-13	30	47	32	B2	Blood (STARNET)	EpiXcan	0.99727	starnet_bld	0.999981
5722	ENSG00000142937	RPS8	0.0214898	0.000380515	0.982855	0.0634079	0.104212	8.65509e-13	4.6713e-12	15	20	18	B2	Blood (STARNET)	EpiXcan	0.99727	starnet_bld	0.999981
5723	ENSG00000258810	AL133371.2	-0.0213108	0.00344496	0.982998	0.185913	0.330476	2.09635e-42	4.25653e-41	30	56	38	B2	Blood (STARNET)	EpiXcan	0.99727	starnet_bld	0.999981
5724	ENSG00000147526	TACC1	0.0212497	0.00902298	0.983046	0.0593018	0.0697229	1.37477e-08	5.52578e-08	44	62	51	B2	Blood (STARNET)	EpiXcan	0.99727	starnet_bld	0.999981
5725	ENSG00000070413	DGCR2	0.0211316	-0.0105307	0.983141	0.005967	0.0121143	0.0203164	0.0438876	11	57	15	B2	Blood (STARNET)	EpiXcan	0.99727	starnet_bld	0.999981
5726	ENSG00000183569	SERHL2	-0.0208765	-0.0114139	0.983344	0.12937	0.189669	3.58942e-22	3.31078e-21	56	134	71	B2	Blood (STARNET)	EpiXcan	0.99727	starnet_bld	0.999981
5727	ENSG00000104290	FZD3	0.0206203	0.00229678	0.983549	0.034393	0.0621351	6.65126e-08	2.54198e-07	4	11	6	B2	Blood (STARNET)	EpiXcan	0.99727	starnet_bld	0.999981
5728	ENSG00000162819	BROX	-0.0206162	-0.00211565	0.983552	0.0319341	0.144302	4.43438e-17	3.12791e-16	3	21	5	B2	Blood (STARNET)	EpiXcan	0.99727	starnet_bld	0.999981
5729	ENSG00000215845	TSTD1	0.020515	0.0456046	0.983633	0.0380143	0.105226	2.79951e-12	1.45869e-11	14	25	17	B2	Blood (STARNET)	EpiXcan	0.99727	starnet_bld	0.999981
5730	ENSG00000238105	GOLGA2P5	0.0201131	0.0012093	0.983953	0.0448658	0.059966	2.29112e-07	8.3533e-07	18	38	22	B2	Blood (STARNET)	EpiXcan	0.99727	starnet_bld	0.999981
5731	ENSG00000117115	PADI2	0.0200573	0.000245837	0.983998	0.266758	0.429846	6.31184e-64	2.54202e-62	27	77	30	B2	Blood (STARNET)	EpiXcan	0.99727	starnet_bld	0.999981
5732	ENSG00000165406	MARCH8	-0.0199804	-0.0240892	0.984059	0.0251395	0.0493028	1.89299e-06	6.30808e-06	9	23	12	B2	Blood (STARNET)	EpiXcan	0.99727	starnet_bld	0.999981
5733	ENSG00000178409	BEND3	0.0195987	0.0107173	0.984364	0.00188229	0.0287202	0.000352811	0.000919947	4	7	5	B2	Blood (STARNET)	EpiXcan	0.99727	starnet_bld	0.999981
5734	ENSG00000149636	DSN1	0.0194106	0.00496939	0.984514	0.0366606	0.0704764	1.32132e-08	5.31604e-08	8	9	8	B2	Blood (STARNET)	EpiXcan	0.99727	starnet_bld	0.999981
5735	ENSG00000075826	SEC31B	-0.0190878	-0.000910484	0.984771	0.198491	0.337225	1.95296e-43	4.10897e-42	33	41	38	B2	Blood (STARNET)	EpiXcan	0.99727	starnet_bld	0.999981
5736	ENSG00000162946	DISC1	-0.0189119	-0.0020487	0.984911	0.0902714	0.346909	1.0867e-45	2.44217e-44	11	16	16	B2	Blood (STARNET)	EpiXcan	0.99727	starnet_bld	0.999981
5737	ENSG00000165309	ARMC3	-0.0185513	-0.00183961	0.985199	0.041289	0.107003	1.50215e-12	7.97337e-12	12	23	13	B2	Blood (STARNET)	EpiXcan	0.99727	starnet_bld	0.999981
5738	ENSG00000186088	GSAP	0.0181458	-0.00275297	0.985523	0.0365701	0.0951335	2.59682e-11	1.26452e-10	11	27	17	B2	Blood (STARNET)	EpiXcan	0.99727	starnet_bld	0.999981
5739	ENSG00000124275	MTRR	0.0180172	0.0030897	0.985625	0.145719	0.217123	4.55771e-26	5.02873e-25	21	27	23	B2	Blood (STARNET)	EpiXcan	0.99727	starnet_bld	0.999981
5740	ENSG00000204316	MRPL38	0.0179809	0.0140488	0.985654	0.0322587	0.0317033	0.00015031	0.00041117	32	46	38	B2	Blood (STARNET)	EpiXcan	0.99727	starnet_bld	0.999981
5741	ENSG00000132002	DNAJB1	-0.0179646	-0.0122661	0.985667	0.018123	0.0321057	0.00015604	0.000426081	18	42	22	B2	Blood (STARNET)	EpiXcan	0.99727	starnet_bld	0.999981
5742	ENSG00000125821	DTD1	0.0178767	0.00219862	0.985737	0.0302417	0.0323382	0.000154609	0.000422552	30	55	46	B2	Blood (STARNET)	EpiXcan	0.99727	starnet_bld	0.999981
5743	ENSG00000143156	NME7	-0.0178327	0.0239258	0.985772	0.0266864	0.0390623	3.34207e-05	9.83441e-05	24	55	37	B2	Blood (STARNET)	EpiXcan	0.99727	starnet_bld	0.999981
5744	ENSG00000119965	C10orf88	-0.0177408	-3.1381e-05	0.985846	0.0414911	0.0867011	3.27896e-10	1.48032e-09	6	29	8	B2	Blood (STARNET)	EpiXcan	0.99727	starnet_bld	0.999981
5745	ENSG00000132906	CASP9	-0.0176487	-0.00857364	0.985919	0.005156	0.0238877	0.00111221	0.00274411	13	26	17	B2	Blood (STARNET)	EpiXcan	0.99727	starnet_bld	0.999981
5746	ENSG00000061938	TNK2	0.0175245	0.0342023	0.986018	0.00710596	0.0457787	5.65822e-06	1.80516e-05	17	25	20	B2	Blood (STARNET)	EpiXcan	0.99727	starnet_bld	0.999981
5747	ENSG00000070614	NDST1	-0.0174091	-0.00721433	0.98611	0.18503	0.217951	4.16017e-26	4.60259e-25	61	72	64	B2	Blood (STARNET)	EpiXcan	0.99727	starnet_bld	0.999981
5748	ENSG00000173113	TRMT112	-0.0165103	0.00126478	0.986827	0.0308099	0.0511651	1.59357e-06	5.34534e-06	11	23	11	B2	Blood (STARNET)	EpiXcan	0.99727	starnet_bld	0.999981
5749	ENSG00000050426	LETMD1	0.0162617	0.00129757	0.987026	0.00882127	0.0184618	0.00463409	0.0107407	7	13	8	B2	Blood (STARNET)	EpiXcan	0.99727	starnet_bld	0.999981
5750	ENSG00000146109	ABT1	0.0162359	0.00442007	0.987046	0.00819267	0.0300667	0.00022744	0.000606233	5	31	6	B2	Blood (STARNET)	EpiXcan	0.99727	starnet_bld	0.999981
5751	ENSG00000171492	LRRC8D	-0.0160766	0.0146378	0.987173	0.052716	0.0470041	5.14936e-06	1.64885e-05	41	62	47	B2	Blood (STARNET)	EpiXcan	0.99727	starnet_bld	0.999981
5752	ENSG00000211806	TRAV25	-0.0160669	-0.00709485	0.987181	0.0160381	0.0157081	0.00880041	0.0198103	17	23	23	B2	Blood (STARNET)	EpiXcan	0.99727	starnet_bld	0.999981
5753	ENSG00000173226	IQCB1	0.0159748	-0.00339653	0.987254	0.185738	0.304404	6.84033e-38	1.19417e-36	56	86	74	B2	Blood (STARNET)	EpiXcan	0.99727	starnet_bld	0.999981
5754	ENSG00000109272	PF4V1	0.0158527	0.000620109	0.987352	0.286525	0.411176	7.43482e-58	2.45873e-56	9	16	11	B2	Blood (STARNET)	EpiXcan	0.99727	starnet_bld	0.999981
5755	ENSG00000232788	AC078883.3	-0.0157823	0.00617144	0.987408	0.136085	0.187224	2.9743e-22	2.75383e-21	38	68	43	B2	Blood (STARNET)	EpiXcan	0.99727	starnet_bld	0.999981
5756	ENSG00000056972	TRAF3IP2	-0.0156094	0.0191999	0.987546	0.0166285	0.0120726	0.0224062	0.0481802	20	45	27	B2	Blood (STARNET)	EpiXcan	0.99727	starnet_bld	0.999981
5757	ENSG00000182372	CLN8	-0.0151649	-0.000305985	0.987901	0.0848469	0.263027	6.72329e-32	9.38722e-31	37	77	56	B2	Blood (STARNET)	EpiXcan	0.99727	starnet_bld	0.999981
5758	ENSG00000173327	MAP3K11	0.0150948	0.000993267	0.987957	0.0535723	0.331907	1.29889e-42	2.66392e-41	2	8	3	B2	Blood (STARNET)	EpiXcan	0.99727	starnet_bld	0.999981
5759	ENSG00000183617	MRPL54	0.0150173	0.00498983	0.988018	0.00576563	0.0628469	1.02171e-07	3.86243e-07	7	35	10	B2	Blood (STARNET)	EpiXcan	0.99727	starnet_bld	0.999981
5760	ENSG00000101361	NOP56	0.0149953	-0.00974429	0.988036	0.036304	0.0857078	3.10706e-10	1.40584e-09	17	29	20	B2	Blood (STARNET)	EpiXcan	0.99727	starnet_bld	0.999981
5761	ENSG00000136877	FPGS	-0.0147327	0.0145272	0.988245	0.0457481	0.0407447	2.24227e-05	6.72294e-05	29	43	38	B2	Blood (STARNET)	EpiXcan	0.99727	starnet_bld	0.999981
5762	ENSG00000147421	HMBOX1	-0.0147001	-0.000446321	0.988271	0.0197012	0.0277129	0.000490522	0.0012615	18	24	21	B2	Blood (STARNET)	EpiXcan	0.99727	starnet_bld	0.999981
5763	ENSG00000103160	HSDL1	-0.014563	-0.00187636	0.988381	0.0540017	0.130464	2.13404e-15	1.35563e-14	17	35	22	B2	Blood (STARNET)	EpiXcan	0.99727	starnet_bld	0.999981
5764	ENSG00000228716	DHFR	0.014387	-0.000352386	0.988521	0.030162	0.105837	2.38512e-12	1.24756e-11	46	65	55	B2	Blood (STARNET)	EpiXcan	0.99727	starnet_bld	0.999981
5765	ENSG00000064547	LPAR2	0.0143604	0.00317522	0.988542	0.0416651	0.0921609	8.10715e-11	3.80799e-10	6	12	8	B2	Blood (STARNET)	EpiXcan	0.99727	starnet_bld	0.999981
5766	ENSG00000136197	C7orf25	-0.0140732	0.000642572	0.988772	0.0681206	0.10001	5.44293e-12	2.7756e-11	25	39	30	B2	Blood (STARNET)	EpiXcan	0.99727	starnet_bld	0.999981
5767	ENSG00000084112	SSH1	0.0138288	-0.000945897	0.988967	0.089037	0.0901575	1.26488e-10	5.85114e-10	39	54	43	B2	Blood (STARNET)	EpiXcan	0.99727	starnet_bld	0.999981
5768	ENSG00000134255	CEPT1	-0.0137421	0.0301199	0.989036	0.00625079	0.0515968	1.43381e-06	4.83338e-06	9	28	13	B2	Blood (STARNET)	EpiXcan	0.99727	starnet_bld	0.999981
5769	ENSG00000124613	ZNF391	-0.0136203	-0.000922104	0.989133	0.173071	0.41806	5.0133e-58	1.67151e-56	22	42	30	B2	Blood (STARNET)	EpiXcan	0.99727	starnet_bld	0.999981
5770	ENSG00000020256	ZFP64	0.0136038	-0.00251529	0.989146	0.0308081	0.0342863	9.80009e-05	0.000272851	40	61	52	B2	Blood (STARNET)	EpiXcan	0.99727	starnet_bld	0.999981
5771	ENSG00000005884	ITGA3	-0.0135185	-0.0027867	0.989214	0.0293904	0.0460159	4.51234e-06	1.45403e-05	8	11	8	B2	Blood (STARNET)	EpiXcan	0.99727	starnet_bld	0.999981
5772	ENSG00000100364	KIAA0930	-0.0132012	-0.0222351	0.989467	0.0132232	0.0548154	5.51442e-07	1.94206e-06	20	56	27	B2	Blood (STARNET)	EpiXcan	0.997353	starnet_bld	0.999981
5773	ENSG00000186716	BCR	0.0126933	0.00910625	0.989872	0.0539631	0.153527	5.70938e-18	4.24568e-17	37	88	46	B2	Blood (STARNET)	EpiXcan	0.997432	starnet_bld	0.999981
5774	ENSG00000135052	GOLM1	-0.012207	-0.000259292	0.99026	0.0623246	0.170582	6.84269e-20	5.66111e-19	32	55	39	B2	Blood (STARNET)	EpiXcan	0.997432	starnet_bld	0.999981
5775	ENSG00000272888	LINC01578	-0.012188	-0.0806164	0.990276	0.00553228	0.0304795	0.000256129	0.000678874	11	14	13	B2	Blood (STARNET)	EpiXcan	0.997432	starnet_bld	0.999981
5776	ENSG00000168255	POLR2J3	0.0119084	-0.00703294	0.990499	0.226094	0.365466	3.12859e-48	7.62041e-47	68	151	84	B2	Blood (STARNET)	EpiXcan	0.997432	starnet_bld	0.999981
5777	ENSG00000111860	CEP85L	0.0114757	-0.00548918	0.990844	0.127305	0.257241	1.30827e-31	1.81006e-30	36	86	46	B2	Blood (STARNET)	EpiXcan	0.997432	starnet_bld	0.999981
5778	ENSG00000271043	MTRNR2L2	0.0114426	-0.0236737	0.99087	0.0456778	0.0152822	0.00994681	0.0222635	48	83	60	B2	Blood (STARNET)	EpiXcan	0.997432	starnet_bld	0.999981
5779	ENSG00000123091	RNF11	0.0113724	0.047332	0.990926	0.0135695	0.0118505	0.0227919	0.0489406	20	33	26	B2	Blood (STARNET)	EpiXcan	0.997432	starnet_bld	0.999981
5780	ENSG00000128791	TWSG1	0.0111095	0.000886681	0.991136	0.0177136	0.0836645	3.29789e-10	1.48832e-09	5	35	6	B2	Blood (STARNET)	EpiXcan	0.997432	starnet_bld	0.999981
5781	ENSG00000163191	S100A11	-0.0110013	-0.0205082	0.991222	0.00011905	0.0213419	0.00173034	0.00418871	2	3	2	B2	Blood (STARNET)	EpiXcan	0.997432	starnet_bld	0.999981
5782	ENSG00000164032	H2AFZ	-0.0109541	-0.00205016	0.99126	0.0051187	0.0201619	0.00299393	0.00706261	6	17	6	B2	Blood (STARNET)	EpiXcan	0.997432	starnet_bld	0.999981
5783	ENSG00000166348	USP54	0.0102374	0.00272361	0.991832	0.00566785	0.0151268	0.010034	0.0224381	2	5	2	B2	Blood (STARNET)	EpiXcan	0.997835	starnet_bld	0.999981
5784	ENSG00000129515	SNX6	0.0100114	0.0352873	0.992012	0.0136011	0.0305187	0.000234666	0.000623884	13	33	17	B2	Blood (STARNET)	EpiXcan	0.997844	starnet_bld	0.999981
5785	ENSG00000161040	FBXL13	-0.00888581	0.0197975	0.99291	0.020921	0.064064	8.06768e-08	3.06985e-07	20	26	21	B2	Blood (STARNET)	EpiXcan	0.998151	starnet_bld	0.999981
5786	ENSG00000072694	FCGR2B	-0.00885166	0.0011652	0.992937	0.120034	0.293797	5.63632e-37	9.51314e-36	15	31	19	B2	Blood (STARNET)	EpiXcan	0.998151	starnet_bld	0.999981
5787	ENSG00000181744	C3orf58	0.00840651	0.00858425	0.993293	0.00955263	0.0274833	0.000523729	0.00134125	7	9	8	B2	Blood (STARNET)	EpiXcan	0.998151	starnet_bld	0.999981
5788	ENSG00000146263	MMS22L	-0.00822524	0.000133963	0.993437	0.0601254	0.121411	3.62528e-14	2.12383e-13	10	23	11	B2	Blood (STARNET)	EpiXcan	0.998151	starnet_bld	0.999981
5789	ENSG00000122034	GTF3A	0.00776976	0.00268027	0.993801	0.00822986	0.112657	3.40635e-13	1.87834e-12	12	26	17	B2	Blood (STARNET)	EpiXcan	0.998151	starnet_bld	0.999981
5790	ENSG00000065882	TBC1D1	-0.00771014	-0.00109413	0.993848	0.103331	0.130847	3.37554e-15	2.11565e-14	77	123	87	B2	Blood (STARNET)	EpiXcan	0.998151	starnet_bld	0.999981
5791	ENSG00000141959	PFKL	0.00765148	6.57211e-07	0.993895	0.0279659	0.0718506	9.95203e-09	4.04142e-08	15	26	20	B2	Blood (STARNET)	EpiXcan	0.998151	starnet_bld	0.999981
5792	ENSG00000101546	RBFA	0.0074454	0.00277448	0.994059	0.00831792	0.0297251	0.000291262	0.000766503	10	16	12	B2	Blood (STARNET)	EpiXcan	0.998151	starnet_bld	0.999981
5793	ENSG00000121413	ZSCAN18	-0.00737417	0.00255762	0.994116	0.0609516	0.0470423	4.9747e-06	1.59627e-05	40	59	50	B2	Blood (STARNET)	EpiXcan	0.998151	starnet_bld	0.999981
5794	ENSG00000174891	RSRC1	0.00700704	0.0128525	0.994409	0.104817	0.123933	2.27815e-14	1.35545e-13	47	79	53	B2	Blood (STARNET)	EpiXcan	0.998151	starnet_bld	0.999981
5795	ENSG00000140678	ITGAX	-0.00653735	0.00355603	0.994784	0.0616973	0.160855	1.27733e-18	9.84042e-18	12	16	16	B2	Blood (STARNET)	EpiXcan	0.998151	starnet_bld	0.999981
5796	ENSG00000128973	CLN6	0.00653405	0.00045252	0.994787	0.19916	0.315432	1.35015e-40	2.63194e-39	26	60	33	B2	Blood (STARNET)	EpiXcan	0.998151	starnet_bld	0.999981
5797	ENSG00000137074	APTX	0.0062133	0.00586062	0.995043	0.0089215	0.0448959	6.984e-06	2.21021e-05	7	19	9	B2	Blood (STARNET)	EpiXcan	0.998151	starnet_bld	0.999981
5798	ENSG00000214765	SEPT7P2	-0.00618908	0.00772146	0.995062	0.0540384	0.178994	6.28032e-21	5.4586e-20	8	49	14	B2	Blood (STARNET)	EpiXcan	0.998151	starnet_bld	0.999981
5799	ENSG00000163235	TGFA	0.00606775	-0.0103644	0.995159	0.00861718	0.0149696	0.0108358	0.0241603	12	19	14	B2	Blood (STARNET)	EpiXcan	0.998151	starnet_bld	0.999981
5800	ENSG00000105767	CADM4	0.00601931	0.003718	0.995197	0.0237951	0.012766	0.0183553	0.0398701	38	58	46	B2	Blood (STARNET)	EpiXcan	0.998151	starnet_bld	0.999981
5801	ENSG00000239961	LILRA4	0.00597295	-0.00145674	0.995234	0.123175	0.1867	4.42436e-22	4.06554e-21	37	66	43	B2	Blood (STARNET)	EpiXcan	0.998151	starnet_bld	0.999981
5802	ENSG00000126432	PRDX5	0.00511739	0.000995125	0.995917	0.234122	0.387257	5.81208e-53	1.63046e-51	19	60	23	B2	Blood (STARNET)	EpiXcan	0.998378	starnet_bld	0.999981
5803	ENSG00000145284	SCD5	0.00510747	0.000233384	0.995925	0.174605	0.382665	8.54132e-51	2.26095e-49	10	14	13	B2	Blood (STARNET)	EpiXcan	0.998378	starnet_bld	0.999981
5804	ENSG00000018280	SLC11A1	-0.00489464	-0.0041916	0.996095	0.0572368	0.113448	3.48124e-13	1.9179e-12	9	9	9	B2	Blood (STARNET)	EpiXcan	0.998378	starnet_bld	0.999981
5805	ENSG00000164096	C4orf3	-0.00470547	0.000278356	0.996246	0.0151162	0.0899512	7.1778e-11	3.38449e-10	17	34	23	B2	Blood (STARNET)	EpiXcan	0.998378	starnet_bld	0.999981
5806	ENSG00000031081	ARHGAP31	-0.0046143	-0.0132382	0.996318	0.0227543	0.0505115	2.0367e-06	6.77216e-06	13	15	14	B2	Blood (STARNET)	EpiXcan	0.998378	starnet_bld	0.999981
5807	ENSG00000066583	ISOC1	0.00438835	0.00121317	0.996499	0.00391093	0.0152218	0.0094239	0.0211591	2	26	2	B2	Blood (STARNET)	EpiXcan	0.998386	starnet_bld	0.999981
5808	ENSG00000168056	LTBP3	-0.00348945	-0.00168742	0.997216	0.0345275	0.0908496	8.71664e-11	4.08484e-10	19	36	25	B2	Blood (STARNET)	EpiXcan	0.998799	starnet_bld	0.999981
5809	ENSG00000185420	SMYD3	0.00344216	-0.0206816	0.997254	0.0385489	0.0738608	7.1604e-09	2.93709e-08	32	61	41	B2	Blood (STARNET)	EpiXcan	0.998799	starnet_bld	0.999981
5810	ENSG00000168405	CMAHP	0.00302519	-0.000591889	0.997586	0.168623	0.456036	8.52638e-65	3.52703e-63	60	110	75	B2	Blood (STARNET)	EpiXcan	0.99896	starnet_bld	0.999981
5811	ENSG00000155158	TTC39B	-0.00267568	0.000263891	0.997865	0.472175	0.615009	6.08268e-109	7.13721e-107	37	64	52	B2	Blood (STARNET)	EpiXcan	0.999067	starnet_bld	0.999981
5812	ENSG00000089154	GCN1	0.00154639	0.0153628	0.998766	0.00645945	0.0315008	0.000192363	0.00051865	9	20	14	B2	Blood (STARNET)	EpiXcan	0.999643	starnet_bld	0.999981
5813	ENSG00000198380	GFPT1	-0.00152428	-0.000418103	0.998784	0.0261887	0.206351	6.29361e-25	6.64368e-24	24	60	41	B2	Blood (STARNET)	EpiXcan	0.999643	starnet_bld	0.999981
5814	ENSG00000110697	PITPNM1	0.00121778	-0.0178002	0.999028	0.00146919	0.0518268	1.3733e-06	4.63451e-06	2	18	5	B2	Blood (STARNET)	EpiXcan	0.999716	starnet_bld	0.999981
5815	ENSG00000109814	UGDH	0.000771717	0.0055709	0.999384	0.146257	0.246965	1.53044e-30	2.02779e-29	35	49	37	B2	Blood (STARNET)	EpiXcan	0.999804	starnet_bld	0.999981
5816	ENSG00000101190	TCFL5	0.000616264	0.0357552	0.999508	0.00939955	0.0103697	0.0335533	0.0703888	17	23	18	B2	Blood (STARNET)	EpiXcan	0.999804	starnet_bld	0.999981
5817	ENSG00000188243	COMMD6	-0.0002956	-0.00234071	0.999764	0.0815928	0.0981928	1.38212e-11	6.86448e-11	19	67	21	B2	Blood (STARNET)	EpiXcan	0.999804	starnet_bld	0.999981
5818	ENSG00000272606	AC015982.1	-0.000245083	-0.00013695	0.999804	0.0137243	0.0119471	0.0213069	0.0459053	8	13	9	B2	Blood (STARNET)	EpiXcan	0.999804	starnet_bld	0.999981

### Sheet: Cells. EBV-transformed lymphocy
	gene	gene_name	zscore	effect_size	pvalue	var_g	pred_perf_r2	pred_perf_pval	pred_perf_qval	n_snps_used	n_snps_in_cov	n_snps_in_model	gwas	tissue	method	gwas_fdr	Tissue.keyword	fdr_all
1	ENSG00000204650	LINC02210	-3.75047	-0.355396	0.000176503	0.0411615	0.317461	6.40853e-09	2.26333e-07	16	32	32	B2	Cells. EBV-transformed lymphocytes (GTEx)	PrediXcan	0.534498	cells_ebv-transformed_lymphocytes	0.611335
2	ENSG00000159314	ARHGAP27	3.57481	0.278407	0.000350488	0.0697949	0.503059	1.60557e-15	1.84779e-13	17	23	23	B2	Cells. EBV-transformed lymphocytes (GTEx)	PrediXcan	0.534498	cells_ebv-transformed_lymphocytes	0.75403
3	ENSG00000214425	LRRC37A4P	3.52483	0.180649	0.000423756	0.172279	0.80358	2.39204e-38	1.59669e-34	29	55	55	B2	Cells. EBV-transformed lymphocytes (GTEx)	PrediXcan	0.534498	cells_ebv-transformed_lymphocytes	0.796835
4	ENSG00000188186	LAMTOR4	-3.3059	-0.234244	0.00094672	0.0594629	0.110316	0.000834939	0.00870135	21	25	25	B2	Cells. EBV-transformed lymphocytes (GTEx)	PrediXcan	0.895597	cells_ebv-transformed_lymphocytes	0.984233
5	ENSG00000107554	DNMBP	-3.22834	-0.293666	0.00124512	0.0718998	0.0157963	0.243584	0.88027	29	37	37	B2	Cells. EBV-transformed lymphocytes (GTEx)	PrediXcan	0.942308	cells_ebv-transformed_lymphocytes	0.999981
6	ENSG00000120071	KANSL1	-2.88462	-0.12306	0.00391888	0.202003	0.34268	1.16451e-11	7.26457e-10	58	77	77	B2	Cells. EBV-transformed lymphocytes (GTEx)	PrediXcan	0.996696	cells_ebv-transformed_lymphocytes	0.999981
7	ENSG00000105254	TBCB	2.8845	0.248389	0.00392038	0.0458099	0.0314227	0.0888279	0.461062	46	54	54	B2	Cells. EBV-transformed lymphocytes (GTEx)	PrediXcan	0.996696	cells_ebv-transformed_lymphocytes	0.999981
8	ENSG00000100979	PLTP	2.80829	0.449147	0.00498051	0.0121168	0.0275241	0.128617	0.598687	8	11	11	B2	Cells. EBV-transformed lymphocytes (GTEx)	PrediXcan	0.996696	cells_ebv-transformed_lymphocytes	0.999981
9	ENSG00000213024	NUP62	2.79154	3.17612	0.00524579	0.000219671	0.0602863	0.0209454	0.145485	2	5	5	B2	Cells. EBV-transformed lymphocytes (GTEx)	PrediXcan	0.996696	cells_ebv-transformed_lymphocytes	0.999981
10	ENSG00000054282	SDCCAG8	2.7874	0.109471	0.00531332	0.217929	0.291051	5.6423e-08	1.63041e-06	48	53	53	B2	Cells. EBV-transformed lymphocytes (GTEx)	PrediXcan	0.996696	cells_ebv-transformed_lymphocytes	0.999981
11	ENSG00000108384	RAD51C	-2.7611	-0.170551	0.00576074	0.0740123	0.228375	1.21725e-06	2.61259e-05	98	116	116	B2	Cells. EBV-transformed lymphocytes (GTEx)	PrediXcan	0.996696	cells_ebv-transformed_lymphocytes	0.999981
12	ENSG00000140993	TIGD7	-2.75279	-1.49965	0.00590892	0.00140251	0.0124085	0.31532	0.992706	2	3	3	B2	Cells. EBV-transformed lymphocytes (GTEx)	PrediXcan	0.996696	cells_ebv-transformed_lymphocytes	0.999981
13	ENSG00000169609	C15orf40	-2.74866	-0.20875	0.00598401	0.0465182	0.269634	8.11823e-08	2.25319e-06	15	20	20	B2	Cells. EBV-transformed lymphocytes (GTEx)	PrediXcan	0.996696	cells_ebv-transformed_lymphocytes	0.999981
14	ENSG00000109771	LRP2BP	2.71147	0.221892	0.0066986	0.0475418	0.0173818	0.236789	0.868315	26	31	31	B2	Cells. EBV-transformed lymphocytes (GTEx)	PrediXcan	0.996696	cells_ebv-transformed_lymphocytes	0.999981
15	ENSG00000175166	PSMD2	2.70337	0.0823627	0.006864	0.27847	0.189795	1.94337e-05	0.000310707	77	87	87	B2	Cells. EBV-transformed lymphocytes (GTEx)	PrediXcan	0.996696	cells_ebv-transformed_lymphocytes	0.999981
16	ENSG00000266947	AC022916.1	-2.6828	-0.111324	0.00730096	0.146149	0.445939	2.2e-13	1.83562e-11	6	7	7	B2	Cells. EBV-transformed lymphocytes (GTEx)	PrediXcan	0.996696	cells_ebv-transformed_lymphocytes	0.999981
17	ENSG00000177236	AP006621.1	2.67339	0.0719511	0.00750898	0.603353	0.667248	2.80082e-24	1.43811e-21	92	119	119	B2	Cells. EBV-transformed lymphocytes (GTEx)	PrediXcan	0.996696	cells_ebv-transformed_lymphocytes	0.999981
18	ENSG00000067082	KLF6	2.64104	0.31818	0.00826518	0.0224344	0.0745178	0.00926392	0.0722813	5	7	7	B2	Cells. EBV-transformed lymphocytes (GTEx)	PrediXcan	0.996696	cells_ebv-transformed_lymphocytes	0.999981
19	ENSG00000255284	AP006621.3	2.63766	0.230546	0.00834795	0.0526261	0.164437	4.5996e-05	0.000665994	12	14	14	B2	Cells. EBV-transformed lymphocytes (GTEx)	PrediXcan	0.996696	cells_ebv-transformed_lymphocytes	0.999981
20	ENSG00000115129	TP53I3	2.61981	0.249535	0.00879796	0.0421753	0.0224256	0.171466	0.724445	29	37	37	B2	Cells. EBV-transformed lymphocytes (GTEx)	PrediXcan	0.996696	cells_ebv-transformed_lymphocytes	0.999981
21	ENSG00000166750	SLFN5	-2.61456	-0.0779087	0.00893412	0.28536	0.662849	3.88523e-25	2.25512e-22	22	28	28	B2	Cells. EBV-transformed lymphocytes (GTEx)	PrediXcan	0.996696	cells_ebv-transformed_lymphocytes	0.999981
22	ENSG00000183718	TRIM52	2.61159	0.717363	0.00901225	0.00491348	0.0150586	0.26276	0.913025	4	5	5	B2	Cells. EBV-transformed lymphocytes (GTEx)	PrediXcan	0.996696	cells_ebv-transformed_lymphocytes	0.999981
23	ENSG00000179632	MAF1	2.60302	0.399378	0.00924056	0.0131399	0.0174251	0.220402	0.836742	35	43	43	B2	Cells. EBV-transformed lymphocytes (GTEx)	PrediXcan	0.996696	cells_ebv-transformed_lymphocytes	0.999981
24	ENSG00000172469	MANEA	2.60179	1.97239	0.00927383	0.000788021	0.0205613	0.188963	0.766764	3	3	3	B2	Cells. EBV-transformed lymphocytes (GTEx)	PrediXcan	0.996696	cells_ebv-transformed_lymphocytes	0.999981
25	ENSG00000170471	RALGAPB	2.59504	0.331891	0.00945802	0.0217563	0.0366351	0.0787859	0.419877	27	37	37	B2	Cells. EBV-transformed lymphocytes (GTEx)	PrediXcan	0.996696	cells_ebv-transformed_lymphocytes	0.999981
26	ENSG00000273486	AC096992.2	-2.58245	-0.195681	0.00981016	0.0671419	0.178422	4.63178e-05	0.000669927	20	21	21	B2	Cells. EBV-transformed lymphocytes (GTEx)	PrediXcan	0.996696	cells_ebv-transformed_lymphocytes	0.999981
27	ENSG00000227354	RBM26-AS1	-2.56844	-0.124791	0.0102158	0.136791	0.330967	2.9593e-09	1.08834e-07	25	26	26	B2	Cells. EBV-transformed lymphocytes (GTEx)	PrediXcan	0.996696	cells_ebv-transformed_lymphocytes	0.999981
28	ENSG00000214401	KANSL1-AS1	-2.56831	-0.229688	0.0102196	0.0517579	0.5771	3.00105e-20	8.01279e-18	36	62	62	B2	Cells. EBV-transformed lymphocytes (GTEx)	PrediXcan	0.996696	cells_ebv-transformed_lymphocytes	0.999981
29	ENSG00000154096	THY1	2.51974	0.459101	0.0117443	0.0131346	0.0417839	0.0469098	0.281536	15	20	20	B2	Cells. EBV-transformed lymphocytes (GTEx)	PrediXcan	0.996696	cells_ebv-transformed_lymphocytes	0.999981
30	ENSG00000127952	STYXL1	2.4959	0.371647	0.0125639	0.0172827	0.194848	2.85757e-06	5.57728e-05	4	6	6	B2	Cells. EBV-transformed lymphocytes (GTEx)	PrediXcan	0.996696	cells_ebv-transformed_lymphocytes	0.999981
31	ENSG00000167842	MIS12	-2.48551	-0.301022	0.0129368	0.0309589	0.0568995	0.0283173	0.185887	21	26	26	B2	Cells. EBV-transformed lymphocytes (GTEx)	PrediXcan	0.996696	cells_ebv-transformed_lymphocytes	0.999981
32	ENSG00000113812	ACTR8	2.46887	0.155524	0.0135541	0.083653	0.272652	2.97053e-07	7.27644e-06	22	27	27	B2	Cells. EBV-transformed lymphocytes (GTEx)	PrediXcan	0.996696	cells_ebv-transformed_lymphocytes	0.999981
33	ENSG00000141424	SLC39A6	-2.46871	-0.42265	0.0135601	0.013129	0.0134782	0.295618	0.968366	5	6	6	B2	Cells. EBV-transformed lymphocytes (GTEx)	PrediXcan	0.996696	cells_ebv-transformed_lymphocytes	0.999981
34	ENSG00000162928	PEX13	2.4685	0.171389	0.0135682	0.0856081	0.0103883	0.351323	1	41	61	61	B2	Cells. EBV-transformed lymphocytes (GTEx)	PrediXcan	0.996696	cells_ebv-transformed_lymphocytes	0.999981
35	ENSG00000164609	SLU7	2.44576	0.158088	0.0144549	0.083935	0.106812	0.0018208	0.0172639	47	55	55	B2	Cells. EBV-transformed lymphocytes (GTEx)	PrediXcan	0.996696	cells_ebv-transformed_lymphocytes	0.999981
36	ENSG00000263142	LRRC37A17P	2.43364	0.363407	0.0149479	0.0166117	0.0104019	0.351371	1	8	12	12	B2	Cells. EBV-transformed lymphocytes (GTEx)	PrediXcan	0.996696	cells_ebv-transformed_lymphocytes	0.999981
37	ENSG00000221838	AP4M1	-2.43173	-0.14941	0.015027	0.0867588	0.329112	5.95549e-10	2.47682e-08	20	29	29	B2	Cells. EBV-transformed lymphocytes (GTEx)	PrediXcan	0.996696	cells_ebv-transformed_lymphocytes	0.999981
38	ENSG00000161920	MED11	2.42817	0.736027	0.0151754	0.00393544	0.0371992	0.0755139	0.406332	4	4	4	B2	Cells. EBV-transformed lymphocytes (GTEx)	PrediXcan	0.996696	cells_ebv-transformed_lymphocytes	0.999981
39	ENSG00000077348	EXOSC5	-2.39701	-1.43156	0.0165295	0.00107639	0.0520059	0.0364441	0.230364	2	3	3	B2	Cells. EBV-transformed lymphocytes (GTEx)	PrediXcan	0.996696	cells_ebv-transformed_lymphocytes	0.999981
40	ENSG00000248098	BCKDHA	-2.38611	-0.166563	0.0170278	0.0788637	0.209607	1.69668e-07	4.40674e-06	3	5	5	B2	Cells. EBV-transformed lymphocytes (GTEx)	PrediXcan	0.996696	cells_ebv-transformed_lymphocytes	0.999981
41	ENSG00000198150	AC135178.1	2.38541	3.96741	0.01706	0.000166539	0.0285391	0.127705	0.596315	1	1	1	B2	Cells. EBV-transformed lymphocytes (GTEx)	PrediXcan	0.996696	cells_ebv-transformed_lymphocytes	0.999981
42	ENSG00000164484	TMEM200A	-2.38442	-0.148101	0.0171062	0.0585611	0.254046	2.98251e-09	1.09386e-07	27	38	38	B2	Cells. EBV-transformed lymphocytes (GTEx)	PrediXcan	0.996696	cells_ebv-transformed_lymphocytes	0.999981
43	ENSG00000163006	CCDC138	2.37265	0.308474	0.017661	0.0274049	0.0211061	0.173452	0.72932	38	49	49	B2	Cells. EBV-transformed lymphocytes (GTEx)	PrediXcan	0.996696	cells_ebv-transformed_lymphocytes	0.999981
44	ENSG00000113407	TARS	-2.36966	-0.237927	0.0178045	0.0418911	0.111677	0.0017948	0.0170659	45	57	57	B2	Cells. EBV-transformed lymphocytes (GTEx)	PrediXcan	0.996696	cells_ebv-transformed_lymphocytes	0.999981
45	ENSG00000132792	CTNNBL1	-2.365	-0.182695	0.0180299	0.0621448	0.0758113	0.00412156	0.0356828	20	23	23	B2	Cells. EBV-transformed lymphocytes (GTEx)	PrediXcan	0.996696	cells_ebv-transformed_lymphocytes	0.999981
46	ENSG00000228314	CYP4F29P	-2.35981	-0.208458	0.0182845	0.0715757	0.174268	5.57961e-05	0.000788138	15	16	16	B2	Cells. EBV-transformed lymphocytes (GTEx)	PrediXcan	0.996696	cells_ebv-transformed_lymphocytes	0.999981
47	ENSG00000259865	AL390728.6	2.35625	0.152778	0.0184606	0.0826926	0.129286	0.000655978	0.00704529	22	27	27	B2	Cells. EBV-transformed lymphocytes (GTEx)	PrediXcan	0.996696	cells_ebv-transformed_lymphocytes	0.999981
48	ENSG00000242259	C22orf39	2.35225	6.82766	0.01866	3.22134e-05	0.0100622	0.363562	1	1	4	4	B2	Cells. EBV-transformed lymphocytes (GTEx)	PrediXcan	0.996696	cells_ebv-transformed_lymphocytes	0.999981
49	ENSG00000237298	TTN-AS1	2.35158	0.310475	0.0186938	0.0160903	0.0139841	0.28128	0.948015	20	20	20	B2	Cells. EBV-transformed lymphocytes (GTEx)	PrediXcan	0.996696	cells_ebv-transformed_lymphocytes	0.999981
50	ENSG00000168300	PCMTD1	2.34953	0.359625	0.0187972	0.0198255	0.133689	0.000623292	0.00674307	100	142	142	B2	Cells. EBV-transformed lymphocytes (GTEx)	PrediXcan	0.996696	cells_ebv-transformed_lymphocytes	0.999981
51	ENSG00000114841	DNAH1	-2.34931	-0.446035	0.0188081	0.00802386	0.018568	0.201429	0.795368	6	8	8	B2	Cells. EBV-transformed lymphocytes (GTEx)	PrediXcan	0.996696	cells_ebv-transformed_lymphocytes	0.999981
52	ENSG00000198502	HLA-DRB5	-2.34118	-0.118414	0.0192226	0.127756	0.592134	7.67666e-20	1.97083e-17	98	141	141	B2	Cells. EBV-transformed lymphocytes (GTEx)	PrediXcan	0.996696	cells_ebv-transformed_lymphocytes	0.999981
53	ENSG00000272941	AC083862.2	-2.31148	-0.129375	0.0208065	0.101534	0.359212	3.06701e-10	1.36029e-08	130	175	175	B2	Cells. EBV-transformed lymphocytes (GTEx)	PrediXcan	0.996696	cells_ebv-transformed_lymphocytes	0.999981
54	ENSG00000166900	STX3	-2.30513	-0.272583	0.0211594	0.0253132	0.0238398	0.155087	0.683756	22	26	26	B2	Cells. EBV-transformed lymphocytes (GTEx)	PrediXcan	0.996696	cells_ebv-transformed_lymphocytes	0.999981
55	ENSG00000173542	MOB1B	2.2976	0.987301	0.0215848	0.00228078	0.0106749	0.350221	1	2	3	3	B2	Cells. EBV-transformed lymphocytes (GTEx)	PrediXcan	0.996696	cells_ebv-transformed_lymphocytes	0.999981
56	ENSG00000180481	GLIPR1L2	-2.29293	-0.106848	0.0218521	0.151701	0.418816	5.86443e-12	3.85666e-10	88	106	106	B2	Cells. EBV-transformed lymphocytes (GTEx)	PrediXcan	0.996696	cells_ebv-transformed_lymphocytes	0.999981
57	ENSG00000083845	RPS5	2.29141	0.67138	0.0219396	0.00421553	0.213129	5.74307e-06	0.000103748	10	14	14	B2	Cells. EBV-transformed lymphocytes (GTEx)	PrediXcan	0.996696	cells_ebv-transformed_lymphocytes	0.999981
58	ENSG00000013573	DDX11	2.28453	0.214294	0.0223402	0.0524744	0.286243	8.75736e-08	2.40557e-06	72	90	90	B2	Cells. EBV-transformed lymphocytes (GTEx)	PrediXcan	0.996696	cells_ebv-transformed_lymphocytes	0.999981
59	ENSG00000103932	RPAP1	-2.283	-0.129212	0.0224302	0.121955	0.312515	5.15779e-09	1.84108e-07	43	57	57	B2	Cells. EBV-transformed lymphocytes (GTEx)	PrediXcan	0.996696	cells_ebv-transformed_lymphocytes	0.999981
60	ENSG00000174233	ADCY6	2.27833	0.227242	0.022707	0.0399806	0.0927279	0.00495408	0.0419119	24	27	27	B2	Cells. EBV-transformed lymphocytes (GTEx)	PrediXcan	0.996696	cells_ebv-transformed_lymphocytes	0.999981
61	ENSG00000142453	CARM1	2.27174	0.181253	0.0231023	0.0595975	0.0278278	0.126656	0.592658	42	50	50	B2	Cells. EBV-transformed lymphocytes (GTEx)	PrediXcan	0.996696	cells_ebv-transformed_lymphocytes	0.999981
62	ENSG00000073605	GSDMB	-2.27108	-0.143222	0.0231422	0.0781063	0.247763	3.55154e-07	8.48177e-06	14	14	14	B2	Cells. EBV-transformed lymphocytes (GTEx)	PrediXcan	0.996696	cells_ebv-transformed_lymphocytes	0.999981
63	ENSG00000167635	ZNF146	-2.26762	-0.512643	0.0233523	0.00655002	0.011425	0.323945	1	8	12	12	B2	Cells. EBV-transformed lymphocytes (GTEx)	PrediXcan	0.996696	cells_ebv-transformed_lymphocytes	0.999981
64	ENSG00000167535	CACNB3	2.26065	0.136272	0.0237811	0.119192	0.248218	2.20757e-07	5.55664e-06	27	34	34	B2	Cells. EBV-transformed lymphocytes (GTEx)	PrediXcan	0.996696	cells_ebv-transformed_lymphocytes	0.999981
65	ENSG00000100600	LGMN	-2.2494	-0.262299	0.0244869	0.0260746	0.0704948	0.0109736	0.0838569	20	32	32	B2	Cells. EBV-transformed lymphocytes (GTEx)	PrediXcan	0.996696	cells_ebv-transformed_lymphocytes	0.999981
66	ENSG00000174130	TLR6	2.24547	0.120914	0.0247379	0.112467	0.348592	3.01217e-10	1.34042e-08	31	35	35	B2	Cells. EBV-transformed lymphocytes (GTEx)	PrediXcan	0.996696	cells_ebv-transformed_lymphocytes	0.999981
67	ENSG00000197776	KLHDC1	2.22032	0.419808	0.0263967	0.00824573	0.0266603	0.138418	0.628319	36	49	49	B2	Cells. EBV-transformed lymphocytes (GTEx)	PrediXcan	0.996696	cells_ebv-transformed_lymphocytes	0.999981
68	ENSG00000140694	PARN	2.21934	0.639613	0.0264638	0.00717362	0.0110931	0.342257	1	3	3	3	B2	Cells. EBV-transformed lymphocytes (GTEx)	PrediXcan	0.996696	cells_ebv-transformed_lymphocytes	0.999981
69	ENSG00000170264	FAM161A	2.2114	0.210213	0.0270084	0.0367727	0.0153012	0.234352	0.86473	98	130	130	B2	Cells. EBV-transformed lymphocytes (GTEx)	PrediXcan	0.996696	cells_ebv-transformed_lymphocytes	0.999981
70	ENSG00000101224	CDC25B	-2.20993	-1.16138	0.02711	0.00147766	0.105734	0.00180335	0.017135	1	2	2	B2	Cells. EBV-transformed lymphocytes (GTEx)	PrediXcan	0.996696	cells_ebv-transformed_lymphocytes	0.999981
71	ENSG00000099899	TRMT2A	-2.20955	-0.128073	0.0271365	0.103791	0.010155	0.359601	1	87	103	103	B2	Cells. EBV-transformed lymphocytes (GTEx)	PrediXcan	0.996696	cells_ebv-transformed_lymphocytes	0.999981
72	ENSG00000168000	BSCL2	-2.20288	-0.0738644	0.0276031	0.451104	0.234646	3.32604e-07	8.04396e-06	113	132	132	B2	Cells. EBV-transformed lymphocytes (GTEx)	PrediXcan	0.996696	cells_ebv-transformed_lymphocytes	0.999981
73	ENSG00000180979	LRRC57	-2.20033	-0.118863	0.0277838	0.113931	0.10618	0.00211901	0.019645	38	42	42	B2	Cells. EBV-transformed lymphocytes (GTEx)	PrediXcan	0.996696	cells_ebv-transformed_lymphocytes	0.999981
74	ENSG00000174125	TLR1	2.19673	0.130602	0.0280398	0.0894761	0.362799	4.1481e-10	1.79796e-08	34	39	39	B2	Cells. EBV-transformed lymphocytes (GTEx)	PrediXcan	0.996696	cells_ebv-transformed_lymphocytes	0.999981
75	ENSG00000170802	FOXN2	2.19244	0.092136	0.0283481	0.150171	0.153177	0.000172512	0.00216248	66	76	76	B2	Cells. EBV-transformed lymphocytes (GTEx)	PrediXcan	0.996696	cells_ebv-transformed_lymphocytes	0.999981
76	ENSG00000270605	AL353622.1	-2.19131	-0.180211	0.0284294	0.0340371	0.225364	2.10736e-06	4.21787e-05	30	45	45	B2	Cells. EBV-transformed lymphocytes (GTEx)	PrediXcan	0.996696	cells_ebv-transformed_lymphocytes	0.999981
77	ENSG00000175832	ETV4	-2.19071	-0.130364	0.0284731	0.13688	0.146967	0.000259673	0.0031063	63	67	67	B2	Cells. EBV-transformed lymphocytes (GTEx)	PrediXcan	0.996696	cells_ebv-transformed_lymphocytes	0.999981
78	ENSG00000234127	TRIM26	2.18996	0.254578	0.0285271	0.0275242	0.0121995	0.297859	0.971523	52	61	61	B2	Cells. EBV-transformed lymphocytes (GTEx)	PrediXcan	0.996696	cells_ebv-transformed_lymphocytes	0.999981
79	ENSG00000273314	AC005229.4	-2.18917	-0.405703	0.0285843	0.0106697	0.0135115	0.279539	0.944565	10	14	14	B2	Cells. EBV-transformed lymphocytes (GTEx)	PrediXcan	0.996696	cells_ebv-transformed_lymphocytes	0.999981
80	ENSG00000129347	KRI1	-2.18837	-0.151685	0.0286427	0.0575582	0.152955	5.73052e-05	0.000806138	41	54	54	B2	Cells. EBV-transformed lymphocytes (GTEx)	PrediXcan	0.996696	cells_ebv-transformed_lymphocytes	0.999981
81	ENSG00000164008	C1orf50	-2.18081	-0.392496	0.0291971	0.0082912	0.0304538	0.11102	0.538558	11	12	12	B2	Cells. EBV-transformed lymphocytes (GTEx)	PrediXcan	0.996696	cells_ebv-transformed_lymphocytes	0.999981
82	ENSG00000163687	DNASE1L3	2.17537	0.130751	0.0296028	0.0744253	0.192045	4.6786e-06	8.67491e-05	20	24	24	B2	Cells. EBV-transformed lymphocytes (GTEx)	PrediXcan	0.996696	cells_ebv-transformed_lymphocytes	0.999981
83	ENSG00000173705	SUSD5	2.17353	0.265876	0.0297401	0.0285314	0.0477301	0.0266036	0.176432	3	3	3	B2	Cells. EBV-transformed lymphocytes (GTEx)	PrediXcan	0.996696	cells_ebv-transformed_lymphocytes	0.999981
84	ENSG00000111775	COX6A1	2.1701	0.171815	0.0299996	0.0555844	0.0359107	0.0777167	0.415339	92	103	103	B2	Cells. EBV-transformed lymphocytes (GTEx)	PrediXcan	0.996696	cells_ebv-transformed_lymphocytes	0.999981
85	ENSG00000005100	DHX33	-2.16287	-0.746695	0.0305512	0.0036055	0.0187782	0.21356	0.82106	5	7	7	B2	Cells. EBV-transformed lymphocytes (GTEx)	PrediXcan	0.996696	cells_ebv-transformed_lymphocytes	0.999981
86	ENSG00000176715	ACSF3	2.15737	0.116535	0.0309771	0.126272	0.166469	6.21707e-05	0.000866367	33	50	50	B2	Cells. EBV-transformed lymphocytes (GTEx)	PrediXcan	0.996696	cells_ebv-transformed_lymphocytes	0.999981
87	ENSG00000180098	TRNAU1AP	2.15652	1.22503	0.0310428	0.0023534	0.0107504	0.332915	1	3	4	4	B2	Cells. EBV-transformed lymphocytes (GTEx)	PrediXcan	0.996696	cells_ebv-transformed_lymphocytes	0.999981
88	ENSG00000163468	CCT3	-2.14643	-0.255647	0.0318387	0.0224816	0.0185096	0.219694	0.835411	75	86	86	B2	Cells. EBV-transformed lymphocytes (GTEx)	PrediXcan	0.996696	cells_ebv-transformed_lymphocytes	0.999981
89	ENSG00000103811	CTSH	-2.14201	-0.0958388	0.0321923	0.107713	0.404105	1.70718e-11	1.02662e-09	13	18	18	B2	Cells. EBV-transformed lymphocytes (GTEx)	PrediXcan	0.996696	cells_ebv-transformed_lymphocytes	0.999981
90	ENSG00000131100	ATP6V1E1	-2.13777	-0.240051	0.0325352	0.0203701	0.112441	0.00164646	0.0158473	4	6	6	B2	Cells. EBV-transformed lymphocytes (GTEx)	PrediXcan	0.996696	cells_ebv-transformed_lymphocytes	0.999981
91	ENSG00000119682	AREL1	-2.13215	-0.20936	0.0329945	0.0207334	0.0480575	0.0360051	0.227697	27	32	32	B2	Cells. EBV-transformed lymphocytes (GTEx)	PrediXcan	0.996696	cells_ebv-transformed_lymphocytes	0.999981
92	ENSG00000115419	GLS	2.13049	1.4893	0.0331313	0.000151744	0.0108071	0.348782	1	2	4	4	B2	Cells. EBV-transformed lymphocytes (GTEx)	PrediXcan	0.996696	cells_ebv-transformed_lymphocytes	0.999981
93	ENSG00000238083	LRRC37A2	-2.13043	-0.10773	0.033136	0.141991	0.340537	1.29684e-10	6.49769e-09	40	55	55	B2	Cells. EBV-transformed lymphocytes (GTEx)	PrediXcan	0.996696	cells_ebv-transformed_lymphocytes	0.999981
94	ENSG00000269918	AF131215.6	2.12435	0.316196	0.0336413	0.0189865	0.148079	0.000193055	0.00239524	10	13	13	B2	Cells. EBV-transformed lymphocytes (GTEx)	PrediXcan	0.996696	cells_ebv-transformed_lymphocytes	0.999981
95	ENSG00000204084	INPP5B	-2.11258	-0.103133	0.0346364	0.194614	0.526069	1.43951e-17	2.43258e-15	9	11	11	B2	Cells. EBV-transformed lymphocytes (GTEx)	PrediXcan	0.996696	cells_ebv-transformed_lymphocytes	0.999981
96	ENSG00000185019	UBOX5	-2.10777	-0.098869	0.0350505	0.163989	0.285859	2.79072e-08	8.64411e-07	47	59	59	B2	Cells. EBV-transformed lymphocytes (GTEx)	PrediXcan	0.996696	cells_ebv-transformed_lymphocytes	0.999981
97	ENSG00000136870	ZNF189	-2.10685	-0.105209	0.0351304	0.037347	0.036354	0.0675645	0.373184	16	20	20	B2	Cells. EBV-transformed lymphocytes (GTEx)	PrediXcan	0.996696	cells_ebv-transformed_lymphocytes	0.999981
98	ENSG00000172057	ORMDL3	-2.10261	-0.0647494	0.0354997	0.302422	0.331046	2.33591e-10	1.08656e-08	40	46	46	B2	Cells. EBV-transformed lymphocytes (GTEx)	PrediXcan	0.996696	cells_ebv-transformed_lymphocytes	0.999981
99	ENSG00000106049	HIBADH	-2.08677	-0.258623	0.0369092	0.0226846	0.122623	0.000458767	0.00514235	34	49	49	B2	Cells. EBV-transformed lymphocytes (GTEx)	PrediXcan	0.996696	cells_ebv-transformed_lymphocytes	0.999981
100	ENSG00000242086	LINC00969	2.08356	0.0941667	0.0372002	0.177689	0.524876	2.19332e-17	3.44481e-15	65	87	87	B2	Cells. EBV-transformed lymphocytes (GTEx)	PrediXcan	0.996696	cells_ebv-transformed_lymphocytes	0.999981
101	ENSG00000077782	FGFR1	2.08352	0.133232	0.0372035	0.0972081	0.0343934	0.0813566	0.431274	58	69	69	B2	Cells. EBV-transformed lymphocytes (GTEx)	PrediXcan	0.996696	cells_ebv-transformed_lymphocytes	0.999981
102	ENSG00000115539	PDCL3	-2.07889	-0.15476	0.0376277	0.0586016	0.0461311	0.050478	0.297783	92	109	109	B2	Cells. EBV-transformed lymphocytes (GTEx)	PrediXcan	0.996696	cells_ebv-transformed_lymphocytes	0.999981
103	ENSG00000231389	HLA-DPA1	-2.07466	-0.186113	0.0380182	0.0485914	0.0166129	0.246137	0.88665	36	45	45	B2	Cells. EBV-transformed lymphocytes (GTEx)	PrediXcan	0.996696	cells_ebv-transformed_lymphocytes	0.999981
104	ENSG00000111731	C2CD5	2.07325	0.107249	0.0381489	0.124044	0.190734	3.06896e-05	0.000463469	29	33	33	B2	Cells. EBV-transformed lymphocytes (GTEx)	PrediXcan	0.996696	cells_ebv-transformed_lymphocytes	0.999981
105	ENSG00000115816	CEBPZ	-2.06707	-0.20127	0.0387274	0.0386628	0.346172	1.45098e-09	5.56624e-08	48	64	64	B2	Cells. EBV-transformed lymphocytes (GTEx)	PrediXcan	0.996696	cells_ebv-transformed_lymphocytes	0.999981
106	ENSG00000184465	WDR27	-2.06504	-0.256702	0.0389195	0.0220247	0.0183007	0.200464	0.79318	19	30	30	B2	Cells. EBV-transformed lymphocytes (GTEx)	PrediXcan	0.996696	cells_ebv-transformed_lymphocytes	0.999981
107	ENSG00000088205	DDX18	-2.06272	-0.160204	0.0391388	0.054632	0.124233	0.000380527	0.00437557	25	33	33	B2	Cells. EBV-transformed lymphocytes (GTEx)	PrediXcan	0.996696	cells_ebv-transformed_lymphocytes	0.999981
108	ENSG00000144476	ACKR3	-2.06211	-0.41099	0.0391977	0.0381695	0.0168244	0.238112	0.870239	10	15	15	B2	Cells. EBV-transformed lymphocytes (GTEx)	PrediXcan	0.996696	cells_ebv-transformed_lymphocytes	0.999981
109	ENSG00000117713	ARID1A	2.0608	0.268155	0.0393225	0.0244677	0.0959136	0.00197405	0.0184291	11	13	13	B2	Cells. EBV-transformed lymphocytes (GTEx)	PrediXcan	0.996696	cells_ebv-transformed_lymphocytes	0.999981
110	ENSG00000165525	NEMF	2.05819	0.10889	0.0395724	0.112399	0.0585816	0.0231756	0.157934	33	38	38	B2	Cells. EBV-transformed lymphocytes (GTEx)	PrediXcan	0.996696	cells_ebv-transformed_lymphocytes	0.999981
111	ENSG00000139537	CCDC65	2.0552	0.270123	0.0398596	0.0191177	0.238057	1.74829e-06	3.60179e-05	6	10	10	B2	Cells. EBV-transformed lymphocytes (GTEx)	PrediXcan	0.996696	cells_ebv-transformed_lymphocytes	0.999981
112	ENSG00000188599	NPIPP1	2.05358	0.0998399	0.0400167	0.264533	0.267313	7.62174e-08	2.12867e-06	50	60	60	B2	Cells. EBV-transformed lymphocytes (GTEx)	PrediXcan	0.996696	cells_ebv-transformed_lymphocytes	0.999981
113	ENSG00000133818	RRAS2	-2.05275	-0.181348	0.0400969	0.034248	0.0302737	0.109834	0.535529	39	43	43	B2	Cells. EBV-transformed lymphocytes (GTEx)	PrediXcan	0.996696	cells_ebv-transformed_lymphocytes	0.999981
114	ENSG00000253320	AZIN1-AS1	-2.05209	-0.172232	0.0401614	0.0471007	0.0578494	0.021857	0.150175	31	38	38	B2	Cells. EBV-transformed lymphocytes (GTEx)	PrediXcan	0.996696	cells_ebv-transformed_lymphocytes	0.999981
115	ENSG00000139211	AMIGO2	-2.05115	-0.280288	0.0402525	0.0191127	0.119084	0.0013544	0.0132825	7	7	7	B2	Cells. EBV-transformed lymphocytes (GTEx)	PrediXcan	0.996696	cells_ebv-transformed_lymphocytes	0.999981
116	ENSG00000166260	COX11	-2.05022	-0.29497	0.0403429	0.0194781	0.0525726	0.0332983	0.212492	29	37	37	B2	Cells. EBV-transformed lymphocytes (GTEx)	PrediXcan	0.996696	cells_ebv-transformed_lymphocytes	0.999981
117	ENSG00000138600	SPPL2A	2.0472	0.188111	0.0406385	0.0451069	0.0810766	0.00779322	0.0621874	67	94	94	B2	Cells. EBV-transformed lymphocytes (GTEx)	PrediXcan	0.996696	cells_ebv-transformed_lymphocytes	0.999981
118	ENSG00000104368	PLAT	-2.04565	-0.307025	0.0407905	0.0181748	0.0321628	0.0893092	0.462841	10	13	13	B2	Cells. EBV-transformed lymphocytes (GTEx)	PrediXcan	0.996696	cells_ebv-transformed_lymphocytes	0.999981
119	ENSG00000197102	DYNC1H1	2.04487	0.297752	0.0408677	0.0284755	0.0436759	0.0512401	0.300948	13	17	17	B2	Cells. EBV-transformed lymphocytes (GTEx)	PrediXcan	0.996696	cells_ebv-transformed_lymphocytes	0.999981
120	ENSG00000108960	MMD	-2.04181	-0.145646	0.0411707	0.0721357	0.241333	1.23458e-06	2.63707e-05	12	15	15	B2	Cells. EBV-transformed lymphocytes (GTEx)	PrediXcan	0.996696	cells_ebv-transformed_lymphocytes	0.999981
121	ENSG00000167797	CDK2AP2	2.04161	0.676903	0.04119	0.00247051	0.0540506	0.0253595	0.1699	1	1	1	B2	Cells. EBV-transformed lymphocytes (GTEx)	PrediXcan	0.996696	cells_ebv-transformed_lymphocytes	0.999981
122	ENSG00000154721	JAM2	2.04126	0.234738	0.0412255	0.0252129	0.046345	0.0486906	0.290317	9	12	12	B2	Cells. EBV-transformed lymphocytes (GTEx)	PrediXcan	0.996696	cells_ebv-transformed_lymphocytes	0.999981
123	ENSG00000010270	STARD3NL	2.03864	2.70304	0.0414863	0.000604902	0.0234286	0.162352	0.704391	2	2	2	B2	Cells. EBV-transformed lymphocytes (GTEx)	PrediXcan	0.996696	cells_ebv-transformed_lymphocytes	0.999981
124	ENSG00000110917	MLEC	-2.03421	-2.39591	0.0419309	0.000220139	0.026422	0.120093	0.570956	2	2	2	B2	Cells. EBV-transformed lymphocytes (GTEx)	PrediXcan	0.996696	cells_ebv-transformed_lymphocytes	0.999981
125	ENSG00000148484	RSU1	2.03139	0.252549	0.0422157	0.0276881	0.16308	6.30984e-05	0.000877462	3	3	3	B2	Cells. EBV-transformed lymphocytes (GTEx)	PrediXcan	0.996696	cells_ebv-transformed_lymphocytes	0.999981
126	ENSG00000160803	UBQLN4	-2.02918	-0.253551	0.0424403	0.0227055	0.166103	0.000125815	0.00162597	68	75	75	B2	Cells. EBV-transformed lymphocytes (GTEx)	PrediXcan	0.996696	cells_ebv-transformed_lymphocytes	0.999981
127	ENSG00000101443	WFDC2	2.02092	0.500807	0.0432877	0.00411864	0.0340039	0.0854004	0.447096	5	9	9	B2	Cells. EBV-transformed lymphocytes (GTEx)	PrediXcan	0.996696	cells_ebv-transformed_lymphocytes	0.999981
128	ENSG00000136425	CIB2	2.01754	0.205307	0.0436391	0.0241731	0.221533	2.84972e-06	5.57009e-05	6	6	6	B2	Cells. EBV-transformed lymphocytes (GTEx)	PrediXcan	0.996696	cells_ebv-transformed_lymphocytes	0.999981
129	ENSG00000161013	MGAT4B	2.01661	0.738244	0.0437363	0.00203961	0.0144059	0.251054	0.894708	2	2	2	B2	Cells. EBV-transformed lymphocytes (GTEx)	PrediXcan	0.996696	cells_ebv-transformed_lymphocytes	0.999981
130	ENSG00000227827	AC138969.2	2.01245	0.259491	0.044173	0.0237086	0.371486	1.48879e-10	7.379e-09	3	4	4	B2	Cells. EBV-transformed lymphocytes (GTEx)	PrediXcan	0.996696	cells_ebv-transformed_lymphocytes	0.999981
131	ENSG00000160172	FAM86C2P	2.01224	0.253393	0.044195	0.0335634	0.136318	0.00045035	0.00506928	3	3	3	B2	Cells. EBV-transformed lymphocytes (GTEx)	PrediXcan	0.996696	cells_ebv-transformed_lymphocytes	0.999981
132	ENSG00000186470	BTN3A2	-2.0091	-0.0622498	0.0445261	0.173998	0.430726	4.87376e-13	3.78283e-11	50	61	61	B2	Cells. EBV-transformed lymphocytes (GTEx)	PrediXcan	0.996696	cells_ebv-transformed_lymphocytes	0.999981
133	ENSG00000213221	DNLZ	2.00852	0.0721529	0.0445878	0.210627	0.204111	2.10244e-06	4.21435e-05	61	74	74	B2	Cells. EBV-transformed lymphocytes (GTEx)	PrediXcan	0.996696	cells_ebv-transformed_lymphocytes	0.999981
134	ENSG00000112667	DNPH1	-2.00788	-0.131748	0.0446556	0.068597	0.160513	4.29959e-05	0.000627317	22	27	27	B2	Cells. EBV-transformed lymphocytes (GTEx)	PrediXcan	0.996696	cells_ebv-transformed_lymphocytes	0.999981
135	ENSG00000168268	NT5DC2	2.00693	0.102918	0.0447567	0.0866531	0.410632	6.36912e-12	4.13338e-10	10	13	13	B2	Cells. EBV-transformed lymphocytes (GTEx)	PrediXcan	0.996696	cells_ebv-transformed_lymphocytes	0.999981
136	ENSG00000148057	IDNK	2.0057	0.133827	0.044888	0.0749584	0.0821632	0.00830316	0.0658238	91	106	106	B2	Cells. EBV-transformed lymphocytes (GTEx)	PrediXcan	0.996696	cells_ebv-transformed_lymphocytes	0.999981
137	ENSG00000171115	GIMAP8	-2.00165	-0.225264	0.0453224	0.0248683	0.0217484	0.162367	0.704391	34	47	47	B2	Cells. EBV-transformed lymphocytes (GTEx)	PrediXcan	0.996696	cells_ebv-transformed_lymphocytes	0.999981
138	ENSG00000103005	USB1	1.99619	0.763577	0.0459137	0.00294293	0.011139	0.345891	1	3	3	3	B2	Cells. EBV-transformed lymphocytes (GTEx)	PrediXcan	0.996696	cells_ebv-transformed_lymphocytes	0.999981
139	ENSG00000220205	VAMP2	1.99195	0.0814612	0.0463769	0.249179	0.0180258	0.186727	0.762034	98	111	111	B2	Cells. EBV-transformed lymphocytes (GTEx)	PrediXcan	0.996696	cells_ebv-transformed_lymphocytes	0.999981
140	ENSG00000248092	NNT-AS1	1.98518	0.143246	0.047125	0.10543	0.201941	1.21401e-05	0.000203351	49	54	54	B2	Cells. EBV-transformed lymphocytes (GTEx)	PrediXcan	0.996696	cells_ebv-transformed_lymphocytes	0.999981
141	ENSG00000225648	SBDSP1	-1.98294	-0.162237	0.0473747	0.0619664	0.0525406	0.0254766	0.170568	39	70	70	B2	Cells. EBV-transformed lymphocytes (GTEx)	PrediXcan	0.996696	cells_ebv-transformed_lymphocytes	0.999981
142	ENSG00000255310	AF131215.5	1.98037	0.161326	0.0476617	0.056511	0.235793	1.22339e-06	2.62155e-05	18	24	24	B2	Cells. EBV-transformed lymphocytes (GTEx)	PrediXcan	0.996696	cells_ebv-transformed_lymphocytes	0.999981
143	ENSG00000143179	UCK2	-1.97787	-0.312169	0.0479431	0.0164767	0.0977304	0.00272437	0.0245746	5	6	6	B2	Cells. EBV-transformed lymphocytes (GTEx)	PrediXcan	0.996696	cells_ebv-transformed_lymphocytes	0.999981
144	ENSG00000163995	ABLIM2	-1.97531	-0.0983637	0.0482328	0.144837	0.0425471	0.0562229	0.323245	92	120	120	B2	Cells. EBV-transformed lymphocytes (GTEx)	PrediXcan	0.996696	cells_ebv-transformed_lymphocytes	0.999981
145	ENSG00000137218	FRS3	-1.97424	-0.201187	0.0483545	0.0297998	0.0237591	0.156499	0.688161	24	28	28	B2	Cells. EBV-transformed lymphocytes (GTEx)	PrediXcan	0.996696	cells_ebv-transformed_lymphocytes	0.999981
146	ENSG00000033867	SLC4A7	-1.97205	-0.249582	0.0486034	0.022804	0.0315345	0.0926819	0.476423	9	12	12	B2	Cells. EBV-transformed lymphocytes (GTEx)	PrediXcan	0.996696	cells_ebv-transformed_lymphocytes	0.999981
147	ENSG00000100731	PCNX1	1.97074	0.154427	0.0487538	0.0567837	0.220957	2.75351e-06	5.41375e-05	13	16	16	B2	Cells. EBV-transformed lymphocytes (GTEx)	PrediXcan	0.996696	cells_ebv-transformed_lymphocytes	0.999981
148	ENSG00000143079	CTTNBP2NL	1.96979	0.160871	0.0488625	0.033435	0.101233	0.00169027	0.0161873	61	72	72	B2	Cells. EBV-transformed lymphocytes (GTEx)	PrediXcan	0.996696	cells_ebv-transformed_lymphocytes	0.999981
149	ENSG00000226232	NPIPB14P	-1.96448	-0.0935747	0.0494746	0.163851	0.446844	3.5886e-14	3.28136e-12	37	60	60	B2	Cells. EBV-transformed lymphocytes (GTEx)	PrediXcan	0.996696	cells_ebv-transformed_lymphocytes	0.999981
150	ENSG00000135976	ANKRD36	1.96244	0.228283	0.049711	0.0403929	0.199173	1.6226e-05	0.000265463	7	10	10	B2	Cells. EBV-transformed lymphocytes (GTEx)	PrediXcan	0.996696	cells_ebv-transformed_lymphocytes	0.999981
151	ENSG00000165912	PACSIN3	1.95923	0.299073	0.0500859	0.0121687	0.0128733	0.287112	0.955847	21	25	25	B2	Cells. EBV-transformed lymphocytes (GTEx)	PrediXcan	0.996696	cells_ebv-transformed_lymphocytes	0.999981
152	ENSG00000185909	KLHDC8B	1.95884	0.284756	0.0501321	0.0131813	0.150234	0.000231324	0.00280998	4	5	5	B2	Cells. EBV-transformed lymphocytes (GTEx)	PrediXcan	0.996696	cells_ebv-transformed_lymphocytes	0.999981
153	ENSG00000254429	AP001972.1	1.95685	0.455475	0.0503645	0.00733178	0.0173395	0.231138	0.859271	13	14	14	B2	Cells. EBV-transformed lymphocytes (GTEx)	PrediXcan	0.996696	cells_ebv-transformed_lymphocytes	0.999981
154	ENSG00000115486	GGCX	-1.95132	-0.0827631	0.051019	0.136381	0.329005	3.46428e-10	1.527e-08	60	76	76	B2	Cells. EBV-transformed lymphocytes (GTEx)	PrediXcan	0.996696	cells_ebv-transformed_lymphocytes	0.999981
155	ENSG00000168309	FAM107A	-1.94326	-0.315984	0.051985	0.025748	0.182674	3.04737e-05	0.000461252	13	15	15	B2	Cells. EBV-transformed lymphocytes (GTEx)	PrediXcan	0.996696	cells_ebv-transformed_lymphocytes	0.999981
156	ENSG00000162631	NTNG1	-1.9358	-0.127594	0.0528928	0.0724429	0.121566	0.000537816	0.00589478	34	42	42	B2	Cells. EBV-transformed lymphocytes (GTEx)	PrediXcan	0.996696	cells_ebv-transformed_lymphocytes	0.999981
157	ENSG00000212127	TAS2R14	1.93547	0.09921	0.0529321	0.0999651	0.0621004	0.0151611	0.110361	28	36	36	B2	Cells. EBV-transformed lymphocytes (GTEx)	PrediXcan	0.996696	cells_ebv-transformed_lymphocytes	0.999981
158	ENSG00000239672	NME1	-1.93221	-0.111151	0.0533334	0.139658	0.135951	0.000499821	0.00552826	39	48	48	B2	Cells. EBV-transformed lymphocytes (GTEx)	PrediXcan	0.996696	cells_ebv-transformed_lymphocytes	0.999981
159	ENSG00000205302	SNX2	-1.93055	-0.262345	0.0535389	0.0278828	0.0126972	0.291363	0.963034	11	12	12	B2	Cells. EBV-transformed lymphocytes (GTEx)	PrediXcan	0.996696	cells_ebv-transformed_lymphocytes	0.999981
160	ENSG00000272695	GAS6-AS2	-1.92483	-0.174258	0.0542507	0.0369319	0.056948	0.0263664	0.175382	30	35	35	B2	Cells. EBV-transformed lymphocytes (GTEx)	PrediXcan	0.996696	cells_ebv-transformed_lymphocytes	0.999981
161	ENSG00000122783	C7orf49	-1.92191	-0.079142	0.0546171	0.173092	0.465406	7.85261e-15	7.94184e-13	124	164	164	B2	Cells. EBV-transformed lymphocytes (GTEx)	PrediXcan	0.996696	cells_ebv-transformed_lymphocytes	0.999981
162	ENSG00000020426	MNAT1	-1.91925	-0.158072	0.0549524	0.0514277	0.0478764	0.0400067	0.248645	49	57	57	B2	Cells. EBV-transformed lymphocytes (GTEx)	PrediXcan	0.996696	cells_ebv-transformed_lymphocytes	0.999981
163	ENSG00000239704	CDRT4	-1.91759	-0.442436	0.0551625	0.0057124	0.0129783	0.298632	0.972673	36	39	39	B2	Cells. EBV-transformed lymphocytes (GTEx)	PrediXcan	0.996696	cells_ebv-transformed_lymphocytes	0.999981
164	ENSG00000198742	SMURF1	1.91618	0.335213	0.055342	0.0156593	0.0462247	0.0506069	0.298258	9	17	17	B2	Cells. EBV-transformed lymphocytes (GTEx)	PrediXcan	0.996696	cells_ebv-transformed_lymphocytes	0.999981
165	ENSG00000106804	C5	-1.91547	-0.353449	0.0554323	0.00572326	0.0144379	0.280991	0.947392	10	12	12	B2	Cells. EBV-transformed lymphocytes (GTEx)	PrediXcan	0.996696	cells_ebv-transformed_lymphocytes	0.999981
166	ENSG00000251034	AC037459.2	1.91433	0.278742	0.0555786	0.0183124	0.0133652	0.277439	0.940052	7	7	7	B2	Cells. EBV-transformed lymphocytes (GTEx)	PrediXcan	0.996696	cells_ebv-transformed_lymphocytes	0.999981
167	ENSG00000138750	NUP54	1.91266	0.119568	0.0557911	0.0774684	0.0953226	0.00265819	0.0240263	45	49	49	B2	Cells. EBV-transformed lymphocytes (GTEx)	PrediXcan	0.996696	cells_ebv-transformed_lymphocytes	0.999981
168	ENSG00000120784	ZFP30	-1.91194	-0.121933	0.0558836	0.0912222	0.114586	0.000829849	0.00866183	20	21	21	B2	Cells. EBV-transformed lymphocytes (GTEx)	PrediXcan	0.996696	cells_ebv-transformed_lymphocytes	0.999981
169	ENSG00000184164	CRELD2	-1.90619	-0.214457	0.0566259	0.0145227	0.0333848	0.0950708	0.484174	26	41	41	B2	Cells. EBV-transformed lymphocytes (GTEx)	PrediXcan	0.996696	cells_ebv-transformed_lymphocytes	0.999981
170	ENSG00000176920	FUT2	1.90582	0.101039	0.0566733	0.132122	0.136742	0.000371448	0.00430081	36	46	46	B2	Cells. EBV-transformed lymphocytes (GTEx)	PrediXcan	0.996696	cells_ebv-transformed_lymphocytes	0.999981
171	ENSG00000141576	RNF157	1.89976	0.162517	0.0574652	0.0691049	0.0362697	0.0671741	0.371756	33	46	46	B2	Cells. EBV-transformed lymphocytes (GTEx)	PrediXcan	0.996696	cells_ebv-transformed_lymphocytes	0.999981
172	ENSG00000067113	PLPP1	-1.8996	-0.166401	0.0574854	0.0571568	0.073559	0.009208	0.0719291	30	38	38	B2	Cells. EBV-transformed lymphocytes (GTEx)	PrediXcan	0.996696	cells_ebv-transformed_lymphocytes	0.999981
173	ENSG00000188511	C22orf34	1.89819	0.185075	0.0576707	0.0437304	0.26429	1.95562e-07	4.98235e-06	9	17	17	B2	Cells. EBV-transformed lymphocytes (GTEx)	PrediXcan	0.996696	cells_ebv-transformed_lymphocytes	0.999981
174	ENSG00000176945	MUC20	1.89691	0.545169	0.0578396	0.00339673	0.226095	2.0098e-06	4.07145e-05	5	15	15	B2	Cells. EBV-transformed lymphocytes (GTEx)	PrediXcan	0.996696	cells_ebv-transformed_lymphocytes	0.999981
175	ENSG00000217128	FNIP1	-1.89068	-0.26559	0.0586669	0.0144281	0.0208249	0.178533	0.742959	35	43	43	B2	Cells. EBV-transformed lymphocytes (GTEx)	PrediXcan	0.996696	cells_ebv-transformed_lymphocytes	0.999981
176	ENSG00000174171	AC020659.1	-1.88495	-0.17308	0.0594363	0.0389213	0.0520572	0.0265307	0.176088	10	12	12	B2	Cells. EBV-transformed lymphocytes (GTEx)	PrediXcan	0.996696	cells_ebv-transformed_lymphocytes	0.999981
177	ENSG00000168461	RAB31	-1.87949	-0.0943411	0.0601773	0.107113	0.349795	6.46884e-11	3.41034e-09	10	11	11	B2	Cells. EBV-transformed lymphocytes (GTEx)	PrediXcan	0.996696	cells_ebv-transformed_lymphocytes	0.999981
178	ENSG00000244617	ASPRV1	1.87901	0.521794	0.0602436	0.00380145	0.028925	0.116342	0.558092	2	2	2	B2	Cells. EBV-transformed lymphocytes (GTEx)	PrediXcan	0.996696	cells_ebv-transformed_lymphocytes	0.999981
179	ENSG00000177595	PIDD1	1.87203	0.10688	0.061202	0.12006	0.0942377	0.00243639	0.0222475	30	46	46	B2	Cells. EBV-transformed lymphocytes (GTEx)	PrediXcan	0.996696	cells_ebv-transformed_lymphocytes	0.999981
180	ENSG00000154319	FAM167A	1.86636	0.0697107	0.0619906	0.227077	0.347732	2.6866e-10	1.21169e-08	72	98	98	B2	Cells. EBV-transformed lymphocytes (GTEx)	PrediXcan	0.996696	cells_ebv-transformed_lymphocytes	0.999981
181	ENSG00000241878	PISD	1.86619	0.137084	0.0620153	0.0552771	0.049627	0.0451599	0.273541	23	27	27	B2	Cells. EBV-transformed lymphocytes (GTEx)	PrediXcan	0.996696	cells_ebv-transformed_lymphocytes	0.999981
182	ENSG00000073803	MAP3K13	-1.86587	-0.170295	0.06206	0.0260571	0.0820718	0.00850673	0.0671187	17	28	28	B2	Cells. EBV-transformed lymphocytes (GTEx)	PrediXcan	0.996696	cells_ebv-transformed_lymphocytes	0.999981
183	ENSG00000148824	MTG1	1.86545	0.0704184	0.0621188	0.231849	0.48629	2.09994e-14	1.98824e-12	34	41	41	B2	Cells. EBV-transformed lymphocytes (GTEx)	PrediXcan	0.996696	cells_ebv-transformed_lymphocytes	0.999981
184	ENSG00000143537	ADAM15	1.86435	0.126278	0.0622719	0.0748428	0.143945	0.000200418	0.00247282	24	26	26	B2	Cells. EBV-transformed lymphocytes (GTEx)	PrediXcan	0.996696	cells_ebv-transformed_lymphocytes	0.999981
185	ENSG00000174194	AGAP8	-1.86172	-0.218058	0.0626419	0.0372753	0.366502	2.16778e-11	1.25826e-09	38	77	77	B2	Cells. EBV-transformed lymphocytes (GTEx)	PrediXcan	0.996696	cells_ebv-transformed_lymphocytes	0.999981
186	ENSG00000088727	KIF9	-1.85768	-0.0855038	0.0632139	0.0726794	0.0679315	0.0138914	0.102515	28	30	30	B2	Cells. EBV-transformed lymphocytes (GTEx)	PrediXcan	0.996696	cells_ebv-transformed_lymphocytes	0.999981
187	ENSG00000182986	ZNF320	1.85521	0.297434	0.0635667	0.0154718	0.091034	0.00491487	0.0416065	3	3	3	B2	Cells. EBV-transformed lymphocytes (GTEx)	PrediXcan	0.996696	cells_ebv-transformed_lymphocytes	0.999981
188	ENSG00000213213	CCDC183	-1.85509	-0.139097	0.063584	0.0870911	0.189506	3.20726e-05	0.000481369	18	27	27	B2	Cells. EBV-transformed lymphocytes (GTEx)	PrediXcan	0.996696	cells_ebv-transformed_lymphocytes	0.999981
189	ENSG00000163875	MEAF6	-1.85155	-0.148847	0.0640898	0.0391248	0.166645	3.44841e-05	0.000513224	73	82	82	B2	Cells. EBV-transformed lymphocytes (GTEx)	PrediXcan	0.996696	cells_ebv-transformed_lymphocytes	0.999981
190	ENSG00000231312	AC007388.1	-1.84737	-0.208161	0.064693	0.0324856	0.0104365	0.354943	1	22	27	27	B2	Cells. EBV-transformed lymphocytes (GTEx)	PrediXcan	0.996696	cells_ebv-transformed_lymphocytes	0.999981
191	ENSG00000198464	ZNF480	1.84028	0.319837	0.0657278	0.00879474	0.123371	0.000892611	0.00923748	6	11	11	B2	Cells. EBV-transformed lymphocytes (GTEx)	PrediXcan	0.996696	cells_ebv-transformed_lymphocytes	0.999981
192	ENSG00000213246	SUPT4H1	1.83948	0.146568	0.0658449	0.0573034	0.0204236	0.19269	0.775289	19	22	22	B2	Cells. EBV-transformed lymphocytes (GTEx)	PrediXcan	0.996696	cells_ebv-transformed_lymphocytes	0.999981
193	ENSG00000197712	FAM114A1	1.83139	0.338615	0.067043	0.0101351	0.017174	0.235979	0.866901	10	13	13	B2	Cells. EBV-transformed lymphocytes (GTEx)	PrediXcan	0.996696	cells_ebv-transformed_lymphocytes	0.999981
194	ENSG00000164172	MOCS2	1.82982	0.219246	0.0672764	0.036347	0.0255477	0.142072	0.640115	20	22	22	B2	Cells. EBV-transformed lymphocytes (GTEx)	PrediXcan	0.996696	cells_ebv-transformed_lymphocytes	0.999981
195	ENSG00000113140	SPARC	-1.82944	-1.17367	0.0673334	0.00146429	0.012893	0.294673	0.967742	12	14	14	B2	Cells. EBV-transformed lymphocytes (GTEx)	PrediXcan	0.996696	cells_ebv-transformed_lymphocytes	0.999981
196	ENSG00000196704	AMZ2	1.82897	0.190553	0.0674037	0.0376779	0.117505	0.00100898	0.0102667	17	18	18	B2	Cells. EBV-transformed lymphocytes (GTEx)	PrediXcan	0.996696	cells_ebv-transformed_lymphocytes	0.999981
197	ENSG00000196696	PDXDC2P-NPIPB14P	-1.82598	-0.115868	0.067853	0.0553891	0.0670575	0.0185056	0.131131	29	33	33	B2	Cells. EBV-transformed lymphocytes (GTEx)	PrediXcan	0.996696	cells_ebv-transformed_lymphocytes	0.999981
198	ENSG00000124613	ZNF391	-1.82506	-0.106771	0.0679914	0.0712757	0.136836	0.000505921	0.0055911	32	42	42	B2	Cells. EBV-transformed lymphocytes (GTEx)	PrediXcan	0.996696	cells_ebv-transformed_lymphocytes	0.999981
199	ENSG00000181444	ZNF467	-1.82319	-0.276737	0.0682752	0.0160097	0.123462	0.000742431	0.00787248	30	54	54	B2	Cells. EBV-transformed lymphocytes (GTEx)	PrediXcan	0.996696	cells_ebv-transformed_lymphocytes	0.999981
200	ENSG00000126246	IGFLR1	1.81786	0.0968171	0.0690863	0.102873	0.20411	5.00323e-06	9.20016e-05	23	30	30	B2	Cells. EBV-transformed lymphocytes (GTEx)	PrediXcan	0.996696	cells_ebv-transformed_lymphocytes	0.999981
201	ENSG00000112394	SLC16A10	-1.81654	-0.747227	0.0692883	0.0016684	0.0114612	0.344054	1	21	23	23	B2	Cells. EBV-transformed lymphocytes (GTEx)	PrediXcan	0.996696	cells_ebv-transformed_lymphocytes	0.999981
202	ENSG00000183751	TBL3	1.8111	0.15444	0.0701251	0.050485	0.240811	1.97785e-06	4.01892e-05	22	25	25	B2	Cells. EBV-transformed lymphocytes (GTEx)	PrediXcan	0.996696	cells_ebv-transformed_lymphocytes	0.999981
203	ENSG00000035115	SH3YL1	-1.81048	-0.130365	0.0702221	0.067578	0.142466	0.000403057	0.00460292	9	11	11	B2	Cells. EBV-transformed lymphocytes (GTEx)	PrediXcan	0.996696	cells_ebv-transformed_lymphocytes	0.999981
204	ENSG00000132623	ANKEF1	1.80764	0.239991	0.0706632	0.0141504	0.0891579	0.00357014	0.0313211	4	4	4	B2	Cells. EBV-transformed lymphocytes (GTEx)	PrediXcan	0.996696	cells_ebv-transformed_lymphocytes	0.999981
205	ENSG00000140400	MAN2C1	-1.80764	-0.13886	0.0706632	0.0526464	0.173607	2.90315e-05	0.000442938	55	73	73	B2	Cells. EBV-transformed lymphocytes (GTEx)	PrediXcan	0.996696	cells_ebv-transformed_lymphocytes	0.999981
206	ENSG00000106399	RPA3	1.80531	0.149006	0.071026	0.0487756	0.0728056	0.0108516	0.0830668	8	13	13	B2	Cells. EBV-transformed lymphocytes (GTEx)	PrediXcan	0.996696	cells_ebv-transformed_lymphocytes	0.999981
207	ENSG00000153982	GDPD1	-1.80297	-0.594409	0.0713936	0.0030724	0.0458069	0.0484454	0.288984	22	27	27	B2	Cells. EBV-transformed lymphocytes (GTEx)	PrediXcan	0.996696	cells_ebv-transformed_lymphocytes	0.999981
208	ENSG00000136758	YME1L1	-1.79962	-0.1061	0.071921	0.0621008	0.176677	5.25466e-05	0.000746274	63	69	69	B2	Cells. EBV-transformed lymphocytes (GTEx)	PrediXcan	0.996696	cells_ebv-transformed_lymphocytes	0.999981
209	ENSG00000058085	LAMC2	1.79846	0.154024	0.0721043	0.0459854	0.0182862	0.228084	0.85268	10	11	11	B2	Cells. EBV-transformed lymphocytes (GTEx)	PrediXcan	0.996696	cells_ebv-transformed_lymphocytes	0.999981
210	ENSG00000129158	SERGEF	-1.79614	-0.0853637	0.0724721	0.217612	0.137289	0.000516799	0.00569716	64	70	70	B2	Cells. EBV-transformed lymphocytes (GTEx)	PrediXcan	0.996696	cells_ebv-transformed_lymphocytes	0.999981
211	ENSG00000116691	MIIP	-1.79499	-0.185143	0.0726549	0.0352237	0.0222759	0.170205	0.722479	37	52	52	B2	Cells. EBV-transformed lymphocytes (GTEx)	PrediXcan	0.996696	cells_ebv-transformed_lymphocytes	0.999981
212	ENSG00000149591	TAGLN	-1.78821	-0.198053	0.0737428	0.0311519	0.167951	4.17127e-05	0.000610597	19	30	30	B2	Cells. EBV-transformed lymphocytes (GTEx)	PrediXcan	0.996696	cells_ebv-transformed_lymphocytes	0.999981
213	ENSG00000221926	TRIM16	-1.78675	-0.670779	0.0739779	0.00321577	0.0152544	0.262709	0.913025	11	14	14	B2	Cells. EBV-transformed lymphocytes (GTEx)	PrediXcan	0.996696	cells_ebv-transformed_lymphocytes	0.999981
214	ENSG00000112874	NUDT12	1.78662	0.0876979	0.0739983	0.174322	0.40949	3.31717e-12	2.31855e-10	35	41	41	B2	Cells. EBV-transformed lymphocytes (GTEx)	PrediXcan	0.996696	cells_ebv-transformed_lymphocytes	0.999981
215	ENSG00000136270	TBRG4	1.78536	0.095506	0.0742023	0.120169	0.332521	1.74299e-09	6.64826e-08	35	40	40	B2	Cells. EBV-transformed lymphocytes (GTEx)	PrediXcan	0.996696	cells_ebv-transformed_lymphocytes	0.999981
216	ENSG00000185000	DGAT1	-1.78034	-0.224734	0.0750211	0.0290991	0.10715	0.00192903	0.0181356	27	36	36	B2	Cells. EBV-transformed lymphocytes (GTEx)	PrediXcan	0.996696	cells_ebv-transformed_lymphocytes	0.999981
217	ENSG00000108848	LUC7L3	-1.78002	-0.598002	0.0750733	0.00347871	0.0124069	0.309114	0.985467	6	7	7	B2	Cells. EBV-transformed lymphocytes (GTEx)	PrediXcan	0.996696	cells_ebv-transformed_lymphocytes	0.999981
218	ENSG00000228300	C19orf24	-1.77781	-0.127848	0.0754346	0.103163	0.396133	6.0198e-11	3.22748e-09	9	13	13	B2	Cells. EBV-transformed lymphocytes (GTEx)	PrediXcan	0.996696	cells_ebv-transformed_lymphocytes	0.999981
219	ENSG00000163104	SMARCAD1	1.7761	0.52533	0.0757168	0.00989937	0.0253865	0.147194	0.657203	48	51	51	B2	Cells. EBV-transformed lymphocytes (GTEx)	PrediXcan	0.996696	cells_ebv-transformed_lymphocytes	0.999981
220	ENSG00000121310	ECHDC2	-1.77551	-0.466139	0.0758129	0.00815669	0.070564	0.0125656	0.0936107	16	20	20	B2	Cells. EBV-transformed lymphocytes (GTEx)	PrediXcan	0.996696	cells_ebv-transformed_lymphocytes	0.999981
221	ENSG00000197386	HTT	1.77527	0.145162	0.0758533	0.0554803	0.110058	0.00207869	0.0193249	56	77	77	B2	Cells. EBV-transformed lymphocytes (GTEx)	PrediXcan	0.996696	cells_ebv-transformed_lymphocytes	0.999981
222	ENSG00000214140	PRCD	-1.77365	-0.120916	0.0761212	0.101147	0.0150905	0.271311	0.930628	41	47	47	B2	Cells. EBV-transformed lymphocytes (GTEx)	PrediXcan	0.996696	cells_ebv-transformed_lymphocytes	0.999981
223	ENSG00000178966	RMI1	-1.77102	-0.243301	0.0765576	0.020221	0.0861008	0.0055427	0.0461316	41	53	53	B2	Cells. EBV-transformed lymphocytes (GTEx)	PrediXcan	0.996696	cells_ebv-transformed_lymphocytes	0.999981
224	ENSG00000141504	SAT2	1.77016	0.209228	0.0767013	0.0300755	0.234443	1.90691e-06	3.89852e-05	5	7	7	B2	Cells. EBV-transformed lymphocytes (GTEx)	PrediXcan	0.996696	cells_ebv-transformed_lymphocytes	0.999981
225	ENSG00000271303	SRXN1	1.76933	0.0826907	0.0768396	0.165211	0.556908	1.4484e-18	2.92971e-16	14	20	20	B2	Cells. EBV-transformed lymphocytes (GTEx)	PrediXcan	0.996696	cells_ebv-transformed_lymphocytes	0.999981
226	ENSG00000141252	VPS53	1.76773	0.0943033	0.077106	0.142382	0.382227	1.57197e-10	7.63122e-09	44	57	57	B2	Cells. EBV-transformed lymphocytes (GTEx)	PrediXcan	0.996696	cells_ebv-transformed_lymphocytes	0.999981
227	ENSG00000132436	FIGNL1	-1.76754	-0.135699	0.0771385	0.0487664	0.158635	5.07861e-05	0.000724353	14	20	20	B2	Cells. EBV-transformed lymphocytes (GTEx)	PrediXcan	0.996696	cells_ebv-transformed_lymphocytes	0.999981
228	ENSG00000272789	AC010976.2	-1.76732	-0.184576	0.0771739	0.0220362	0.0209617	0.18885	0.766541	15	21	21	B2	Cells. EBV-transformed lymphocytes (GTEx)	PrediXcan	0.996696	cells_ebv-transformed_lymphocytes	0.999981
229	ENSG00000137338	PGBD1	1.76367	0.187637	0.0777881	0.0308003	0.0562991	0.0289416	0.189583	19	20	20	B2	Cells. EBV-transformed lymphocytes (GTEx)	PrediXcan	0.996696	cells_ebv-transformed_lymphocytes	0.999981
230	ENSG00000129911	KLF16	1.76322	0.232843	0.0778642	0.0249606	0.0107548	0.344249	1	31	41	41	B2	Cells. EBV-transformed lymphocytes (GTEx)	PrediXcan	0.996696	cells_ebv-transformed_lymphocytes	0.999981
231	ENSG00000104093	DMXL2	1.76191	0.061434	0.0780844	0.268951	0.0224002	0.170957	0.723612	77	88	88	B2	Cells. EBV-transformed lymphocytes (GTEx)	PrediXcan	0.996696	cells_ebv-transformed_lymphocytes	0.999981
232	ENSG00000174405	LIG4	1.76162	0.55485	0.0781335	0.00274386	0.0490414	0.0458749	0.277118	2	4	4	B2	Cells. EBV-transformed lymphocytes (GTEx)	PrediXcan	0.996696	cells_ebv-transformed_lymphocytes	0.999981
233	ENSG00000113721	PDGFRB	-1.76058	-0.151649	0.0783092	0.0387458	0.0233721	0.1131	0.546089	12	15	15	B2	Cells. EBV-transformed lymphocytes (GTEx)	PrediXcan	0.996696	cells_ebv-transformed_lymphocytes	0.999981
234	ENSG00000128039	SRD5A3	1.75718	0.0580317	0.0788869	0.408516	0.287717	1.79068e-08	5.78828e-07	44	58	58	B2	Cells. EBV-transformed lymphocytes (GTEx)	PrediXcan	0.996696	cells_ebv-transformed_lymphocytes	0.999981
235	ENSG00000125912	NCLN	1.75508	0.249819	0.0792462	0.0222221	0.16562	6.22456e-05	0.000866506	11	14	14	B2	Cells. EBV-transformed lymphocytes (GTEx)	PrediXcan	0.996696	cells_ebv-transformed_lymphocytes	0.999981
236	ENSG00000160613	PCSK7	1.75401	0.114026	0.0794289	0.108997	0.0152133	0.264924	0.918081	75	86	86	B2	Cells. EBV-transformed lymphocytes (GTEx)	PrediXcan	0.996696	cells_ebv-transformed_lymphocytes	0.999981
237	ENSG00000182873	PRKCZ-AS1	-1.75273	-1.07133	0.0796486	0.00095767	0.0118586	0.334147	1	3	6	6	B2	Cells. EBV-transformed lymphocytes (GTEx)	PrediXcan	0.996696	cells_ebv-transformed_lymphocytes	0.999981
238	ENSG00000065308	TRAM2	1.75084	0.627251	0.0799728	0.00218306	0.1794	2.17435e-05	0.000344746	4	6	6	B2	Cells. EBV-transformed lymphocytes (GTEx)	PrediXcan	0.996696	cells_ebv-transformed_lymphocytes	0.999981
239	ENSG00000254635	WAC-AS1	-1.749	-0.153944	0.0802905	0.0304498	0.111386	0.000278803	0.0033173	44	55	55	B2	Cells. EBV-transformed lymphocytes (GTEx)	PrediXcan	0.996696	cells_ebv-transformed_lymphocytes	0.999981
240	ENSG00000117020	AKT3	-1.74879	-0.247569	0.0803279	0.0211036	0.0292216	0.0592958	0.337569	3	3	3	B2	Cells. EBV-transformed lymphocytes (GTEx)	PrediXcan	0.996696	cells_ebv-transformed_lymphocytes	0.999981
241	ENSG00000137815	RTF1	1.74781	0.133066	0.0804978	0.0593788	0.011183	0.333227	1	30	37	37	B2	Cells. EBV-transformed lymphocytes (GTEx)	PrediXcan	0.996696	cells_ebv-transformed_lymphocytes	0.999981
242	ENSG00000125885	MCM8	1.74724	0.119961	0.0805966	0.070747	0.379178	1.60674e-10	7.71582e-09	6	9	9	B2	Cells. EBV-transformed lymphocytes (GTEx)	PrediXcan	0.996696	cells_ebv-transformed_lymphocytes	0.999981
243	ENSG00000103064	SLC7A6	-1.74525	-0.242861	0.0809407	0.0220231	0.0354199	0.0889152	0.461336	6	7	7	B2	Cells. EBV-transformed lymphocytes (GTEx)	PrediXcan	0.996696	cells_ebv-transformed_lymphocytes	0.999981
244	ENSG00000133313	CNDP2	1.74469	0.0806746	0.0810381	0.150362	0.305714	3.58361e-09	1.28974e-07	15	18	18	B2	Cells. EBV-transformed lymphocytes (GTEx)	PrediXcan	0.996696	cells_ebv-transformed_lymphocytes	0.999981
245	ENSG00000120594	PLXDC2	1.74296	0.193659	0.0813408	0.0282954	0.035731	0.0823921	0.435445	9	10	10	B2	Cells. EBV-transformed lymphocytes (GTEx)	PrediXcan	0.996696	cells_ebv-transformed_lymphocytes	0.999981
246	ENSG00000165806	CASP7	-1.74253	-0.376779	0.0814152	0.00972244	0.0275026	0.117228	0.561735	12	15	15	B2	Cells. EBV-transformed lymphocytes (GTEx)	PrediXcan	0.996696	cells_ebv-transformed_lymphocytes	0.999981
247	ENSG00000100299	ARSA	1.74176	0.0790954	0.0815509	0.0999723	0.110346	0.00109851	0.011068	19	27	27	B2	Cells. EBV-transformed lymphocytes (GTEx)	PrediXcan	0.996696	cells_ebv-transformed_lymphocytes	0.999981
248	ENSG00000103047	TANGO6	-1.74173	-0.107708	0.0815563	0.0918097	0.0899411	0.00508439	0.0428243	82	96	96	B2	Cells. EBV-transformed lymphocytes (GTEx)	PrediXcan	0.996696	cells_ebv-transformed_lymphocytes	0.999981
249	ENSG00000159267	HLCS	1.74016	0.0937881	0.081831	0.108215	0.336931	3.84453e-10	1.67727e-08	24	30	30	B2	Cells. EBV-transformed lymphocytes (GTEx)	PrediXcan	0.996696	cells_ebv-transformed_lymphocytes	0.999981
250	ENSG00000115677	HDLBP	1.74011	0.655284	0.0818392	0.00409059	0.0153464	0.247482	0.888857	30	38	38	B2	Cells. EBV-transformed lymphocytes (GTEx)	PrediXcan	0.996696	cells_ebv-transformed_lymphocytes	0.999981
251	ENSG00000260285	AL133367.1	-1.73484	-0.268047	0.0827698	0.0307438	0.0203488	0.192346	0.774374	30	35	35	B2	Cells. EBV-transformed lymphocytes (GTEx)	PrediXcan	0.996696	cells_ebv-transformed_lymphocytes	0.999981
252	ENSG00000120686	UFM1	1.73261	0.266196	0.0831649	0.0113816	0.0974878	0.00193146	0.0181456	12	13	13	B2	Cells. EBV-transformed lymphocytes (GTEx)	PrediXcan	0.996696	cells_ebv-transformed_lymphocytes	0.999981
253	ENSG00000163933	RFT1	-1.73207	-0.136511	0.0832612	0.0551229	0.0637571	0.018205	0.12962	47	56	56	B2	Cells. EBV-transformed lymphocytes (GTEx)	PrediXcan	0.996696	cells_ebv-transformed_lymphocytes	0.999981
254	ENSG00000151690	MFSD6	1.73023	0.0845779	0.0835893	0.134238	0.167602	3.7713e-05	0.00055755	44	51	51	B2	Cells. EBV-transformed lymphocytes (GTEx)	PrediXcan	0.996696	cells_ebv-transformed_lymphocytes	0.999981
255	ENSG00000151632	AKR1C2	1.729	0.11205	0.0838087	0.105701	0.067155	0.0113377	0.0861949	99	128	128	B2	Cells. EBV-transformed lymphocytes (GTEx)	PrediXcan	0.996696	cells_ebv-transformed_lymphocytes	0.999981
256	ENSG00000270015	AC087481.3	1.72732	0.39944	0.08411	0.00388967	0.0133872	0.295237	0.967752	1	1	1	B2	Cells. EBV-transformed lymphocytes (GTEx)	PrediXcan	0.996696	cells_ebv-transformed_lymphocytes	0.999981
257	ENSG00000136878	USP20	-1.72718	-0.231941	0.0841357	0.0186038	0.0298558	0.116006	0.55688	28	36	36	B2	Cells. EBV-transformed lymphocytes (GTEx)	PrediXcan	0.996696	cells_ebv-transformed_lymphocytes	0.999981
258	ENSG00000175727	MLXIP	1.72621	1.50107	0.08431	0.000507578	0.0265194	0.103827	0.514319	1	1	1	B2	Cells. EBV-transformed lymphocytes (GTEx)	PrediXcan	0.996696	cells_ebv-transformed_lymphocytes	0.999981
259	ENSG00000161888	SPC24	-1.72494	-0.114681	0.0845391	0.0834307	0.186511	4.61375e-06	8.56656e-05	18	23	23	B2	Cells. EBV-transformed lymphocytes (GTEx)	PrediXcan	0.996696	cells_ebv-transformed_lymphocytes	0.999981
260	ENSG00000126804	ZBTB1	-1.72419	-0.0706987	0.084674	0.201305	0.197414	1.8084e-05	0.00029122	76	90	90	B2	Cells. EBV-transformed lymphocytes (GTEx)	PrediXcan	0.996696	cells_ebv-transformed_lymphocytes	0.999981
261	ENSG00000099991	CABIN1	-1.72395	-0.505719	0.0847161	0.004125	0.012564	0.301953	0.977703	9	12	12	B2	Cells. EBV-transformed lymphocytes (GTEx)	PrediXcan	0.996696	cells_ebv-transformed_lymphocytes	0.999981
262	ENSG00000055950	MRPL43	-1.72263	-0.125469	0.0849548	0.0768593	0.0354108	0.0884144	0.459452	32	40	40	B2	Cells. EBV-transformed lymphocytes (GTEx)	PrediXcan	0.996696	cells_ebv-transformed_lymphocytes	0.999981
263	ENSG00000164048	ZNF589	-1.7226	-0.140237	0.0849614	0.0511886	0.0951759	0.0029933	0.0267474	72	83	83	B2	Cells. EBV-transformed lymphocytes (GTEx)	PrediXcan	0.996696	cells_ebv-transformed_lymphocytes	0.999981
264	ENSG00000263072	ZNF213-AS1	1.72004	0.167909	0.0854251	0.0302395	0.0835072	0.00480002	0.0407377	15	19	19	B2	Cells. EBV-transformed lymphocytes (GTEx)	PrediXcan	0.996696	cells_ebv-transformed_lymphocytes	0.999981
265	ENSG00000143294	PRCC	-1.70866	-0.08341	0.0875136	0.108464	0.0334904	0.0943858	0.481486	52	71	71	B2	Cells. EBV-transformed lymphocytes (GTEx)	PrediXcan	0.996696	cells_ebv-transformed_lymphocytes	0.999981
266	ENSG00000168404	MLKL	1.70359	0.335593	0.0884572	0.010399	0.0616141	0.0242422	0.163659	10	13	13	B2	Cells. EBV-transformed lymphocytes (GTEx)	PrediXcan	0.996696	cells_ebv-transformed_lymphocytes	0.999981
267	ENSG00000214944	ARHGEF28	-1.7031	-0.0733331	0.0885484	0.208709	0.151792	0.000177914	0.0022177	80	95	95	B2	Cells. EBV-transformed lymphocytes (GTEx)	PrediXcan	0.996696	cells_ebv-transformed_lymphocytes	0.999981
268	ENSG00000051596	THOC3	-1.70272	-0.325211	0.0886212	0.0123977	0.110763	0.00145392	0.0141265	9	14	14	B2	Cells. EBV-transformed lymphocytes (GTEx)	PrediXcan	0.996696	cells_ebv-transformed_lymphocytes	0.999981
269	ENSG00000204622	HLA-J	-1.7016	-0.710699	0.0888306	0.00282418	0.0745488	0.0101347	0.0781165	52	80	80	B2	Cells. EBV-transformed lymphocytes (GTEx)	PrediXcan	0.996696	cells_ebv-transformed_lymphocytes	0.999981
270	ENSG00000173894	CBX2	-1.7	-0.249714	0.0891301	0.0144658	0.0253006	0.104117	0.515128	13	15	15	B2	Cells. EBV-transformed lymphocytes (GTEx)	PrediXcan	0.996696	cells_ebv-transformed_lymphocytes	0.999981
271	ENSG00000112186	CAP2	1.6995	0.121666	0.0892246	0.085918	0.0304116	0.0925523	0.476088	36	46	46	B2	Cells. EBV-transformed lymphocytes (GTEx)	PrediXcan	0.996696	cells_ebv-transformed_lymphocytes	0.999981
272	ENSG00000132622	HSPA12B	1.69914	0.0913016	0.0892931	0.0965482	0.341343	1.98464e-09	7.52698e-08	7	15	15	B2	Cells. EBV-transformed lymphocytes (GTEx)	PrediXcan	0.996696	cells_ebv-transformed_lymphocytes	0.999981
273	ENSG00000137877	SPTBN5	1.69673	0.0846403	0.0897479	0.115851	0.140899	2.25519e-05	0.000355033	26	27	27	B2	Cells. EBV-transformed lymphocytes (GTEx)	PrediXcan	0.996696	cells_ebv-transformed_lymphocytes	0.999981
274	ENSG00000133048	CHI3L1	1.69462	0.340758	0.090147	0.00801359	0.0146753	0.270092	0.928593	12	15	15	B2	Cells. EBV-transformed lymphocytes (GTEx)	PrediXcan	0.996696	cells_ebv-transformed_lymphocytes	0.999981
275	ENSG00000057935	MTA3	1.69149	0.522101	0.0907431	0.00506875	0.0568396	0.0255179	0.170677	3	3	3	B2	Cells. EBV-transformed lymphocytes (GTEx)	PrediXcan	0.996696	cells_ebv-transformed_lymphocytes	0.999981
276	ENSG00000108691	CCL2	1.68325	0.40337	0.0923265	0.00609365	0.0140868	0.269471	0.928189	5	7	7	B2	Cells. EBV-transformed lymphocytes (GTEx)	PrediXcan	0.996696	cells_ebv-transformed_lymphocytes	0.999981
277	ENSG00000204682	CASC10	1.68055	0.13394	0.092851	0.0567171	0.012865	0.27198	0.932205	33	41	41	B2	Cells. EBV-transformed lymphocytes (GTEx)	PrediXcan	0.996696	cells_ebv-transformed_lymphocytes	0.999981
278	ENSG00000085721	RRN3	1.67825	0.0859922	0.0932985	0.144294	0.314308	1.23398e-09	4.78409e-08	7	7	7	B2	Cells. EBV-transformed lymphocytes (GTEx)	PrediXcan	0.996696	cells_ebv-transformed_lymphocytes	0.999981
279	ENSG00000124535	WRNIP1	-1.67543	-0.108169	0.0938502	0.0863107	0.119087	0.0011505	0.0114878	37	46	46	B2	Cells. EBV-transformed lymphocytes (GTEx)	PrediXcan	0.996696	cells_ebv-transformed_lymphocytes	0.999981
280	ENSG00000108379	WNT3	-1.6721	-0.105293	0.0945041	0.08944	0.104105	0.00234032	0.0215174	56	65	65	B2	Cells. EBV-transformed lymphocytes (GTEx)	PrediXcan	0.996696	cells_ebv-transformed_lymphocytes	0.999981
281	ENSG00000136169	SETDB2	1.67209	0.436308	0.0945071	0.00393904	0.100684	0.0035238	0.0309695	9	13	13	B2	Cells. EBV-transformed lymphocytes (GTEx)	PrediXcan	0.996696	cells_ebv-transformed_lymphocytes	0.999981
282	ENSG00000116285	ERRFI1	1.67074	0.121829	0.0947721	0.0712053	0.0156432	0.238191	0.870239	37	44	44	B2	Cells. EBV-transformed lymphocytes (GTEx)	PrediXcan	0.996696	cells_ebv-transformed_lymphocytes	0.999981
283	ENSG00000215114	UBXN2B	-1.66519	-0.068285	0.0958757	0.153185	0.044727	0.0475408	0.284733	59	76	76	B2	Cells. EBV-transformed lymphocytes (GTEx)	PrediXcan	0.996696	cells_ebv-transformed_lymphocytes	0.999981
284	ENSG00000141452	C18orf8	1.6625	0.117369	0.0964127	0.0641227	0.0381561	0.0782104	0.41731	34	42	42	B2	Cells. EBV-transformed lymphocytes (GTEx)	PrediXcan	0.996696	cells_ebv-transformed_lymphocytes	0.999981
285	ENSG00000162461	SLC25A34	1.66126	0.336427	0.0966617	0.00562685	0.0313927	0.103563	0.513394	8	9	9	B2	Cells. EBV-transformed lymphocytes (GTEx)	PrediXcan	0.996696	cells_ebv-transformed_lymphocytes	0.999981
286	ENSG00000203791	EEF1AKMT2	-1.66089	-0.0799276	0.0967347	0.173068	0.240142	7.35275e-07	1.64421e-05	35	47	47	B2	Cells. EBV-transformed lymphocytes (GTEx)	PrediXcan	0.996696	cells_ebv-transformed_lymphocytes	0.999981
287	ENSG00000198805	PNP	1.65933	0.0918345	0.0970501	0.115336	0.265789	1.72502e-08	5.58956e-07	9	16	16	B2	Cells. EBV-transformed lymphocytes (GTEx)	PrediXcan	0.996696	cells_ebv-transformed_lymphocytes	0.999981
288	ENSG00000087302	C14orf166	1.65857	0.247564	0.0972017	0.0130059	0.0177919	0.222485	0.840221	6	7	7	B2	Cells. EBV-transformed lymphocytes (GTEx)	PrediXcan	0.996696	cells_ebv-transformed_lymphocytes	0.999981
289	ENSG00000033327	GAB2	1.65554	0.312474	0.0978143	0.0115796	0.0213672	0.186038	0.761641	3	4	4	B2	Cells. EBV-transformed lymphocytes (GTEx)	PrediXcan	0.996696	cells_ebv-transformed_lymphocytes	0.999981
290	ENSG00000226752	PSMD5-AS1	-1.65272	-0.0651996	0.0983885	0.302112	0.594974	5.07309e-20	1.32796e-17	23	28	28	B2	Cells. EBV-transformed lymphocytes (GTEx)	PrediXcan	0.996696	cells_ebv-transformed_lymphocytes	0.999981
291	ENSG00000124120	TTPAL	1.65271	0.419912	0.0983907	0.00922918	0.0174772	0.188646	0.766178	2	2	2	B2	Cells. EBV-transformed lymphocytes (GTEx)	PrediXcan	0.996696	cells_ebv-transformed_lymphocytes	0.999981
292	ENSG00000227671	AL390728.4	-1.65156	-0.139336	0.0986239	0.0625413	0.0950563	0.00455945	0.0389684	19	48	48	B2	Cells. EBV-transformed lymphocytes (GTEx)	PrediXcan	0.996696	cells_ebv-transformed_lymphocytes	0.999981
293	ENSG00000237036	ZEB1-AS1	-1.64752	-0.280155	0.0994514	0.0106378	0.0444599	0.048763	0.290406	51	60	60	B2	Cells. EBV-transformed lymphocytes (GTEx)	PrediXcan	0.996696	cells_ebv-transformed_lymphocytes	0.999981
294	ENSG00000123453	SARDH	1.64659	0.101378	0.0996427	0.0930603	0.111372	0.00110692	0.011136	21	27	27	B2	Cells. EBV-transformed lymphocytes (GTEx)	PrediXcan	0.996696	cells_ebv-transformed_lymphocytes	0.999981
295	ENSG00000204252	HLA-DOA	-1.64485	-0.319477	0.1	0.012366	0.0139301	0.289255	0.960165	35	43	43	B2	Cells. EBV-transformed lymphocytes (GTEx)	PrediXcan	0.996696	cells_ebv-transformed_lymphocytes	0.999981
296	ENSG00000198677	TTC37	1.63921	0.0716452	0.10117	0.2156	0.369072	2.38099e-10	1.10369e-08	42	46	46	B2	Cells. EBV-transformed lymphocytes (GTEx)	PrediXcan	0.996696	cells_ebv-transformed_lymphocytes	0.999981
297	ENSG00000104833	TUBB4A	1.6381	3.30953	0.1014	8.56853e-05	0.0105208	0.331747	1	1	2	2	B2	Cells. EBV-transformed lymphocytes (GTEx)	PrediXcan	0.996696	cells_ebv-transformed_lymphocytes	0.999981
298	ENSG00000247708	STX18-AS1	-1.63722	-0.132586	0.101585	0.0580901	0.122593	0.00070238	0.00751344	49	67	67	B2	Cells. EBV-transformed lymphocytes (GTEx)	PrediXcan	0.996696	cells_ebv-transformed_lymphocytes	0.999981
299	ENSG00000111361	EIF2B1	-1.63692	-0.165325	0.101646	0.0329122	0.146071	0.000165483	0.00208414	8	10	10	B2	Cells. EBV-transformed lymphocytes (GTEx)	PrediXcan	0.996696	cells_ebv-transformed_lymphocytes	0.999981
300	ENSG00000135040	NAA35	1.63668	0.0955739	0.101698	0.116633	0.061132	0.0213944	0.147987	37	50	50	B2	Cells. EBV-transformed lymphocytes (GTEx)	PrediXcan	0.996696	cells_ebv-transformed_lymphocytes	0.999981
301	ENSG00000227039	ITGB2-AS1	-1.63571	-0.159036	0.101901	0.0431783	0.130908	0.000645712	0.00695743	43	65	65	B2	Cells. EBV-transformed lymphocytes (GTEx)	PrediXcan	0.996696	cells_ebv-transformed_lymphocytes	0.999981
302	ENSG00000189362	NEMP2	-1.63365	-0.0512012	0.102333	0.315209	0.238956	6.52883e-07	1.47479e-05	107	166	166	B2	Cells. EBV-transformed lymphocytes (GTEx)	PrediXcan	0.996696	cells_ebv-transformed_lymphocytes	0.999981
303	ENSG00000170382	LRRN2	-1.63145	-0.118298	0.102796	0.0473992	0.0262326	0.134391	0.614844	38	48	48	B2	Cells. EBV-transformed lymphocytes (GTEx)	PrediXcan	0.996696	cells_ebv-transformed_lymphocytes	0.999981
304	ENSG00000162600	OMA1	-1.63134	-0.0814371	0.10282	0.127186	0.10862	0.00195935	0.0183046	71	78	78	B2	Cells. EBV-transformed lymphocytes (GTEx)	PrediXcan	0.996696	cells_ebv-transformed_lymphocytes	0.999981
305	ENSG00000103351	CLUAP1	-1.6307	-0.0539184	0.102954	0.352536	0.0880451	0.00358514	0.0314053	72	84	84	B2	Cells. EBV-transformed lymphocytes (GTEx)	PrediXcan	0.996696	cells_ebv-transformed_lymphocytes	0.999981
306	ENSG00000002587	HS3ST1	1.63025	0.0966863	0.103049	0.115201	0.139593	9.47019e-05	0.00125923	47	53	53	B2	Cells. EBV-transformed lymphocytes (GTEx)	PrediXcan	0.996696	cells_ebv-transformed_lymphocytes	0.999981
307	ENSG00000256667	KLRA1P	-1.62857	-0.113821	0.103404	0.0613557	0.120194	0.000708695	0.00756281	32	41	41	B2	Cells. EBV-transformed lymphocytes (GTEx)	PrediXcan	0.996696	cells_ebv-transformed_lymphocytes	0.999981
308	ENSG00000176593	AC008969.1	1.62777	0.300442	0.103575	0.00952226	0.0366969	0.0699638	0.383989	11	16	16	B2	Cells. EBV-transformed lymphocytes (GTEx)	PrediXcan	0.996696	cells_ebv-transformed_lymphocytes	0.999981
309	ENSG00000174928	C3orf33	-1.62669	-0.115248	0.103804	0.0282594	0.0424439	0.0506256	0.298258	34	39	39	B2	Cells. EBV-transformed lymphocytes (GTEx)	PrediXcan	0.996696	cells_ebv-transformed_lymphocytes	0.999981
310	ENSG00000136274	NACAD	-1.62241	-0.574346	0.104715	0.0022324	0.0172021	0.237391	0.869344	8	10	10	B2	Cells. EBV-transformed lymphocytes (GTEx)	PrediXcan	0.996696	cells_ebv-transformed_lymphocytes	0.999981
311	ENSG00000176971	FIBIN	1.61848	0.106577	0.10556	0.0616328	0.0739826	0.0110389	0.0842594	35	43	43	B2	Cells. EBV-transformed lymphocytes (GTEx)	PrediXcan	0.996696	cells_ebv-transformed_lymphocytes	0.999981
312	ENSG00000100100	PIK3IP1	-1.61755	-0.203189	0.105759	0.0261821	0.045993	0.0444103	0.269612	28	35	35	B2	Cells. EBV-transformed lymphocytes (GTEx)	PrediXcan	0.996696	cells_ebv-transformed_lymphocytes	0.999981
313	ENSG00000249459	ZNF286B	1.61583	0.140342	0.106132	0.0508087	0.0361766	0.0841059	0.442227	13	18	18	B2	Cells. EBV-transformed lymphocytes (GTEx)	PrediXcan	0.996696	cells_ebv-transformed_lymphocytes	0.999981
314	ENSG00000241837	ATP5O	1.61525	0.192501	0.106256	0.0182417	0.0621414	0.0232521	0.158375	17	20	20	B2	Cells. EBV-transformed lymphocytes (GTEx)	PrediXcan	0.996696	cells_ebv-transformed_lymphocytes	0.999981
315	ENSG00000158161	EYA3	-1.615	-0.125861	0.106311	0.0604804	0.0544503	0.0252356	0.169379	85	97	97	B2	Cells. EBV-transformed lymphocytes (GTEx)	PrediXcan	0.996696	cells_ebv-transformed_lymphocytes	0.999981
316	ENSG00000245317	AC008393.1	1.61464	0.15933	0.106389	0.0345867	0.0148124	0.272319	0.932406	14	21	21	B2	Cells. EBV-transformed lymphocytes (GTEx)	PrediXcan	0.996696	cells_ebv-transformed_lymphocytes	0.999981
317	ENSG00000254860	TMEM9B-AS1	1.61271	0.0650494	0.106807	0.192456	0.425422	4.14222e-12	2.83583e-10	37	43	43	B2	Cells. EBV-transformed lymphocytes (GTEx)	PrediXcan	0.996696	cells_ebv-transformed_lymphocytes	0.999981
318	ENSG00000088992	TESC	-1.60386	-0.347201	0.108745	0.00979918	0.0512206	0.0327921	0.209806	4	5	5	B2	Cells. EBV-transformed lymphocytes (GTEx)	PrediXcan	0.996696	cells_ebv-transformed_lymphocytes	0.999981
319	ENSG00000150593	PDCD4	1.60371	2.07618	0.108778	0.000138436	0.035179	0.0778643	0.415962	3	3	3	B2	Cells. EBV-transformed lymphocytes (GTEx)	PrediXcan	0.996696	cells_ebv-transformed_lymphocytes	0.999981
320	ENSG00000223855	HRAT92	1.60212	0.100809	0.109129	0.133892	0.214684	4.35111e-06	8.14689e-05	21	27	27	B2	Cells. EBV-transformed lymphocytes (GTEx)	PrediXcan	0.996696	cells_ebv-transformed_lymphocytes	0.999981
321	ENSG00000251669	FAM86EP	-1.59717	-0.127628	0.110228	0.0752713	0.0200484	0.205982	0.805803	28	39	39	B2	Cells. EBV-transformed lymphocytes (GTEx)	PrediXcan	0.996696	cells_ebv-transformed_lymphocytes	0.999981
322	ENSG00000185104	FAF1	-1.59129	-0.0976619	0.111543	0.0731151	0.0505711	0.0357197	0.226213	48	57	57	B2	Cells. EBV-transformed lymphocytes (GTEx)	PrediXcan	0.996696	cells_ebv-transformed_lymphocytes	0.999981
323	ENSG00000065621	GSTO2	-1.59097	-0.163642	0.111617	0.0369596	0.0257694	0.132453	0.610569	45	48	48	B2	Cells. EBV-transformed lymphocytes (GTEx)	PrediXcan	0.996696	cells_ebv-transformed_lymphocytes	0.999981
324	ENSG00000163071	SPATA18	1.58872	0.244921	0.112124	0.0219814	0.0815976	0.00711125	0.0572934	3	3	3	B2	Cells. EBV-transformed lymphocytes (GTEx)	PrediXcan	0.996696	cells_ebv-transformed_lymphocytes	0.999981
325	ENSG00000003393	ALS2	-1.58442	-0.0746211	0.113098	0.10194	0.25222	5.12636e-07	1.19228e-05	46	50	50	B2	Cells. EBV-transformed lymphocytes (GTEx)	PrediXcan	0.996696	cells_ebv-transformed_lymphocytes	0.999981
326	ENSG00000126107	HECTD3	-1.58332	-0.307002	0.11335	0.00680436	0.0220566	0.158342	0.6933	8	10	10	B2	Cells. EBV-transformed lymphocytes (GTEx)	PrediXcan	0.996696	cells_ebv-transformed_lymphocytes	0.999981
327	ENSG00000156603	MED19	1.58153	0.0467032	0.113757	0.391934	0.0654819	0.0164937	0.118701	117	131	131	B2	Cells. EBV-transformed lymphocytes (GTEx)	PrediXcan	0.996696	cells_ebv-transformed_lymphocytes	0.999981
328	ENSG00000051620	HEBP2	-1.58109	-0.155792	0.113857	0.0255513	0.0748031	0.0115017	0.0873425	10	13	13	B2	Cells. EBV-transformed lymphocytes (GTEx)	PrediXcan	0.996696	cells_ebv-transformed_lymphocytes	0.999981
329	ENSG00000260404	AC110079.1	-1.57979	-0.0715907	0.114155	0.158196	0.22467	2.76098e-06	5.42045e-05	65	72	72	B2	Cells. EBV-transformed lymphocytes (GTEx)	PrediXcan	0.996696	cells_ebv-transformed_lymphocytes	0.999981
330	ENSG00000223745	CCDC18-AS1	-1.57913	-0.058169	0.114306	0.206177	0.368613	4.01532e-11	2.21506e-09	122	154	154	B2	Cells. EBV-transformed lymphocytes (GTEx)	PrediXcan	0.996696	cells_ebv-transformed_lymphocytes	0.999981
331	ENSG00000168803	ADAL	-1.57823	-0.0985391	0.114514	0.0626031	0.236937	1.29242e-06	2.75619e-05	50	58	58	B2	Cells. EBV-transformed lymphocytes (GTEx)	PrediXcan	0.996696	cells_ebv-transformed_lymphocytes	0.999981
332	ENSG00000158296	SLC13A3	-1.57558	-0.159038	0.115123	0.0452393	0.027708	0.0955309	0.485658	23	29	29	B2	Cells. EBV-transformed lymphocytes (GTEx)	PrediXcan	0.996696	cells_ebv-transformed_lymphocytes	0.999981
333	ENSG00000166226	CCT2	1.57557	0.192845	0.115126	0.0327369	0.0284432	0.122547	0.579796	10	13	13	B2	Cells. EBV-transformed lymphocytes (GTEx)	PrediXcan	0.996696	cells_ebv-transformed_lymphocytes	0.999981
334	ENSG00000181027	FKRP	-1.57424	-0.0910335	0.115433	0.0759273	0.0236137	0.0891315	0.462279	18	22	22	B2	Cells. EBV-transformed lymphocytes (GTEx)	PrediXcan	0.996696	cells_ebv-transformed_lymphocytes	0.999981
335	ENSG00000005436	GCFC2	1.57355	0.390106	0.115593	0.00737923	0.114604	0.00169365	0.016208	3	4	4	B2	Cells. EBV-transformed lymphocytes (GTEx)	PrediXcan	0.996696	cells_ebv-transformed_lymphocytes	0.999981
336	ENSG00000090432	MUL1	1.57308	0.167027	0.115701	0.0447871	0.232136	7.55232e-07	1.6832e-05	20	22	22	B2	Cells. EBV-transformed lymphocytes (GTEx)	PrediXcan	0.996696	cells_ebv-transformed_lymphocytes	0.999981
337	ENSG00000151502	VPS26B	-1.56932	-0.228429	0.116574	0.022905	0.082761	0.00543549	0.0454091	14	17	17	B2	Cells. EBV-transformed lymphocytes (GTEx)	PrediXcan	0.996696	cells_ebv-transformed_lymphocytes	0.999981
338	ENSG00000167747	C19orf48	1.56907	0.0470637	0.116631	0.440863	0.209429	4.14544e-06	7.80559e-05	172	214	214	B2	Cells. EBV-transformed lymphocytes (GTEx)	PrediXcan	0.996696	cells_ebv-transformed_lymphocytes	0.999981
339	ENSG00000167123	CERCAM	-1.56823	-0.73579	0.116829	0.000794326	0.0314802	0.103135	0.512031	3	7	7	B2	Cells. EBV-transformed lymphocytes (GTEx)	PrediXcan	0.996696	cells_ebv-transformed_lymphocytes	0.999981
340	ENSG00000128563	PRKRIP1	1.5672	0.183406	0.117067	0.0233798	0.0275504	0.12839	0.598467	30	36	36	B2	Cells. EBV-transformed lymphocytes (GTEx)	PrediXcan	0.996696	cells_ebv-transformed_lymphocytes	0.999981
341	ENSG00000108771	DHX58	-1.56626	-0.0897171	0.117287	0.123901	0.413568	2.62333e-13	2.14856e-11	9	13	13	B2	Cells. EBV-transformed lymphocytes (GTEx)	PrediXcan	0.996696	cells_ebv-transformed_lymphocytes	0.999981
342	ENSG00000234882	EIF3EP1	1.56601	0.052163	0.117346	0.198676	0.337772	4.83407e-10	2.05525e-08	36	44	44	B2	Cells. EBV-transformed lymphocytes (GTEx)	PrediXcan	0.996696	cells_ebv-transformed_lymphocytes	0.999981
343	ENSG00000104626	ERI1	-1.56273	-0.107291	0.118116	0.0865192	0.0244367	0.130809	0.605514	25	36	36	B2	Cells. EBV-transformed lymphocytes (GTEx)	PrediXcan	0.996696	cells_ebv-transformed_lymphocytes	0.999981
344	ENSG00000085998	POMGNT1	1.56264	0.224272	0.118137	0.0146259	0.0148815	0.276173	0.937738	43	56	56	B2	Cells. EBV-transformed lymphocytes (GTEx)	PrediXcan	0.996696	cells_ebv-transformed_lymphocytes	0.999981
345	ENSG00000182827	ACBD3	1.55624	0.159765	0.119652	0.0265766	0.042386	0.0422337	0.259228	20	30	30	B2	Cells. EBV-transformed lymphocytes (GTEx)	PrediXcan	0.996696	cells_ebv-transformed_lymphocytes	0.999981
346	ENSG00000145416	MARCH1	1.55548	0.165469	0.119831	0.0231489	0.0931863	0.00291752	0.0261052	9	12	12	B2	Cells. EBV-transformed lymphocytes (GTEx)	PrediXcan	0.996696	cells_ebv-transformed_lymphocytes	0.999981
347	ENSG00000161217	PCYT1A	1.5552	0.230998	0.119899	0.0179129	0.171563	6.95442e-05	0.000956143	20	22	22	B2	Cells. EBV-transformed lymphocytes (GTEx)	PrediXcan	0.996696	cells_ebv-transformed_lymphocytes	0.999981
348	ENSG00000122863	CHST3	1.5515	0.112129	0.120781	0.0591527	0.22128	5.59946e-07	1.28884e-05	17	19	19	B2	Cells. EBV-transformed lymphocytes (GTEx)	PrediXcan	0.996696	cells_ebv-transformed_lymphocytes	0.999981
349	ENSG00000116062	MSH6	-1.55136	-0.131263	0.120815	0.0564074	0.0382274	0.0740959	0.401453	47	53	53	B2	Cells. EBV-transformed lymphocytes (GTEx)	PrediXcan	0.996696	cells_ebv-transformed_lymphocytes	0.999981
350	ENSG00000091542	ALKBH5	-1.54741	-0.184578	0.121764	0.0334613	0.0234067	0.143448	0.645007	21	23	23	B2	Cells. EBV-transformed lymphocytes (GTEx)	PrediXcan	0.996696	cells_ebv-transformed_lymphocytes	0.999981
351	ENSG00000166455	C16orf46	-1.54426	-0.190372	0.122525	0.0227042	0.0493111	0.0437874	0.266558	69	94	94	B2	Cells. EBV-transformed lymphocytes (GTEx)	PrediXcan	0.996696	cells_ebv-transformed_lymphocytes	0.999981
352	ENSG00000092036	HAUS4	1.54189	0.144445	0.1231	0.0483896	0.0395891	0.0676473	0.373333	28	32	32	B2	Cells. EBV-transformed lymphocytes (GTEx)	PrediXcan	0.996696	cells_ebv-transformed_lymphocytes	0.999981
353	ENSG00000132600	PRMT7	-1.54135	-0.0797285	0.123231	0.124365	0.3879	5.55059e-11	3.0369e-09	46	64	64	B2	Cells. EBV-transformed lymphocytes (GTEx)	PrediXcan	0.996696	cells_ebv-transformed_lymphocytes	0.999981
354	ENSG00000068796	KIF2A	-1.53971	-0.0888517	0.123631	0.0915432	0.215692	7.93689e-07	1.76009e-05	10	12	12	B2	Cells. EBV-transformed lymphocytes (GTEx)	PrediXcan	0.996696	cells_ebv-transformed_lymphocytes	0.999981
355	ENSG00000078177	N4BP2	-1.53774	-0.0789065	0.124112	0.124699	0.147855	0.000144753	0.00185278	38	44	44	B2	Cells. EBV-transformed lymphocytes (GTEx)	PrediXcan	0.996696	cells_ebv-transformed_lymphocytes	0.999981
356	ENSG00000149084	HSD17B12	-1.53671	-0.0797086	0.124363	0.0975811	0.356541	9.36768e-11	4.82851e-09	47	64	64	B2	Cells. EBV-transformed lymphocytes (GTEx)	PrediXcan	0.996696	cells_ebv-transformed_lymphocytes	0.999981
357	ENSG00000059691	GATB	1.53641	0.0904509	0.124437	0.0846798	0.316823	8.45369e-09	2.9162e-07	52	64	64	B2	Cells. EBV-transformed lymphocytes (GTEx)	PrediXcan	0.996696	cells_ebv-transformed_lymphocytes	0.999981
358	ENSG00000103226	NOMO3	-1.53638	-0.11481	0.124446	0.085183	0.225394	3.6668e-06	7.02321e-05	20	27	27	B2	Cells. EBV-transformed lymphocytes (GTEx)	PrediXcan	0.996696	cells_ebv-transformed_lymphocytes	0.999981
359	ENSG00000023445	BIRC3	-1.53431	-0.241893	0.124953	0.0118475	0.0101141	0.348748	1	38	56	56	B2	Cells. EBV-transformed lymphocytes (GTEx)	PrediXcan	0.996696	cells_ebv-transformed_lymphocytes	0.999981
360	ENSG00000132294	EFR3A	1.53427	0.123488	0.124962	0.0516473	0.0247714	0.138343	0.62819	49	64	64	B2	Cells. EBV-transformed lymphocytes (GTEx)	PrediXcan	0.996696	cells_ebv-transformed_lymphocytes	0.999981
361	ENSG00000086062	B4GALT1	1.53361	0.188063	0.125126	0.0209093	0.118386	0.0008967	0.00927261	37	42	42	B2	Cells. EBV-transformed lymphocytes (GTEx)	PrediXcan	0.996696	cells_ebv-transformed_lymphocytes	0.999981
362	ENSG00000100417	PMM1	1.53239	0.112514	0.125427	0.0664808	0.197888	6.12791e-06	0.000109662	70	117	117	B2	Cells. EBV-transformed lymphocytes (GTEx)	PrediXcan	0.996696	cells_ebv-transformed_lymphocytes	0.999981
363	ENSG00000171103	TRMT61B	-1.5308	-0.0625504	0.12582	0.192003	0.362207	3.53811e-11	1.95991e-09	33	45	45	B2	Cells. EBV-transformed lymphocytes (GTEx)	PrediXcan	0.996696	cells_ebv-transformed_lymphocytes	0.999981
364	ENSG00000144559	TAMM41	1.53041	0.0618505	0.125915	0.220074	0.251471	1.06751e-06	2.31353e-05	85	97	97	B2	Cells. EBV-transformed lymphocytes (GTEx)	PrediXcan	0.996696	cells_ebv-transformed_lymphocytes	0.999981
365	ENSG00000198771	RCSD1	-1.52977	-0.0652474	0.126074	0.177914	0.0316036	0.104345	0.515735	85	105	105	B2	Cells. EBV-transformed lymphocytes (GTEx)	PrediXcan	0.996696	cells_ebv-transformed_lymphocytes	0.999981
366	ENSG00000117226	GBP3	1.52861	0.0544171	0.12636	0.226459	0.539094	2.60689e-18	5.11794e-16	20	26	26	B2	Cells. EBV-transformed lymphocytes (GTEx)	PrediXcan	0.996696	cells_ebv-transformed_lymphocytes	0.999981
367	ENSG00000166689	PLEKHA7	-1.5283	-0.443899	0.126437	0.0029511	0.0220979	0.179573	0.745197	22	24	24	B2	Cells. EBV-transformed lymphocytes (GTEx)	PrediXcan	0.996696	cells_ebv-transformed_lymphocytes	0.999981
368	ENSG00000152117	AC073869.1	-1.52812	-0.0547256	0.126482	0.284562	0.486478	1.62037e-17	2.6706e-15	116	156	156	B2	Cells. EBV-transformed lymphocytes (GTEx)	PrediXcan	0.996696	cells_ebv-transformed_lymphocytes	0.999981
369	ENSG00000153044	CENPH	1.52812	0.152006	0.126483	0.0411764	0.0217056	0.172756	0.727769	67	89	89	B2	Cells. EBV-transformed lymphocytes (GTEx)	PrediXcan	0.996696	cells_ebv-transformed_lymphocytes	0.999981
370	ENSG00000107890	ANKRD26	-1.52751	-0.146055	0.126633	0.0452463	0.102358	0.00222499	0.0205704	37	38	38	B2	Cells. EBV-transformed lymphocytes (GTEx)	PrediXcan	0.996696	cells_ebv-transformed_lymphocytes	0.999981
371	ENSG00000082805	ERC1	1.52748	0.106774	0.126642	0.071678	0.141107	0.000419472	0.00476371	31	35	35	B2	Cells. EBV-transformed lymphocytes (GTEx)	PrediXcan	0.996696	cells_ebv-transformed_lymphocytes	0.999981
372	ENSG00000183018	SPNS2	-1.52644	-0.122471	0.1269	0.0656679	0.0366954	0.0776408	0.4151	19	22	22	B2	Cells. EBV-transformed lymphocytes (GTEx)	PrediXcan	0.996696	cells_ebv-transformed_lymphocytes	0.999981
373	ENSG00000214922	HLA-F-AS1	-1.52345	-0.0869841	0.127646	0.112328	0.237492	1.10494e-07	2.98601e-06	68	96	96	B2	Cells. EBV-transformed lymphocytes (GTEx)	PrediXcan	0.996696	cells_ebv-transformed_lymphocytes	0.999981
374	ENSG00000169371	SNUPN	-1.51598	-0.100054	0.129526	0.115212	0.281394	2.72641e-08	8.50409e-07	37	46	46	B2	Cells. EBV-transformed lymphocytes (GTEx)	PrediXcan	0.996696	cells_ebv-transformed_lymphocytes	0.999981
375	ENSG00000149050	ZNF214	1.51544	0.0869017	0.129661	0.07398	0.102066	0.00153796	0.0148673	24	29	29	B2	Cells. EBV-transformed lymphocytes (GTEx)	PrediXcan	0.996696	cells_ebv-transformed_lymphocytes	0.999981
376	ENSG00000128185	DGCR6L	-1.5141	-8.39277	0.13	2.58891e-05	0.0790195	0.005373	0.0449433	1	3	3	B2	Cells. EBV-transformed lymphocytes (GTEx)	PrediXcan	0.996696	cells_ebv-transformed_lymphocytes	0.999981
377	ENSG00000114544	SLC41A3	-1.51141	-0.125027	0.130685	0.0529505	0.0287237	0.117967	0.564133	33	42	42	B2	Cells. EBV-transformed lymphocytes (GTEx)	PrediXcan	0.996696	cells_ebv-transformed_lymphocytes	0.999981
378	ENSG00000189223	PAX8-AS1	1.50741	0.0627197	0.131705	0.20824	0.0369465	0.0796839	0.423986	70	76	76	B2	Cells. EBV-transformed lymphocytes (GTEx)	PrediXcan	0.996696	cells_ebv-transformed_lymphocytes	0.999981
379	ENSG00000198468	FLVCR1-AS1	-1.50709	-0.0445317	0.131788	0.332475	0.713732	1.08324e-30	2.4102e-27	37	43	43	B2	Cells. EBV-transformed lymphocytes (GTEx)	PrediXcan	0.996696	cells_ebv-transformed_lymphocytes	0.999981
380	ENSG00000151623	NR3C2	1.50643	0.0850277	0.131956	0.127057	0.060662	0.0231238	0.157662	55	61	61	B2	Cells. EBV-transformed lymphocytes (GTEx)	PrediXcan	0.996696	cells_ebv-transformed_lymphocytes	0.999981
381	ENSG00000143382	ADAMTSL4	-1.50584	-0.131779	0.132108	0.0527516	0.031842	0.0964071	0.488695	28	30	30	B2	Cells. EBV-transformed lymphocytes (GTEx)	PrediXcan	0.996696	cells_ebv-transformed_lymphocytes	0.999981
382	ENSG00000086504	MRPL28	1.50539	0.0734353	0.132224	0.156485	0.509705	1.31249e-16	1.82519e-14	33	46	46	B2	Cells. EBV-transformed lymphocytes (GTEx)	PrediXcan	0.996696	cells_ebv-transformed_lymphocytes	0.999981
383	ENSG00000147804	SLC39A4	-1.50276	-0.417238	0.1329	0.00606902	0.0415531	0.0535619	0.311308	1	1	1	B2	Cells. EBV-transformed lymphocytes (GTEx)	PrediXcan	0.996696	cells_ebv-transformed_lymphocytes	0.999981
384	ENSG00000088305	DNMT3B	-1.49737	-0.179371	0.134298	0.0301042	0.0674633	0.0168024	0.120404	54	72	72	B2	Cells. EBV-transformed lymphocytes (GTEx)	PrediXcan	0.996696	cells_ebv-transformed_lymphocytes	0.999981
385	ENSG00000167840	ZNF232	-1.49361	-0.157369	0.135276	0.0309434	0.010473	0.331079	1	12	13	13	B2	Cells. EBV-transformed lymphocytes (GTEx)	PrediXcan	0.996696	cells_ebv-transformed_lymphocytes	0.999981
386	ENSG00000158122	AAED1	-1.49347	-0.0950585	0.135313	0.0545744	0.0604878	0.0226379	0.154876	27	33	33	B2	Cells. EBV-transformed lymphocytes (GTEx)	PrediXcan	0.996696	cells_ebv-transformed_lymphocytes	0.999981
387	ENSG00000137841	PLCB2	-1.49312	-0.0942072	0.135407	0.100006	0.326675	6.2781e-10	2.58187e-08	73	90	90	B2	Cells. EBV-transformed lymphocytes (GTEx)	PrediXcan	0.996696	cells_ebv-transformed_lymphocytes	0.999981
388	ENSG00000133706	LARS	-1.49182	-0.21875	0.135746	0.0223164	0.0958076	0.00198835	0.0185496	176	206	206	B2	Cells. EBV-transformed lymphocytes (GTEx)	PrediXcan	0.996696	cells_ebv-transformed_lymphocytes	0.999981
389	ENSG00000173269	MMRN2	1.4909	0.142081	0.135988	0.0348395	0.0277438	0.101809	0.507529	63	75	75	B2	Cells. EBV-transformed lymphocytes (GTEx)	PrediXcan	0.996696	cells_ebv-transformed_lymphocytes	0.999981
390	ENSG00000172613	RAD9A	-1.48978	-0.608169	0.136281	0.00254683	0.0266255	0.141431	0.638087	4	4	4	B2	Cells. EBV-transformed lymphocytes (GTEx)	PrediXcan	0.996696	cells_ebv-transformed_lymphocytes	0.999981
391	ENSG00000177613	CSTF2T	-1.48829	-0.157649	0.136675	0.0251944	0.0213236	0.17515	0.733683	43	53	53	B2	Cells. EBV-transformed lymphocytes (GTEx)	PrediXcan	0.996696	cells_ebv-transformed_lymphocytes	0.999981
392	ENSG00000236397	DDX11L2	1.48562	0.0794552	0.137381	0.079951	0.424068	4.92057e-13	3.79709e-11	68	86	86	B2	Cells. EBV-transformed lymphocytes (GTEx)	PrediXcan	0.996696	cells_ebv-transformed_lymphocytes	0.999981
393	ENSG00000140479	PCSK6	1.4848	0.136425	0.137596	0.0473106	0.104275	0.00229903	0.0211815	11	13	13	B2	Cells. EBV-transformed lymphocytes (GTEx)	PrediXcan	0.996696	cells_ebv-transformed_lymphocytes	0.999981
394	ENSG00000148110	MFSD14B	-1.48479	-0.131721	0.137598	0.0359974	0.0287485	0.108039	0.528711	80	94	94	B2	Cells. EBV-transformed lymphocytes (GTEx)	PrediXcan	0.996696	cells_ebv-transformed_lymphocytes	0.999981
395	ENSG00000011132	APBA3	1.48361	0.272669	0.137912	0.00808748	0.197834	7.50021e-06	0.000130715	12	17	17	B2	Cells. EBV-transformed lymphocytes (GTEx)	PrediXcan	0.996696	cells_ebv-transformed_lymphocytes	0.999981
396	ENSG00000007516	BAIAP3	-1.48255	-0.159091	0.138194	0.0428862	0.0269616	0.107347	0.525901	23	31	31	B2	Cells. EBV-transformed lymphocytes (GTEx)	PrediXcan	0.996696	cells_ebv-transformed_lymphocytes	0.999981
397	ENSG00000135905	DOCK10	-1.48198	-0.188919	0.138345	0.0184252	0.0487989	0.0394869	0.245889	59	73	73	B2	Cells. EBV-transformed lymphocytes (GTEx)	PrediXcan	0.996696	cells_ebv-transformed_lymphocytes	0.999981
398	ENSG00000182704	TSKU	1.4814	2.22802	0.1385	0.000397078	0.0290637	0.121915	0.577354	1	3	3	B2	Cells. EBV-transformed lymphocytes (GTEx)	PrediXcan	0.996696	cells_ebv-transformed_lymphocytes	0.999981
399	ENSG00000122512	PMS2	1.48048	0.0683819	0.138745	0.126539	0.164247	4.83161e-05	0.000694316	49	66	66	B2	Cells. EBV-transformed lymphocytes (GTEx)	PrediXcan	0.996696	cells_ebv-transformed_lymphocytes	0.999981
400	ENSG00000171824	EXOSC10	1.48017	0.102947	0.138827	0.0974986	0.0847923	0.00588509	0.0485274	38	49	49	B2	Cells. EBV-transformed lymphocytes (GTEx)	PrediXcan	0.996696	cells_ebv-transformed_lymphocytes	0.999981
401	ENSG00000272338	AC067838.1	-1.4788	-0.0888329	0.139195	0.108396	0.404961	1.34752e-11	8.25202e-10	43	62	62	B2	Cells. EBV-transformed lymphocytes (GTEx)	PrediXcan	0.996696	cells_ebv-transformed_lymphocytes	0.999981
402	ENSG00000092758	COL9A3	1.4781	0.20358	0.13938	0.025992	0.139185	0.000368965	0.00427577	5	5	5	B2	Cells. EBV-transformed lymphocytes (GTEx)	PrediXcan	0.996696	cells_ebv-transformed_lymphocytes	0.999981
403	ENSG00000187522	HSPA14	1.47779	0.448156	0.139464	0.00227728	0.0271843	0.122937	0.580887	7	7	7	B2	Cells. EBV-transformed lymphocytes (GTEx)	PrediXcan	0.996696	cells_ebv-transformed_lymphocytes	0.999981
404	ENSG00000088808	PPP1R13B	-1.47623	-0.0586599	0.139882	0.216829	0.164838	0.000110972	0.00145385	96	114	114	B2	Cells. EBV-transformed lymphocytes (GTEx)	PrediXcan	0.996696	cells_ebv-transformed_lymphocytes	0.999981
405	ENSG00000099290	WASHC2A	-1.47454	-0.204733	0.140336	0.0220162	0.244133	5.2757e-07	1.22275e-05	9	14	14	B2	Cells. EBV-transformed lymphocytes (GTEx)	PrediXcan	0.996696	cells_ebv-transformed_lymphocytes	0.999981
406	ENSG00000163072	NOSTRIN	-1.47324	-0.079415	0.140687	0.104712	0.277235	6.10481e-09	2.16178e-07	33	41	41	B2	Cells. EBV-transformed lymphocytes (GTEx)	PrediXcan	0.996696	cells_ebv-transformed_lymphocytes	0.999981
407	ENSG00000123600	METTL8	1.47299	0.186178	0.140753	0.0248774	0.0485095	0.0452656	0.274057	12	14	14	B2	Cells. EBV-transformed lymphocytes (GTEx)	PrediXcan	0.996696	cells_ebv-transformed_lymphocytes	0.999981
408	ENSG00000129084	PSMA1	-1.47287	-0.401475	0.140787	0.00449222	0.0150444	0.263618	0.915056	5	6	6	B2	Cells. EBV-transformed lymphocytes (GTEx)	PrediXcan	0.996696	cells_ebv-transformed_lymphocytes	0.999981
409	ENSG00000135778	NTPCR	1.47279	0.0857147	0.140809	0.175848	0.543464	3.44781e-18	6.48286e-16	50	56	56	B2	Cells. EBV-transformed lymphocytes (GTEx)	PrediXcan	0.996696	cells_ebv-transformed_lymphocytes	0.999981
410	ENSG00000226200	SGMS1-AS1	1.47239	0.239972	0.140915	0.0130446	0.0520943	0.034634	0.219755	5	7	7	B2	Cells. EBV-transformed lymphocytes (GTEx)	PrediXcan	0.996696	cells_ebv-transformed_lymphocytes	0.999981
411	ENSG00000173992	CCS	1.46762	0.06592	0.142208	0.145586	0.461718	3.1705e-14	2.91905e-12	17	20	20	B2	Cells. EBV-transformed lymphocytes (GTEx)	PrediXcan	0.996696	cells_ebv-transformed_lymphocytes	0.999981
412	ENSG00000136709	WDR33	1.46753	0.301764	0.142232	0.00344652	0.0135227	0.237021	0.868576	11	15	15	B2	Cells. EBV-transformed lymphocytes (GTEx)	PrediXcan	0.996696	cells_ebv-transformed_lymphocytes	0.999981
413	ENSG00000184979	USP18	-1.46646	-0.260165	0.142524	0.0140507	0.0316862	0.104183	0.515128	16	18	18	B2	Cells. EBV-transformed lymphocytes (GTEx)	PrediXcan	0.996696	cells_ebv-transformed_lymphocytes	0.999981
414	ENSG00000182534	MXRA7	1.46502	0.069162	0.142914	0.0949694	0.289031	5.31161e-08	1.54488e-06	15	17	17	B2	Cells. EBV-transformed lymphocytes (GTEx)	PrediXcan	0.996696	cells_ebv-transformed_lymphocytes	0.999981
415	ENSG00000105374	NKG7	1.46398	0.324178	0.143201	0.00682656	0.0116604	0.330124	1	10	14	14	B2	Cells. EBV-transformed lymphocytes (GTEx)	PrediXcan	0.996696	cells_ebv-transformed_lymphocytes	0.999981
416	ENSG00000100304	TTLL12	1.4589	0.117301	0.144594	0.0477416	0.309379	2.14933e-08	6.8481e-07	14	21	21	B2	Cells. EBV-transformed lymphocytes (GTEx)	PrediXcan	0.996696	cells_ebv-transformed_lymphocytes	0.999981
417	ENSG00000138031	ADCY3	1.45878	0.139281	0.144627	0.0356252	0.146346	0.00019836	0.00244969	31	44	44	B2	Cells. EBV-transformed lymphocytes (GTEx)	PrediXcan	0.996696	cells_ebv-transformed_lymphocytes	0.999981
418	ENSG00000091073	DTX2	-1.45863	-0.203845	0.144667	0.0210388	0.0313504	0.106378	0.522113	15	15	15	B2	Cells. EBV-transformed lymphocytes (GTEx)	PrediXcan	0.996696	cells_ebv-transformed_lymphocytes	0.999981
419	ENSG00000118579	MED28	1.45557	0.0900697	0.145511	0.0694114	0.330445	2.29448e-11	1.32603e-09	59	79	79	B2	Cells. EBV-transformed lymphocytes (GTEx)	PrediXcan	0.996696	cells_ebv-transformed_lymphocytes	0.999981
420	ENSG00000231259	AC125232.1	1.45387	0.394604	0.145982	0.00695229	0.332758	2.08907e-09	7.87828e-08	3	11	11	B2	Cells. EBV-transformed lymphocytes (GTEx)	PrediXcan	0.996696	cells_ebv-transformed_lymphocytes	0.999981
421	ENSG00000188428	BLOC1S5	1.45233	0.975337	0.146411	0.000584612	0.0304671	0.113086	0.546089	4	7	7	B2	Cells. EBV-transformed lymphocytes (GTEx)	PrediXcan	0.996696	cells_ebv-transformed_lymphocytes	0.999981
422	ENSG00000162769	FLVCR1	1.45165	0.079233	0.146598	0.0797173	0.301196	1.69274e-08	5.49833e-07	42	53	53	B2	Cells. EBV-transformed lymphocytes (GTEx)	PrediXcan	0.996696	cells_ebv-transformed_lymphocytes	0.999981
423	ENSG00000165804	ZNF219	1.45088	0.186868	0.146812	0.032341	0.0835221	0.00481491	0.0408121	8	10	10	B2	Cells. EBV-transformed lymphocytes (GTEx)	PrediXcan	0.996696	cells_ebv-transformed_lymphocytes	0.999981
424	ENSG00000235513	AL035681.1	-1.44933	-0.0991003	0.147247	0.0607581	0.188615	1.62717e-05	0.00026573	39	51	51	B2	Cells. EBV-transformed lymphocytes (GTEx)	PrediXcan	0.996696	cells_ebv-transformed_lymphocytes	0.999981
425	ENSG00000134825	TMEM258	1.44753	0.280028	0.147748	0.00886497	0.029607	0.120009	0.570759	13	16	16	B2	Cells. EBV-transformed lymphocytes (GTEx)	PrediXcan	0.996696	cells_ebv-transformed_lymphocytes	0.999981
426	ENSG00000109618	SEPSECS	-1.44736	-0.20009	0.147797	0.0195121	0.0222485	0.180889	0.749495	28	34	34	B2	Cells. EBV-transformed lymphocytes (GTEx)	PrediXcan	0.996696	cells_ebv-transformed_lymphocytes	0.999981
427	ENSG00000103888	CEMIP	1.44688	0.143879	0.147931	0.0485777	0.0726622	0.0143163	0.10507	15	18	18	B2	Cells. EBV-transformed lymphocytes (GTEx)	PrediXcan	0.996696	cells_ebv-transformed_lymphocytes	0.999981
428	ENSG00000179933	C14orf119	-1.44607	-0.224607	0.148158	0.0113675	0.0431983	0.0520857	0.30513	13	18	18	B2	Cells. EBV-transformed lymphocytes (GTEx)	PrediXcan	0.996696	cells_ebv-transformed_lymphocytes	0.999981
429	ENSG00000182923	CEP63	-1.44522	-0.31658	0.148395	0.00594246	0.0151131	0.236384	0.867671	100	126	126	B2	Cells. EBV-transformed lymphocytes (GTEx)	PrediXcan	0.996696	cells_ebv-transformed_lymphocytes	0.999981
430	ENSG00000147592	LACTB2	-1.4451	-0.125049	0.148429	0.0447329	0.0517606	0.032998	0.210878	21	22	22	B2	Cells. EBV-transformed lymphocytes (GTEx)	PrediXcan	0.996696	cells_ebv-transformed_lymphocytes	0.999981
431	ENSG00000160796	NBEAL2	-1.44498	-0.123906	0.148465	0.0202694	0.0978958	0.00182684	0.0173004	12	15	15	B2	Cells. EBV-transformed lymphocytes (GTEx)	PrediXcan	0.996696	cells_ebv-transformed_lymphocytes	0.999981
432	ENSG00000185829	ARL17A	-1.44471	-0.0764072	0.14854	0.150687	0.23734	1.70331e-06	3.51999e-05	25	33	33	B2	Cells. EBV-transformed lymphocytes (GTEx)	PrediXcan	0.996696	cells_ebv-transformed_lymphocytes	0.999981
433	ENSG00000230606	AC159540.1	-1.44348	-0.201249	0.148884	0.0138833	0.151821	0.000206463	0.00254269	10	17	17	B2	Cells. EBV-transformed lymphocytes (GTEx)	PrediXcan	0.996696	cells_ebv-transformed_lymphocytes	0.999981
434	ENSG00000196126	HLA-DRB1	-1.44089	-0.107281	0.149616	0.0522309	0.350366	6.74953e-10	2.74714e-08	50	80	80	B2	Cells. EBV-transformed lymphocytes (GTEx)	PrediXcan	0.996696	cells_ebv-transformed_lymphocytes	0.999981
435	ENSG00000197448	GSTK1	1.43656	0.146996	0.150843	0.0467369	0.0135446	0.284386	0.953089	34	41	41	B2	Cells. EBV-transformed lymphocytes (GTEx)	PrediXcan	0.996696	cells_ebv-transformed_lymphocytes	0.999981
436	ENSG00000116704	SLC35D1	-1.43603	-0.115922	0.150993	0.0588954	0.0915077	0.00440103	0.037808	16	18	18	B2	Cells. EBV-transformed lymphocytes (GTEx)	PrediXcan	0.996696	cells_ebv-transformed_lymphocytes	0.999981
437	ENSG00000085063	CD59	-1.4356	-0.0681507	0.151117	0.151972	0.0406641	0.0606481	0.343802	47	60	60	B2	Cells. EBV-transformed lymphocytes (GTEx)	PrediXcan	0.996696	cells_ebv-transformed_lymphocytes	0.999981
438	ENSG00000160813	PPP1R35	-1.43548	-0.0555477	0.151152	0.310723	0.0144873	0.267009	0.924184	114	141	141	B2	Cells. EBV-transformed lymphocytes (GTEx)	PrediXcan	0.996696	cells_ebv-transformed_lymphocytes	0.999981
439	ENSG00000164091	WDR82	-1.43425	-0.370382	0.1515	0.00205175	0.013261	0.296351	0.969203	1	1	1	B2	Cells. EBV-transformed lymphocytes (GTEx)	PrediXcan	0.996696	cells_ebv-transformed_lymphocytes	0.999981
440	ENSG00000166471	TMEM41B	1.43297	0.225398	0.151867	0.014611	0.0465008	0.0408838	0.252334	8	11	11	B2	Cells. EBV-transformed lymphocytes (GTEx)	PrediXcan	0.996696	cells_ebv-transformed_lymphocytes	0.999981
441	ENSG00000171488	LRRC8C	-1.4323	-0.113183	0.152058	0.0477706	0.178984	3.44666e-05	0.000513224	8	8	8	B2	Cells. EBV-transformed lymphocytes (GTEx)	PrediXcan	0.996696	cells_ebv-transformed_lymphocytes	0.999981
442	ENSG00000117586	TNFSF4	-1.43206	-0.122574	0.152127	0.0513534	0.0205989	0.183567	0.755665	59	62	62	B2	Cells. EBV-transformed lymphocytes (GTEx)	PrediXcan	0.996696	cells_ebv-transformed_lymphocytes	0.999981
443	ENSG00000175581	MRPL48	1.43123	0.0628838	0.152363	0.135751	0.246647	4.12897e-07	9.67048e-06	31	36	36	B2	Cells. EBV-transformed lymphocytes (GTEx)	PrediXcan	0.996696	cells_ebv-transformed_lymphocytes	0.999981
444	ENSG00000215788	TNFRSF25	-1.42963	-0.0527967	0.152823	0.287999	0.0160114	0.247969	0.888894	67	87	87	B2	Cells. EBV-transformed lymphocytes (GTEx)	PrediXcan	0.996696	cells_ebv-transformed_lymphocytes	0.999981
445	ENSG00000185808	PIGP	1.42586	0.0615996	0.153909	0.15773	0.451768	1.79085e-13	1.52279e-11	48	57	57	B2	Cells. EBV-transformed lymphocytes (GTEx)	PrediXcan	0.996696	cells_ebv-transformed_lymphocytes	0.999981
446	ENSG00000160145	KALRN	1.4253	0.219815	0.15407	0.0125968	0.0835286	0.0072262	0.0581144	14	17	17	B2	Cells. EBV-transformed lymphocytes (GTEx)	PrediXcan	0.996696	cells_ebv-transformed_lymphocytes	0.999981
447	ENSG00000204282	TNRC6C-AS1	1.425	0.0413615	0.154157	0.504694	0.0139143	0.27719	0.939454	93	123	123	B2	Cells. EBV-transformed lymphocytes (GTEx)	PrediXcan	0.996696	cells_ebv-transformed_lymphocytes	0.999981
448	ENSG00000188897	AC099489.1	1.42323	0.0983641	0.15467	0.0709795	0.202773	1.71219e-07	4.42123e-06	6	10	10	B2	Cells. EBV-transformed lymphocytes (GTEx)	PrediXcan	0.996696	cells_ebv-transformed_lymphocytes	0.999981
449	ENSG00000154957	ZNF18	1.42273	0.113575	0.154815	0.106549	0.174341	3.6443e-05	0.000540572	23	41	41	B2	Cells. EBV-transformed lymphocytes (GTEx)	PrediXcan	0.996696	cells_ebv-transformed_lymphocytes	0.999981
450	ENSG00000011638	TMEM159	-1.42135	-0.128252	0.155215	0.0292752	0.0604392	0.021851	0.150175	24	36	36	B2	Cells. EBV-transformed lymphocytes (GTEx)	PrediXcan	0.996696	cells_ebv-transformed_lymphocytes	0.999981
451	ENSG00000167377	ZNF23	-1.42133	-0.121183	0.15522	0.0356226	0.01695	0.243503	0.88027	17	19	19	B2	Cells. EBV-transformed lymphocytes (GTEx)	PrediXcan	0.996696	cells_ebv-transformed_lymphocytes	0.999981
452	ENSG00000104964	AES	1.42025	0.192869	0.155535	0.0299386	0.0844236	0.00653837	0.0532239	13	18	18	B2	Cells. EBV-transformed lymphocytes (GTEx)	PrediXcan	0.996696	cells_ebv-transformed_lymphocytes	0.999981
453	ENSG00000149679	CABLES2	1.41919	0.0555761	0.155844	0.187286	0.325325	1.5642e-09	5.98341e-08	56	73	73	B2	Cells. EBV-transformed lymphocytes (GTEx)	PrediXcan	0.996696	cells_ebv-transformed_lymphocytes	0.999981
454	ENSG00000168944	CEP120	-1.41867	-0.0909801	0.155996	0.0751243	0.112863	0.00136679	0.0133871	39	45	45	B2	Cells. EBV-transformed lymphocytes (GTEx)	PrediXcan	0.996696	cells_ebv-transformed_lymphocytes	0.999981
455	ENSG00000250742	LINC02381	1.41842	0.0709662	0.156068	0.185171	0.0345311	0.0718514	0.392469	52	70	70	B2	Cells. EBV-transformed lymphocytes (GTEx)	PrediXcan	0.996696	cells_ebv-transformed_lymphocytes	0.999981
456	ENSG00000162378	ZYG11B	1.41444	1.96048	0.157233	0.000181154	0.0554062	0.0289943	0.189835	2	3	3	B2	Cells. EBV-transformed lymphocytes (GTEx)	PrediXcan	0.996696	cells_ebv-transformed_lymphocytes	0.999981
457	ENSG00000147676	MAL2	-1.41401	-0.161725	0.157359	0.0250357	0.0409273	0.0466541	0.280429	19	23	23	B2	Cells. EBV-transformed lymphocytes (GTEx)	PrediXcan	0.996696	cells_ebv-transformed_lymphocytes	0.999981
458	ENSG00000133069	TMCC2	-1.41337	-0.181592	0.157546	0.0314188	0.0568052	0.0265324	0.176088	48	66	66	B2	Cells. EBV-transformed lymphocytes (GTEx)	PrediXcan	0.996696	cells_ebv-transformed_lymphocytes	0.999981
459	ENSG00000182362	YBEY	1.41326	0.053323	0.157579	0.172582	0.321525	7.11663e-09	2.50018e-07	9	12	12	B2	Cells. EBV-transformed lymphocytes (GTEx)	PrediXcan	0.996696	cells_ebv-transformed_lymphocytes	0.999981
460	ENSG00000116171	SCP2	-1.41217	-0.0786789	0.1579	0.124467	0.362829	2.42039e-10	1.11807e-08	29	34	34	B2	Cells. EBV-transformed lymphocytes (GTEx)	PrediXcan	0.996696	cells_ebv-transformed_lymphocytes	0.999981
461	ENSG00000162384	C1orf123	-1.41214	-0.124138	0.157907	0.0437922	0.130917	0.000526701	0.00579197	22	25	25	B2	Cells. EBV-transformed lymphocytes (GTEx)	PrediXcan	0.996696	cells_ebv-transformed_lymphocytes	0.999981
462	ENSG00000065548	ZC3H15	-1.40955	-0.534828	0.158673	0.00317392	0.0635239	0.0116345	0.08815	5	7	7	B2	Cells. EBV-transformed lymphocytes (GTEx)	PrediXcan	0.996696	cells_ebv-transformed_lymphocytes	0.999981
463	ENSG00000225733	FGD5-AS1	-1.40907	-0.0722087	0.158815	0.139525	0.0428427	0.0536842	0.311873	57	73	73	B2	Cells. EBV-transformed lymphocytes (GTEx)	PrediXcan	0.996696	cells_ebv-transformed_lymphocytes	0.999981
464	ENSG00000197217	ENTPD4	1.40755	0.304061	0.159264	0.0038463	0.0179298	0.228826	0.853067	15	19	19	B2	Cells. EBV-transformed lymphocytes (GTEx)	PrediXcan	0.996696	cells_ebv-transformed_lymphocytes	0.999981
465	ENSG00000175787	ZNF169	-1.40741	-0.289438	0.159305	0.0124736	0.0213332	0.136873	0.623213	35	45	45	B2	Cells. EBV-transformed lymphocytes (GTEx)	PrediXcan	0.996696	cells_ebv-transformed_lymphocytes	0.999981
466	ENSG00000198265	HELZ	-1.40663	-0.581421	0.159537	0.00378313	0.0114489	0.329635	1	5	6	6	B2	Cells. EBV-transformed lymphocytes (GTEx)	PrediXcan	0.996696	cells_ebv-transformed_lymphocytes	0.999981
467	ENSG00000196505	GDAP2	1.40507	1.11893	0.16	0.000600264	0.0121854	0.318669	0.995253	1	1	1	B2	Cells. EBV-transformed lymphocytes (GTEx)	PrediXcan	0.996696	cells_ebv-transformed_lymphocytes	0.999981
468	ENSG00000141101	NOB1	-1.40407	-0.0960519	0.160298	0.0718233	0.011727	0.333728	1	32	48	48	B2	Cells. EBV-transformed lymphocytes (GTEx)	PrediXcan	0.996696	cells_ebv-transformed_lymphocytes	0.999981
469	ENSG00000240291	AL450384.2	1.40397	0.0709396	0.160327	0.120449	0.280085	2.98832e-08	9.12908e-07	49	67	67	B2	Cells. EBV-transformed lymphocytes (GTEx)	PrediXcan	0.996696	cells_ebv-transformed_lymphocytes	0.999981
470	ENSG00000173209	AHSA2	1.40367	0.0669778	0.160416	0.124895	0.282344	7.19675e-08	2.02693e-06	11	13	13	B2	Cells. EBV-transformed lymphocytes (GTEx)	PrediXcan	0.996696	cells_ebv-transformed_lymphocytes	0.999981
471	ENSG00000100441	KHNYN	-1.40342	-0.0711449	0.160492	0.170358	0.202163	2.36641e-06	4.69608e-05	105	131	131	B2	Cells. EBV-transformed lymphocytes (GTEx)	PrediXcan	0.996696	cells_ebv-transformed_lymphocytes	0.999981
472	ENSG00000180228	PRKRA	1.40189	0.0904769	0.160949	0.0575822	0.0916325	0.00328259	0.0290601	24	31	31	B2	Cells. EBV-transformed lymphocytes (GTEx)	PrediXcan	0.996696	cells_ebv-transformed_lymphocytes	0.999981
473	ENSG00000135074	ADAM19	1.40177	0.0623407	0.160985	0.197654	0.0138963	0.287686	0.957279	78	88	88	B2	Cells. EBV-transformed lymphocytes (GTEx)	PrediXcan	0.996696	cells_ebv-transformed_lymphocytes	0.999981
474	ENSG00000110400	NECTIN1	-1.39894	-0.151656	0.16183	0.0474803	0.0328046	0.0893524	0.462885	28	36	36	B2	Cells. EBV-transformed lymphocytes (GTEx)	PrediXcan	0.996696	cells_ebv-transformed_lymphocytes	0.999981
475	ENSG00000162997	PRORSD1P	-1.39785	-0.309269	0.162157	0.00969045	0.0489359	0.0406883	0.251476	4	5	5	B2	Cells. EBV-transformed lymphocytes (GTEx)	PrediXcan	0.996696	cells_ebv-transformed_lymphocytes	0.999981
476	ENSG00000111196	MAGOHB	1.39766	0.162105	0.162214	0.0443337	0.148457	0.000108397	0.00142572	28	35	35	B2	Cells. EBV-transformed lymphocytes (GTEx)	PrediXcan	0.996696	cells_ebv-transformed_lymphocytes	0.999981
477	ENSG00000103550	KNOP1	1.39708	0.0513583	0.162389	0.230778	0.332211	1.00138e-10	5.14172e-09	19	23	23	B2	Cells. EBV-transformed lymphocytes (GTEx)	PrediXcan	0.996696	cells_ebv-transformed_lymphocytes	0.999981
478	ENSG00000204348	DXO	-1.39681	-0.165858	0.162471	0.0185413	0.0102	0.344611	1	22	28	28	B2	Cells. EBV-transformed lymphocytes (GTEx)	PrediXcan	0.996696	cells_ebv-transformed_lymphocytes	0.999981
479	ENSG00000125967	NECAB3	1.39474	0.171472	0.163093	0.0199986	0.0104331	0.347524	1	19	24	24	B2	Cells. EBV-transformed lymphocytes (GTEx)	PrediXcan	0.996696	cells_ebv-transformed_lymphocytes	0.999981
480	ENSG00000228638	FCF1P2	1.39349	0.0722488	0.163472	0.0981181	0.249286	3.20732e-08	9.7313e-07	66	73	73	B2	Cells. EBV-transformed lymphocytes (GTEx)	PrediXcan	0.996696	cells_ebv-transformed_lymphocytes	0.999981
481	ENSG00000118873	RAB3GAP2	1.39149	0.0774388	0.164077	0.0791299	0.0584998	0.0182277	0.129712	93	115	115	B2	Cells. EBV-transformed lymphocytes (GTEx)	PrediXcan	0.996696	cells_ebv-transformed_lymphocytes	0.999981
482	ENSG00000188846	RPL14	-1.39122	-0.0801998	0.164159	0.076279	0.208286	1.50106e-06	3.15081e-05	50	62	62	B2	Cells. EBV-transformed lymphocytes (GTEx)	PrediXcan	0.996696	cells_ebv-transformed_lymphocytes	0.999981
483	ENSG00000234338	AC073349.2	-1.38997	-0.107649	0.164538	0.0554949	0.0214354	0.167501	0.715566	17	19	19	B2	Cells. EBV-transformed lymphocytes (GTEx)	PrediXcan	0.996696	cells_ebv-transformed_lymphocytes	0.999981
484	ENSG00000269996	RP11-343N15.5	-1.38988	-0.219832	0.164564	0.0208716	0.122514	0.000767132	0.00806395	41	56	56	B2	Cells. EBV-transformed lymphocytes (GTEx)	PrediXcan	0.996696	cells_ebv-transformed_lymphocytes	0.999981
485	ENSG00000109743	BST1	-1.38866	-0.133473	0.164935	0.0521883	0.0807224	0.00874496	0.0687631	22	27	27	B2	Cells. EBV-transformed lymphocytes (GTEx)	PrediXcan	0.996696	cells_ebv-transformed_lymphocytes	0.999981
486	ENSG00000147364	FBXO25	1.38797	0.0783811	0.165146	0.0995186	0.107124	0.00194787	0.0182537	24	31	31	B2	Cells. EBV-transformed lymphocytes (GTEx)	PrediXcan	0.996696	cells_ebv-transformed_lymphocytes	0.999981
487	ENSG00000149806	FAU	1.38705	2.06055	0.165427	0.000117251	0.0174492	0.239144	0.87181	2	3	3	B2	Cells. EBV-transformed lymphocytes (GTEx)	PrediXcan	0.996696	cells_ebv-transformed_lymphocytes	0.999981
488	ENSG00000124243	BCAS4	-1.3845	-0.239332	0.166204	0.013416	0.0120298	0.3209	0.99698	8	11	11	B2	Cells. EBV-transformed lymphocytes (GTEx)	PrediXcan	0.996696	cells_ebv-transformed_lymphocytes	0.999981
489	ENSG00000215012	RTL10	-1.38381	-0.165068	0.166416	0.0276439	0.0527964	0.0359018	0.227151	6	6	6	B2	Cells. EBV-transformed lymphocytes (GTEx)	PrediXcan	0.996696	cells_ebv-transformed_lymphocytes	0.999981
490	ENSG00000196914	ARHGEF12	-1.3811	-0.196212	0.167249	0.020233	0.0260333	0.137984	0.6272	12	15	15	B2	Cells. EBV-transformed lymphocytes (GTEx)	PrediXcan	0.996696	cells_ebv-transformed_lymphocytes	0.999981
491	ENSG00000240344	PPIL3	1.37865	0.057066	0.168004	0.193217	0.379071	3.89914e-16	5.05374e-14	26	35	35	B2	Cells. EBV-transformed lymphocytes (GTEx)	PrediXcan	0.996696	cells_ebv-transformed_lymphocytes	0.999981
492	ENSG00000143337	TOR1AIP1	-1.37786	-0.0847985	0.168247	0.0893607	0.197389	2.31268e-05	0.000363227	34	42	42	B2	Cells. EBV-transformed lymphocytes (GTEx)	PrediXcan	0.996696	cells_ebv-transformed_lymphocytes	0.999981
493	ENSG00000065268	WDR18	1.3764	0.0567518	0.168697	0.24657	0.706419	7.61211e-28	9.23833e-25	20	23	23	B2	Cells. EBV-transformed lymphocytes (GTEx)	PrediXcan	0.996696	cells_ebv-transformed_lymphocytes	0.999981
494	ENSG00000167528	ZNF641	1.37615	0.17055	0.168776	0.0248475	0.0177693	0.213442	0.82106	17	22	22	B2	Cells. EBV-transformed lymphocytes (GTEx)	PrediXcan	0.996696	cells_ebv-transformed_lymphocytes	0.999981
495	ENSG00000132507	EIF5A	1.37394	0.156418	0.169459	0.0211085	0.109602	0.00109115	0.0110188	22	31	31	B2	Cells. EBV-transformed lymphocytes (GTEx)	PrediXcan	0.996696	cells_ebv-transformed_lymphocytes	0.999981
496	ENSG00000167103	PIP5KL1	1.37366	0.127023	0.169547	0.0284752	0.0342893	0.0874344	0.455423	25	39	39	B2	Cells. EBV-transformed lymphocytes (GTEx)	PrediXcan	0.996696	cells_ebv-transformed_lymphocytes	0.999981
497	ENSG00000066230	SLC9A3	-1.37248	-0.0438859	0.169914	0.314998	0.524977	2.00734e-16	2.70686e-14	56	71	71	B2	Cells. EBV-transformed lymphocytes (GTEx)	PrediXcan	0.996696	cells_ebv-transformed_lymphocytes	0.999981
498	ENSG00000214087	ARL16	1.37125	0.0376572	0.170296	0.392523	0.645251	4.22246e-24	2.01321e-21	27	31	31	B2	Cells. EBV-transformed lymphocytes (GTEx)	PrediXcan	0.996696	cells_ebv-transformed_lymphocytes	0.999981
499	ENSG00000057252	SOAT1	1.37118	0.141859	0.170319	0.0293888	0.055947	0.0236122	0.160515	22	27	27	B2	Cells. EBV-transformed lymphocytes (GTEx)	PrediXcan	0.996696	cells_ebv-transformed_lymphocytes	0.999981
500	ENSG00000154803	FLCN	-1.37113	-0.0585727	0.170335	0.12887	0.241925	1.03325e-06	2.25023e-05	28	34	34	B2	Cells. EBV-transformed lymphocytes (GTEx)	PrediXcan	0.996696	cells_ebv-transformed_lymphocytes	0.999981
501	ENSG00000135951	TSGA10	-1.37057	-0.0623629	0.17051	0.111132	0.377151	1.48567e-11	9.01531e-10	46	58	58	B2	Cells. EBV-transformed lymphocytes (GTEx)	PrediXcan	0.996696	cells_ebv-transformed_lymphocytes	0.999981
502	ENSG00000167862	MRPL58	1.36904	0.225926	0.170987	0.017947	0.0604317	0.0265385	0.176088	3	5	5	B2	Cells. EBV-transformed lymphocytes (GTEx)	PrediXcan	0.996696	cells_ebv-transformed_lymphocytes	0.999981
503	ENSG00000164414	SLC35A1	-1.3667	-0.0516515	0.171719	0.248933	0.473997	6.09021e-17	8.93453e-15	83	109	109	B2	Cells. EBV-transformed lymphocytes (GTEx)	PrediXcan	0.996696	cells_ebv-transformed_lymphocytes	0.999981
504	ENSG00000145916	RMND5B	1.36626	0.539229	0.171856	0.00138976	0.0181256	0.216631	0.828376	2	4	4	B2	Cells. EBV-transformed lymphocytes (GTEx)	PrediXcan	0.996696	cells_ebv-transformed_lymphocytes	0.999981
505	ENSG00000163029	SMC6	1.36556	0.0874297	0.172076	0.0857119	0.133835	0.000425541	0.00481031	27	29	29	B2	Cells. EBV-transformed lymphocytes (GTEx)	PrediXcan	0.996696	cells_ebv-transformed_lymphocytes	0.999981
506	ENSG00000139146	FAM60A	-1.36551	-0.0937429	0.172092	0.0779359	0.100982	0.00278093	0.0250509	49	56	56	B2	Cells. EBV-transformed lymphocytes (GTEx)	PrediXcan	0.996696	cells_ebv-transformed_lymphocytes	0.999981
507	ENSG00000107872	FBXL15	-1.36382	-0.43548	0.172624	0.00319831	0.0419155	0.0555447	0.320312	14	16	16	B2	Cells. EBV-transformed lymphocytes (GTEx)	PrediXcan	0.996696	cells_ebv-transformed_lymphocytes	0.999981
508	ENSG00000248275	TRIM52-AS1	-1.36298	-0.0781664	0.172888	0.156826	0.44502	3.00076e-14	2.78196e-12	13	16	16	B2	Cells. EBV-transformed lymphocytes (GTEx)	PrediXcan	0.996696	cells_ebv-transformed_lymphocytes	0.999981
509	ENSG00000261824	LINC00662	1.36287	0.195008	0.172923	0.0152635	0.0191861	0.205915	0.805803	8	11	11	B2	Cells. EBV-transformed lymphocytes (GTEx)	PrediXcan	0.996696	cells_ebv-transformed_lymphocytes	0.999981
510	ENSG00000236609	ZNF853	1.36087	0.779292	0.173554	0.00132092	0.0216676	0.168387	0.717571	3	5	5	B2	Cells. EBV-transformed lymphocytes (GTEx)	PrediXcan	0.996696	cells_ebv-transformed_lymphocytes	0.999981
511	ENSG00000076242	MLH1	1.35903	0.0867519	0.174136	0.0792265	0.178122	4.18217e-05	0.000611523	112	125	125	B2	Cells. EBV-transformed lymphocytes (GTEx)	PrediXcan	0.996696	cells_ebv-transformed_lymphocytes	0.999981
512	ENSG00000104953	TLE6	1.3572	0.11968	0.174717	0.0504352	0.111641	0.000965959	0.00988922	7	7	7	B2	Cells. EBV-transformed lymphocytes (GTEx)	PrediXcan	0.996696	cells_ebv-transformed_lymphocytes	0.999981
513	ENSG00000072210	ALDH3A2	1.353	0.12535	0.176056	0.027825	0.194687	1.88888e-05	0.000302357	18	26	26	B2	Cells. EBV-transformed lymphocytes (GTEx)	PrediXcan	0.996696	cells_ebv-transformed_lymphocytes	0.999981
514	ENSG00000037757	MRI1	-1.35268	-0.18331	0.176158	0.0275028	0.165635	8.31042e-05	0.00112292	10	19	19	B2	Cells. EBV-transformed lymphocytes (GTEx)	PrediXcan	0.996696	cells_ebv-transformed_lymphocytes	0.999981
515	ENSG00000271614	ATP2B1-AS1	1.35206	1.44887	0.176356	0.000753023	0.0270754	0.135635	0.61884	2	2	2	B2	Cells. EBV-transformed lymphocytes (GTEx)	PrediXcan	0.996696	cells_ebv-transformed_lymphocytes	0.999981
516	ENSG00000154719	MRPL39	1.351	0.0620134	0.176697	0.180743	0.39999	7.84323e-12	4.98606e-10	40	50	50	B2	Cells. EBV-transformed lymphocytes (GTEx)	PrediXcan	0.996696	cells_ebv-transformed_lymphocytes	0.999981
517	ENSG00000243701	DUBR	-1.34993	-0.807655	0.177039	0.00124052	0.027419	0.128722	0.598701	3	3	3	B2	Cells. EBV-transformed lymphocytes (GTEx)	PrediXcan	0.996696	cells_ebv-transformed_lymphocytes	0.999981
518	ENSG00000107833	NPM3	-1.34937	-0.206092	0.177219	0.0123976	0.0694004	0.0100982	0.0779251	5	5	5	B2	Cells. EBV-transformed lymphocytes (GTEx)	PrediXcan	0.996696	cells_ebv-transformed_lymphocytes	0.999981
519	ENSG00000261556	SMG1P7	-1.34915	-0.126717	0.177288	0.0481119	0.106861	0.00219771	0.0203322	17	23	23	B2	Cells. EBV-transformed lymphocytes (GTEx)	PrediXcan	0.996696	cells_ebv-transformed_lymphocytes	0.999981
520	ENSG00000177374	HIC1	1.34798	0.299757	0.177666	0.0037962	0.012114	0.320411	0.996289	17	25	25	B2	Cells. EBV-transformed lymphocytes (GTEx)	PrediXcan	0.996696	cells_ebv-transformed_lymphocytes	0.999981
521	ENSG00000089351	GRAMD1A	-1.34686	-0.694407	0.178025	0.000963586	0.0194387	0.187455	0.763662	4	4	4	B2	Cells. EBV-transformed lymphocytes (GTEx)	PrediXcan	0.996696	cells_ebv-transformed_lymphocytes	0.999981
522	ENSG00000133460	SLC2A11	1.34223	0.122078	0.179523	0.0495157	0.240041	3.4498e-07	8.31314e-06	47	63	63	B2	Cells. EBV-transformed lymphocytes (GTEx)	PrediXcan	0.996696	cells_ebv-transformed_lymphocytes	0.999981
523	ENSG00000146707	POMZP3	1.34012	0.0562607	0.180206	0.177172	0.650413	1.67571e-24	8.94827e-22	17	24	24	B2	Cells. EBV-transformed lymphocytes (GTEx)	PrediXcan	0.996696	cells_ebv-transformed_lymphocytes	0.999981
524	ENSG00000148600	CDHR1	1.33901	0.218955	0.180567	0.0220403	0.0175984	0.214033	0.821485	23	30	30	B2	Cells. EBV-transformed lymphocytes (GTEx)	PrediXcan	0.996696	cells_ebv-transformed_lymphocytes	0.999981
525	ENSG00000048740	CELF2	-1.33898	-0.0520926	0.180578	0.211946	0.0102853	0.356311	1	75	99	99	B2	Cells. EBV-transformed lymphocytes (GTEx)	PrediXcan	0.996696	cells_ebv-transformed_lymphocytes	0.999981
526	ENSG00000138193	PLCE1	-1.33798	-0.0609277	0.180903	0.139504	0.31193	8.20722e-09	2.84588e-07	23	26	26	B2	Cells. EBV-transformed lymphocytes (GTEx)	PrediXcan	0.996696	cells_ebv-transformed_lymphocytes	0.999981
527	ENSG00000163788	SNRK	-1.33676	-0.30379	0.181301	0.00847838	0.1337	0.000407479	0.00464547	7	8	8	B2	Cells. EBV-transformed lymphocytes (GTEx)	PrediXcan	0.996696	cells_ebv-transformed_lymphocytes	0.999981
528	ENSG00000122678	POLM	-1.33491	-0.119668	0.181905	0.0470381	0.0282263	0.123569	0.581885	26	32	32	B2	Cells. EBV-transformed lymphocytes (GTEx)	PrediXcan	0.996696	cells_ebv-transformed_lymphocytes	0.999981
529	ENSG00000138592	USP8	-1.3346	-0.427624	0.182008	0.00299567	0.0271816	0.133427	0.611905	2	2	2	B2	Cells. EBV-transformed lymphocytes (GTEx)	PrediXcan	0.996696	cells_ebv-transformed_lymphocytes	0.999981
530	ENSG00000160789	LMNA	1.3344	0.234612	0.182072	0.0116688	0.0310899	0.0927415	0.476423	10	11	11	B2	Cells. EBV-transformed lymphocytes (GTEx)	PrediXcan	0.996696	cells_ebv-transformed_lymphocytes	0.999981
531	ENSG00000204536	CCHCR1	1.33425	0.049319	0.182121	0.205013	0.402416	5.861e-12	3.85666e-10	38	46	46	B2	Cells. EBV-transformed lymphocytes (GTEx)	PrediXcan	0.996696	cells_ebv-transformed_lymphocytes	0.999981
532	ENSG00000267270	PARD6G-AS1	-1.3329	-0.141264	0.182566	0.0258386	0.0231609	0.158591	0.69416	43	56	56	B2	Cells. EBV-transformed lymphocytes (GTEx)	PrediXcan	0.996696	cells_ebv-transformed_lymphocytes	0.999981
533	ENSG00000198171	DDRGK1	-1.33243	-0.37288	0.182719	0.00439708	0.060147	0.020429	0.142565	8	9	9	B2	Cells. EBV-transformed lymphocytes (GTEx)	PrediXcan	0.996696	cells_ebv-transformed_lymphocytes	0.999981
534	ENSG00000123473	STIL	-1.33191	-0.103606	0.182889	0.0476744	0.166508	7.64982e-05	0.00104316	41	52	52	B2	Cells. EBV-transformed lymphocytes (GTEx)	PrediXcan	0.996696	cells_ebv-transformed_lymphocytes	0.999981
535	ENSG00000272221	AL645933.2	-1.32924	-0.0428531	0.183768	0.244573	0.431468	8.04749e-13	5.96855e-11	133	163	163	B2	Cells. EBV-transformed lymphocytes (GTEx)	PrediXcan	0.996696	cells_ebv-transformed_lymphocytes	0.999981
536	ENSG00000130844	ZNF331	1.32909	0.260328	0.183817	0.0119855	0.11896	0.00096906	0.00991337	3	4	4	B2	Cells. EBV-transformed lymphocytes (GTEx)	PrediXcan	0.996696	cells_ebv-transformed_lymphocytes	0.999981
537	ENSG00000100336	APOL4	1.32908	0.0585817	0.183822	0.204832	0.242993	1.29702e-06	2.7616e-05	57	72	72	B2	Cells. EBV-transformed lymphocytes (GTEx)	PrediXcan	0.996696	cells_ebv-transformed_lymphocytes	0.999981
538	ENSG00000140043	PTGR2	-1.32815	-0.0498485	0.184129	0.216573	0.135188	0.000220464	0.00270018	47	61	61	B2	Cells. EBV-transformed lymphocytes (GTEx)	PrediXcan	0.996696	cells_ebv-transformed_lymphocytes	0.999981
539	ENSG00000148180	GSN	-1.3278	-0.0792314	0.184243	0.109515	0.0773562	0.0058998	0.0485887	71	87	87	B2	Cells. EBV-transformed lymphocytes (GTEx)	PrediXcan	0.996696	cells_ebv-transformed_lymphocytes	0.999981
540	ENSG00000197728	RPS26	-1.32704	-0.0403412	0.184496	0.275867	0.579014	2.20463e-19	5.07445e-17	19	22	22	B2	Cells. EBV-transformed lymphocytes (GTEx)	PrediXcan	0.996696	cells_ebv-transformed_lymphocytes	0.999981
541	ENSG00000107560	RAB11FIP2	-1.32684	-0.188093	0.184562	0.0154289	0.0326749	0.105341	0.519122	17	20	20	B2	Cells. EBV-transformed lymphocytes (GTEx)	PrediXcan	0.996696	cells_ebv-transformed_lymphocytes	0.999981
542	ENSG00000181404	WASHC1	-1.32642	-1.98778	0.1847	0.000167521	0.263576	3.32566e-07	8.04396e-06	1	5	5	B2	Cells. EBV-transformed lymphocytes (GTEx)	PrediXcan	0.996696	cells_ebv-transformed_lymphocytes	0.999981
543	ENSG00000104823	ECH1	-1.32509	-0.0802636	0.185142	0.110857	0.121995	0.000764476	0.0080487	36	46	46	B2	Cells. EBV-transformed lymphocytes (GTEx)	PrediXcan	0.996696	cells_ebv-transformed_lymphocytes	0.999981
544	ENSG00000107882	SUFU	-1.32494	-0.140148	0.185192	0.0208933	0.0842801	0.00477434	0.040623	44	61	61	B2	Cells. EBV-transformed lymphocytes (GTEx)	PrediXcan	0.996696	cells_ebv-transformed_lymphocytes	0.999981
545	ENSG00000111877	MCM9	1.32255	0.108518	0.185984	0.0416061	0.232976	5.68502e-07	1.30404e-05	66	94	94	B2	Cells. EBV-transformed lymphocytes (GTEx)	PrediXcan	0.996696	cells_ebv-transformed_lymphocytes	0.999981
546	ENSG00000165138	ANKS6	1.3221	0.0945768	0.186133	0.0861934	0.115048	0.00151726	0.0146885	64	87	87	B2	Cells. EBV-transformed lymphocytes (GTEx)	PrediXcan	0.996696	cells_ebv-transformed_lymphocytes	0.999981
547	ENSG00000110080	ST3GAL4	-1.322	-0.0769913	0.186168	0.0901376	0.241588	4.04975e-07	9.55197e-06	9	9	9	B2	Cells. EBV-transformed lymphocytes (GTEx)	PrediXcan	0.996696	cells_ebv-transformed_lymphocytes	0.999981
548	ENSG00000075073	TACR2	-1.321	-0.558554	0.1865	0.00127726	0.0110888	0.334433	1	1	3	3	B2	Cells. EBV-transformed lymphocytes (GTEx)	PrediXcan	0.996696	cells_ebv-transformed_lymphocytes	0.999981
549	ENSG00000189266	PNRC2	1.32086	0.0685713	0.186547	0.168407	0.473516	5.51039e-15	5.74717e-13	20	27	27	B2	Cells. EBV-transformed lymphocytes (GTEx)	PrediXcan	0.996696	cells_ebv-transformed_lymphocytes	0.999981
550	ENSG00000165832	TRUB1	-1.32022	-0.213161	0.186763	0.0111743	0.0750509	0.00818572	0.0650108	10	13	13	B2	Cells. EBV-transformed lymphocytes (GTEx)	PrediXcan	0.996696	cells_ebv-transformed_lymphocytes	0.999981
551	ENSG00000138468	SENP7	1.3202	0.099895	0.186769	0.0617084	0.115437	0.00160797	0.0154992	36	47	47	B2	Cells. EBV-transformed lymphocytes (GTEx)	PrediXcan	0.996696	cells_ebv-transformed_lymphocytes	0.999981
552	ENSG00000169131	ZNF354A	-1.31715	-0.118557	0.187787	0.0295501	0.0419535	0.0607495	0.34423	23	29	29	B2	Cells. EBV-transformed lymphocytes (GTEx)	PrediXcan	0.996696	cells_ebv-transformed_lymphocytes	0.999981
553	ENSG00000115216	NRBP1	-1.31693	-0.131979	0.187862	0.035483	0.107795	0.0015884	0.0153327	12	16	16	B2	Cells. EBV-transformed lymphocytes (GTEx)	PrediXcan	0.996696	cells_ebv-transformed_lymphocytes	0.999981
554	ENSG00000164978	NUDT2	-1.31681	-0.0435029	0.187904	0.260348	0.628616	9.06433e-24	4.17272e-21	55	72	72	B2	Cells. EBV-transformed lymphocytes (GTEx)	PrediXcan	0.996696	cells_ebv-transformed_lymphocytes	0.999981
555	ENSG00000138964	PARVG	1.31432	0.0913626	0.18874	0.083754	0.0280321	0.123627	0.581953	33	45	45	B2	Cells. EBV-transformed lymphocytes (GTEx)	PrediXcan	0.996696	cells_ebv-transformed_lymphocytes	0.999981
556	ENSG00000197136	PCNX3	1.31322	0.0983276	0.189108	0.0505793	0.108749	0.00191336	0.0180264	49	70	70	B2	Cells. EBV-transformed lymphocytes (GTEx)	PrediXcan	0.996696	cells_ebv-transformed_lymphocytes	0.999981
557	ENSG00000103199	ZNF500	1.31289	0.0746347	0.18922	0.0903443	0.26466	3.16668e-08	9.62989e-07	37	43	43	B2	Cells. EBV-transformed lymphocytes (GTEx)	PrediXcan	0.996696	cells_ebv-transformed_lymphocytes	0.999981
558	ENSG00000260948	AL390195.2	1.3104	0.171488	0.19006	0.0194319	0.154271	7.37158e-05	0.00100831	41	53	53	B2	Cells. EBV-transformed lymphocytes (GTEx)	PrediXcan	0.996696	cells_ebv-transformed_lymphocytes	0.999981
559	ENSG00000108219	TSPAN14	-1.3103	-0.0946598	0.190095	0.0732988	0.0262146	0.13222	0.609932	74	91	91	B2	Cells. EBV-transformed lymphocytes (GTEx)	PrediXcan	0.996696	cells_ebv-transformed_lymphocytes	0.999981
560	ENSG00000061936	SFSWAP	-1.30886	-0.131378	0.190583	0.036139	0.0594698	0.0198621	0.138972	8	12	12	B2	Cells. EBV-transformed lymphocytes (GTEx)	PrediXcan	0.996696	cells_ebv-transformed_lymphocytes	0.999981
561	ENSG00000197579	TOPORS	1.30883	0.174762	0.19059	0.023777	0.0151482	0.250044	0.893699	15	20	20	B2	Cells. EBV-transformed lymphocytes (GTEx)	PrediXcan	0.996696	cells_ebv-transformed_lymphocytes	0.999981
562	ENSG00000096088	PGC	1.30748	0.186707	0.191051	0.0345219	0.035752	0.0691359	0.380134	16	21	21	B2	Cells. EBV-transformed lymphocytes (GTEx)	PrediXcan	0.996696	cells_ebv-transformed_lymphocytes	0.999981
563	ENSG00000105808	RASA4	1.30666	0.118108	0.19133	0.0976438	0.0212327	0.168241	0.717348	39	48	48	B2	Cells. EBV-transformed lymphocytes (GTEx)	PrediXcan	0.996696	cells_ebv-transformed_lymphocytes	0.999981
564	ENSG00000183426	NPIPA1	1.30626	0.124176	0.191463	0.0443831	0.219259	5.88047e-07	1.34425e-05	25	32	32	B2	Cells. EBV-transformed lymphocytes (GTEx)	PrediXcan	0.996696	cells_ebv-transformed_lymphocytes	0.999981
565	ENSG00000204316	MRPL38	1.30424	0.245392	0.192153	0.0101857	0.105014	0.00223558	0.0206468	7	9	9	B2	Cells. EBV-transformed lymphocytes (GTEx)	PrediXcan	0.996696	cells_ebv-transformed_lymphocytes	0.999981
566	ENSG00000239305	RNF103	1.30302	0.234354	0.192567	0.00998774	0.010925	0.299546	0.973801	5	6	6	B2	Cells. EBV-transformed lymphocytes (GTEx)	PrediXcan	0.996696	cells_ebv-transformed_lymphocytes	0.999981
567	ENSG00000182150	ERCC6L2	-1.30286	-0.107879	0.192623	0.0459528	0.202009	1.44631e-05	0.000238373	22	28	28	B2	Cells. EBV-transformed lymphocytes (GTEx)	PrediXcan	0.996696	cells_ebv-transformed_lymphocytes	0.999981
568	ENSG00000172466	ZNF24	-1.30216	-0.263597	0.192863	0.0118613	0.157264	9.40089e-05	0.00125251	20	26	26	B2	Cells. EBV-transformed lymphocytes (GTEx)	PrediXcan	0.996696	cells_ebv-transformed_lymphocytes	0.999981
569	ENSG00000219626	FAM228B	-1.30185	-0.0626592	0.192966	0.16799	0.189959	6.7508e-06	0.000118896	137	166	166	B2	Cells. EBV-transformed lymphocytes (GTEx)	PrediXcan	0.996696	cells_ebv-transformed_lymphocytes	0.999981
570	ENSG00000271335	AL117336.3	1.30168	0.0480107	0.193025	0.196245	0.45892	1.24378e-13	1.06438e-11	41	48	48	B2	Cells. EBV-transformed lymphocytes (GTEx)	PrediXcan	0.996696	cells_ebv-transformed_lymphocytes	0.999981
571	ENSG00000177058	SLC38A9	1.30109	0.297572	0.193226	0.0112111	0.0117407	0.311198	0.987424	16	20	20	B2	Cells. EBV-transformed lymphocytes (GTEx)	PrediXcan	0.996696	cells_ebv-transformed_lymphocytes	0.999981
572	ENSG00000113966	ARL6	1.30109	0.10787	0.193228	0.0444847	0.0401347	0.0648082	0.362004	55	63	63	B2	Cells. EBV-transformed lymphocytes (GTEx)	PrediXcan	0.996696	cells_ebv-transformed_lymphocytes	0.999981
573	ENSG00000122359	ANXA11	1.29927	0.190386	0.193852	0.0138227	0.0242269	0.162971	0.705265	47	58	58	B2	Cells. EBV-transformed lymphocytes (GTEx)	PrediXcan	0.996696	cells_ebv-transformed_lymphocytes	0.999981
574	ENSG00000140471	LINS1	-1.29905	-0.133076	0.193928	0.0433537	0.189101	2.99937e-05	0.000455018	33	41	41	B2	Cells. EBV-transformed lymphocytes (GTEx)	PrediXcan	0.996696	cells_ebv-transformed_lymphocytes	0.999981
575	ENSG00000070404	FSTL3	-1.29891	-0.301972	0.193976	0.00819935	0.0174855	0.218733	0.833358	16	26	26	B2	Cells. EBV-transformed lymphocytes (GTEx)	PrediXcan	0.996696	cells_ebv-transformed_lymphocytes	0.999981
576	ENSG00000074855	ANO8	-1.29822	-0.143755	0.194213	0.0331639	0.0121666	0.315312	0.992706	25	31	31	B2	Cells. EBV-transformed lymphocytes (GTEx)	PrediXcan	0.996696	cells_ebv-transformed_lymphocytes	0.999981
577	ENSG00000172175	MALT1	-1.29739	-0.124598	0.194498	0.0382309	0.0322071	0.101024	0.504742	16	17	17	B2	Cells. EBV-transformed lymphocytes (GTEx)	PrediXcan	0.996696	cells_ebv-transformed_lymphocytes	0.999981
578	ENSG00000161036	LRWD1	-1.29718	-0.0822368	0.194569	0.108516	0.0706906	0.0115669	0.0877377	35	42	42	B2	Cells. EBV-transformed lymphocytes (GTEx)	PrediXcan	0.996696	cells_ebv-transformed_lymphocytes	0.999981
579	ENSG00000172331	BPGM	1.29683	0.191501	0.194691	0.019037	0.101985	0.00223634	0.0206468	60	67	67	B2	Cells. EBV-transformed lymphocytes (GTEx)	PrediXcan	0.996696	cells_ebv-transformed_lymphocytes	0.999981
580	ENSG00000172007	RAB33B	1.29665	0.228498	0.194753	0.0148824	0.0132012	0.25388	0.899313	32	37	37	B2	Cells. EBV-transformed lymphocytes (GTEx)	PrediXcan	0.996696	cells_ebv-transformed_lymphocytes	0.999981
581	ENSG00000241945	PWP2	-1.29646	-0.520385	0.194819	0.00162006	0.0994715	0.00218627	0.0202404	24	89	89	B2	Cells. EBV-transformed lymphocytes (GTEx)	PrediXcan	0.996696	cells_ebv-transformed_lymphocytes	0.999981
582	ENSG00000092445	TYRO3	1.29332	0.396412	0.1959	0.00223726	0.0127506	0.306033	0.982221	1	1	1	B2	Cells. EBV-transformed lymphocytes (GTEx)	PrediXcan	0.996696	cells_ebv-transformed_lymphocytes	0.999981
583	ENSG00000175600	SUGCT	1.29285	0.100886	0.196062	0.0827306	0.0106365	0.340886	1	71	81	81	B2	Cells. EBV-transformed lymphocytes (GTEx)	PrediXcan	0.996696	cells_ebv-transformed_lymphocytes	0.999981
584	ENSG00000168228	ZCCHC4	1.29244	0.0791232	0.196206	0.0624579	0.13176	0.000405257	0.00462409	26	33	33	B2	Cells. EBV-transformed lymphocytes (GTEx)	PrediXcan	0.996696	cells_ebv-transformed_lymphocytes	0.999981
585	ENSG00000196950	SLC39A10	-1.29132	-0.235252	0.196593	0.0111789	0.0437784	0.0450823	0.273319	13	21	21	B2	Cells. EBV-transformed lymphocytes (GTEx)	PrediXcan	0.996696	cells_ebv-transformed_lymphocytes	0.999981
586	ENSG00000148843	PDCD11	-1.2913	-0.127822	0.196599	0.0483306	0.0595819	0.0212706	0.147436	22	23	23	B2	Cells. EBV-transformed lymphocytes (GTEx)	PrediXcan	0.996696	cells_ebv-transformed_lymphocytes	0.999981
587	ENSG00000175895	PLEKHF2	-1.29115	-0.132037	0.19665	0.036609	0.0326894	0.0984553	0.495483	17	18	18	B2	Cells. EBV-transformed lymphocytes (GTEx)	PrediXcan	0.996696	cells_ebv-transformed_lymphocytes	0.999981
588	ENSG00000203875	SNHG5	1.29095	0.0328698	0.196722	0.51908	0.609219	6.42596e-22	2.38296e-19	63	78	78	B2	Cells. EBV-transformed lymphocytes (GTEx)	PrediXcan	0.996696	cells_ebv-transformed_lymphocytes	0.999981
589	ENSG00000114857	NKTR	-1.29061	-0.0623577	0.196839	0.132874	0.197629	7.19856e-06	0.000126116	51	63	63	B2	Cells. EBV-transformed lymphocytes (GTEx)	PrediXcan	0.996696	cells_ebv-transformed_lymphocytes	0.999981
590	ENSG00000136828	RALGPS1	-1.29042	-0.128115	0.196906	0.0317937	0.024893	0.156744	0.688788	19	28	28	B2	Cells. EBV-transformed lymphocytes (GTEx)	PrediXcan	0.996696	cells_ebv-transformed_lymphocytes	0.999981
591	ENSG00000145996	CDKAL1	1.28856	0.0352884	0.197552	0.55182	0.0287127	0.112434	0.544037	178	229	229	B2	Cells. EBV-transformed lymphocytes (GTEx)	PrediXcan	0.996696	cells_ebv-transformed_lymphocytes	0.999981
592	ENSG00000101052	IFT52	1.28842	0.165806	0.1976	0.0184382	0.0360571	0.0772533	0.414023	48	57	57	B2	Cells. EBV-transformed lymphocytes (GTEx)	PrediXcan	0.996696	cells_ebv-transformed_lymphocytes	0.999981
593	ENSG00000132388	UBE2G1	1.28831	0.139445	0.197639	0.0285329	0.0591197	0.0268141	0.177564	21	29	29	B2	Cells. EBV-transformed lymphocytes (GTEx)	PrediXcan	0.996696	cells_ebv-transformed_lymphocytes	0.999981
594	ENSG00000111696	NT5DC3	-1.28734	-0.0502507	0.197975	0.203747	0.295041	3.33848e-08	1.01063e-06	49	57	57	B2	Cells. EBV-transformed lymphocytes (GTEx)	PrediXcan	0.996696	cells_ebv-transformed_lymphocytes	0.999981
595	ENSG00000223797	ENTPD3-AS1	-1.28673	-0.0832062	0.19819	0.0613359	0.162358	5.02934e-05	0.000718862	111	125	125	B2	Cells. EBV-transformed lymphocytes (GTEx)	PrediXcan	0.996696	cells_ebv-transformed_lymphocytes	0.999981
596	ENSG00000148218	ALAD	1.28633	0.1098	0.198326	0.0569072	0.127337	0.000676479	0.00724798	29	35	35	B2	Cells. EBV-transformed lymphocytes (GTEx)	PrediXcan	0.996696	cells_ebv-transformed_lymphocytes	0.999981
597	ENSG00000128228	SDF2L1	-1.2842	-0.218213	0.199071	0.0166186	0.0222484	0.166998	0.714216	6	16	16	B2	Cells. EBV-transformed lymphocytes (GTEx)	PrediXcan	0.996696	cells_ebv-transformed_lymphocytes	0.999981
598	ENSG00000158406	HIST1H4H	1.28379	0.240325	0.199216	0.00965141	0.0212055	0.194247	0.778506	8	10	10	B2	Cells. EBV-transformed lymphocytes (GTEx)	PrediXcan	0.996696	cells_ebv-transformed_lymphocytes	0.999981
599	ENSG00000139410	SDSL	-1.28325	-0.142716	0.199406	0.0665062	0.0861371	0.00239039	0.0219173	37	49	49	B2	Cells. EBV-transformed lymphocytes (GTEx)	PrediXcan	0.996696	cells_ebv-transformed_lymphocytes	0.999981
600	ENSG00000166847	DCTN5	-1.28322	-0.0409072	0.199414	0.335736	0.576627	1.05367e-19	2.55754e-17	23	28	28	B2	Cells. EBV-transformed lymphocytes (GTEx)	PrediXcan	0.996696	cells_ebv-transformed_lymphocytes	0.999981
601	ENSG00000131381	RBSN	-1.28085	-0.070013	0.200245	0.0840661	0.0633728	0.0102268	0.0787354	66	79	79	B2	Cells. EBV-transformed lymphocytes (GTEx)	PrediXcan	0.996696	cells_ebv-transformed_lymphocytes	0.999981
602	ENSG00000054598	FOXC1	-1.27924	-0.0741666	0.200811	0.124861	0.03776	0.0675924	0.373184	54	57	57	B2	Cells. EBV-transformed lymphocytes (GTEx)	PrediXcan	0.996696	cells_ebv-transformed_lymphocytes	0.999981
603	ENSG00000117862	TXNDC12	-1.27847	-0.120092	0.201084	0.0453702	0.128628	0.000494707	0.00548078	4	4	4	B2	Cells. EBV-transformed lymphocytes (GTEx)	PrediXcan	0.996696	cells_ebv-transformed_lymphocytes	0.999981
604	ENSG00000070371	CLTCL1	-1.27676	-0.0895413	0.201687	0.0806715	0.176447	3.68363e-05	0.000545799	112	126	126	B2	Cells. EBV-transformed lymphocytes (GTEx)	PrediXcan	0.996696	cells_ebv-transformed_lymphocytes	0.999981
605	ENSG00000132670	PTPRA	-1.27602	-0.182028	0.20195	0.0269753	0.0230386	0.166484	0.713369	21	30	30	B2	Cells. EBV-transformed lymphocytes (GTEx)	PrediXcan	0.996696	cells_ebv-transformed_lymphocytes	0.999981
606	ENSG00000164118	CEP44	1.27572	0.131284	0.202055	0.0447555	0.0159212	0.254802	0.901392	21	28	28	B2	Cells. EBV-transformed lymphocytes (GTEx)	PrediXcan	0.996696	cells_ebv-transformed_lymphocytes	0.999981
607	ENSG00000117602	RCAN3	-1.27539	-0.0668355	0.202172	0.202705	0.171007	2.20421e-05	0.000348652	48	60	60	B2	Cells. EBV-transformed lymphocytes (GTEx)	PrediXcan	0.996696	cells_ebv-transformed_lymphocytes	0.999981
608	ENSG00000272871	AL159169.2	-1.27513	-0.0593455	0.202262	0.176524	0.188408	1.12715e-05	0.000191443	36	45	45	B2	Cells. EBV-transformed lymphocytes (GTEx)	PrediXcan	0.996696	cells_ebv-transformed_lymphocytes	0.999981
609	ENSG00000205683	DPF3	-1.27445	-0.180763	0.202503	0.0325986	0.0193636	0.190662	0.771321	22	24	24	B2	Cells. EBV-transformed lymphocytes (GTEx)	PrediXcan	0.996696	cells_ebv-transformed_lymphocytes	0.999981
610	ENSG00000214113	LYRM4	-1.27394	-0.0592841	0.202686	0.314325	0.0229811	0.146144	0.65339	115	148	148	B2	Cells. EBV-transformed lymphocytes (GTEx)	PrediXcan	0.996696	cells_ebv-transformed_lymphocytes	0.999981
611	ENSG00000150540	HNMT	-1.27386	-0.696771	0.202714	0.00126481	0.0154352	0.249397	0.892137	4	6	6	B2	Cells. EBV-transformed lymphocytes (GTEx)	PrediXcan	0.996696	cells_ebv-transformed_lymphocytes	0.999981
612	ENSG00000131401	NAPSB	1.27357	0.260262	0.202816	0.0076366	0.0616942	0.0193957	0.136281	19	24	24	B2	Cells. EBV-transformed lymphocytes (GTEx)	PrediXcan	0.996696	cells_ebv-transformed_lymphocytes	0.999981
613	ENSG00000163930	BAP1	-1.27347	-0.305701	0.202851	0.00561799	0.0137777	0.260771	0.909594	2	2	2	B2	Cells. EBV-transformed lymphocytes (GTEx)	PrediXcan	0.996696	cells_ebv-transformed_lymphocytes	0.999981
614	ENSG00000167578	RAB4B	-1.27259	-0.260154	0.203162	0.00681921	0.0153099	0.25676	0.903714	7	11	11	B2	Cells. EBV-transformed lymphocytes (GTEx)	PrediXcan	0.996696	cells_ebv-transformed_lymphocytes	0.999981
615	ENSG00000224389	C4B	-1.26955	-0.0687606	0.204245	0.0619283	0.203604	1.34292e-05	0.000222431	37	62	62	B2	Cells. EBV-transformed lymphocytes (GTEx)	PrediXcan	0.996696	cells_ebv-transformed_lymphocytes	0.999981
616	ENSG00000165171	METTL27	1.26805	0.0626363	0.204781	0.139554	0.455693	6.49921e-15	6.62324e-13	44	64	64	B2	Cells. EBV-transformed lymphocytes (GTEx)	PrediXcan	0.996696	cells_ebv-transformed_lymphocytes	0.999981
617	ENSG00000180884	ZNF792	1.26735	0.18386	0.205028	0.0228956	0.0184634	0.168401	0.717571	8	9	9	B2	Cells. EBV-transformed lymphocytes (GTEx)	PrediXcan	0.996696	cells_ebv-transformed_lymphocytes	0.999981
618	ENSG00000123178	SPRYD7	1.26711	0.0865489	0.205116	0.0726208	0.0147386	0.2267	0.849887	44	51	51	B2	Cells. EBV-transformed lymphocytes (GTEx)	PrediXcan	0.996696	cells_ebv-transformed_lymphocytes	0.999981
619	ENSG00000264538	SUZ12P1	1.26681	0.133277	0.205222	0.0321237	0.130829	0.000413331	0.00470415	13	17	17	B2	Cells. EBV-transformed lymphocytes (GTEx)	PrediXcan	0.996696	cells_ebv-transformed_lymphocytes	0.999981
620	ENSG00000111639	MRPL51	1.2668	0.120822	0.205227	0.0360699	0.0347155	0.0831219	0.438261	13	18	18	B2	Cells. EBV-transformed lymphocytes (GTEx)	PrediXcan	0.996696	cells_ebv-transformed_lymphocytes	0.999981
621	ENSG00000154548	SRSF12	1.26594	0.0600233	0.205534	0.13698	0.0205973	0.17693	0.739515	137	156	156	B2	Cells. EBV-transformed lymphocytes (GTEx)	PrediXcan	0.996696	cells_ebv-transformed_lymphocytes	0.999981
622	ENSG00000076067	RBMS2	1.26498	0.037337	0.205879	0.322586	0.578906	4.60837e-21	1.4648e-18	40	49	49	B2	Cells. EBV-transformed lymphocytes (GTEx)	PrediXcan	0.996696	cells_ebv-transformed_lymphocytes	0.999981
623	ENSG00000043514	TRIT1	1.26374	0.0510685	0.206322	0.129315	0.405951	1.17287e-12	8.4637e-11	18	24	24	B2	Cells. EBV-transformed lymphocytes (GTEx)	PrediXcan	0.996696	cells_ebv-transformed_lymphocytes	0.999981
624	ENSG00000006740	ARHGAP44	-1.26325	-0.110997	0.206498	0.0705033	0.135369	0.000272739	0.00325021	24	32	32	B2	Cells. EBV-transformed lymphocytes (GTEx)	PrediXcan	0.996696	cells_ebv-transformed_lymphocytes	0.999981
625	ENSG00000125510	OPRL1	-1.26198	-0.587193	0.206957	0.0015898	0.04478	0.0444601	0.269792	5	9	9	B2	Cells. EBV-transformed lymphocytes (GTEx)	PrediXcan	0.996696	cells_ebv-transformed_lymphocytes	0.999981
626	ENSG00000127507	ADGRE2	-1.26144	-0.060853	0.207151	0.142376	0.344703	1.43724e-09	5.52946e-08	30	37	37	B2	Cells. EBV-transformed lymphocytes (GTEx)	PrediXcan	0.996696	cells_ebv-transformed_lymphocytes	0.999981
627	ENSG00000259207	ITGB3	-1.26133	-0.263425	0.207189	0.00883129	0.0238137	0.131095	0.606207	7	7	7	B2	Cells. EBV-transformed lymphocytes (GTEx)	PrediXcan	0.996696	cells_ebv-transformed_lymphocytes	0.999981
628	ENSG00000176209	SMIM19	-1.26073	-0.0592631	0.207407	0.145636	0.366356	1.87149e-11	1.11042e-09	66	89	89	B2	Cells. EBV-transformed lymphocytes (GTEx)	PrediXcan	0.996696	cells_ebv-transformed_lymphocytes	0.999981
629	ENSG00000165282	PIGO	1.26044	0.260393	0.207512	0.00622869	0.0103743	0.363351	1	9	10	10	B2	Cells. EBV-transformed lymphocytes (GTEx)	PrediXcan	0.996696	cells_ebv-transformed_lymphocytes	0.999981
630	ENSG00000166261	ZNF202	1.26015	0.133517	0.207617	0.0244852	0.044259	0.0495921	0.294116	23	27	27	B2	Cells. EBV-transformed lymphocytes (GTEx)	PrediXcan	0.996696	cells_ebv-transformed_lymphocytes	0.999981
631	ENSG00000174840	PDE12	1.26011	0.194838	0.20763	0.0136026	0.097916	0.00289573	0.0259276	41	50	50	B2	Cells. EBV-transformed lymphocytes (GTEx)	PrediXcan	0.996696	cells_ebv-transformed_lymphocytes	0.999981
632	ENSG00000100596	SPTLC2	-1.25709	-0.0711694	0.20872	0.0727797	0.0675715	0.0121453	0.0910385	45	56	56	B2	Cells. EBV-transformed lymphocytes (GTEx)	PrediXcan	0.996696	cells_ebv-transformed_lymphocytes	0.999981
633	ENSG00000111737	RAB35	-1.25604	-0.334401	0.209103	0.00538071	0.028887	0.0939559	0.480084	10	11	11	B2	Cells. EBV-transformed lymphocytes (GTEx)	PrediXcan	0.996696	cells_ebv-transformed_lymphocytes	0.999981
634	ENSG00000240583	AQP1	1.25545	0.0676066	0.209316	0.163702	0.135927	0.000539874	0.00590764	67	78	78	B2	Cells. EBV-transformed lymphocytes (GTEx)	PrediXcan	0.996696	cells_ebv-transformed_lymphocytes	0.999981
635	ENSG00000186716	BCR	1.25505	0.184403	0.209462	0.0164023	0.0218638	0.176423	0.738091	4	7	7	B2	Cells. EBV-transformed lymphocytes (GTEx)	PrediXcan	0.996696	cells_ebv-transformed_lymphocytes	0.999981
636	ENSG00000205959	AC105345.1	1.25498	0.108776	0.209485	0.0330102	0.122907	0.00103634	0.0105138	11	15	15	B2	Cells. EBV-transformed lymphocytes (GTEx)	PrediXcan	0.996696	cells_ebv-transformed_lymphocytes	0.999981
637	ENSG00000105875	WDR91	-1.25496	-0.050385	0.209493	0.17542	0.200869	1.11085e-05	0.000189398	162	203	203	B2	Cells. EBV-transformed lymphocytes (GTEx)	PrediXcan	0.996696	cells_ebv-transformed_lymphocytes	0.999981
638	ENSG00000196502	SULT1A1	1.25478	0.163236	0.20956	0.0295212	0.0107554	0.359459	1	13	18	18	B2	Cells. EBV-transformed lymphocytes (GTEx)	PrediXcan	0.996696	cells_ebv-transformed_lymphocytes	0.999981
639	ENSG00000196968	FUT11	-1.25424	-0.161177	0.209756	0.0281231	0.101023	0.00321909	0.0285737	21	33	33	B2	Cells. EBV-transformed lymphocytes (GTEx)	PrediXcan	0.996696	cells_ebv-transformed_lymphocytes	0.999981
640	ENSG00000127337	YEATS4	1.25375	0.058562	0.209931	0.192966	0.53875	1.65734e-17	2.69823e-15	17	21	21	B2	Cells. EBV-transformed lymphocytes (GTEx)	PrediXcan	0.996696	cells_ebv-transformed_lymphocytes	0.999981
641	ENSG00000028310	BRD9	1.25247	0.119024	0.2104	0.0346967	0.137732	0.000529705	0.00582022	84	117	117	B2	Cells. EBV-transformed lymphocytes (GTEx)	PrediXcan	0.996696	cells_ebv-transformed_lymphocytes	0.999981
642	ENSG00000014164	ZC3H3	1.25195	0.0834102	0.210586	0.0787009	0.275702	7.00342e-08	1.97665e-06	15	18	18	B2	Cells. EBV-transformed lymphocytes (GTEx)	PrediXcan	0.996696	cells_ebv-transformed_lymphocytes	0.999981
643	ENSG00000170430	MGMT	1.2509	0.072011	0.210973	0.142334	0.26892	6.84874e-08	1.9412e-06	11	13	13	B2	Cells. EBV-transformed lymphocytes (GTEx)	PrediXcan	0.996696	cells_ebv-transformed_lymphocytes	0.999981
644	ENSG00000107796	ACTA2	-1.24989	-0.0694388	0.21134	0.132747	0.279703	2.56863e-08	8.04958e-07	27	33	33	B2	Cells. EBV-transformed lymphocytes (GTEx)	PrediXcan	0.996696	cells_ebv-transformed_lymphocytes	0.999981
645	ENSG00000103035	PSMD7	1.24885	0.138098	0.211721	0.0320992	0.0192277	0.199983	0.792453	10	10	10	B2	Cells. EBV-transformed lymphocytes (GTEx)	PrediXcan	0.996696	cells_ebv-transformed_lymphocytes	0.999981
646	ENSG00000171819	ANGPTL7	-1.24821	-0.116227	0.211955	0.0323894	0.0107805	0.357626	1	15	24	24	B2	Cells. EBV-transformed lymphocytes (GTEx)	PrediXcan	0.996696	cells_ebv-transformed_lymphocytes	0.999981
647	ENSG00000245937	LINC01184	-1.24521	-0.117419	0.213054	0.0421086	0.0270029	0.127094	0.594291	31	38	38	B2	Cells. EBV-transformed lymphocytes (GTEx)	PrediXcan	0.996696	cells_ebv-transformed_lymphocytes	0.999981
648	ENSG00000129566	TEP1	1.24351	0.296878	0.21368	0.00727751	0.0601467	0.0240306	0.162517	4	5	5	B2	Cells. EBV-transformed lymphocytes (GTEx)	PrediXcan	0.996696	cells_ebv-transformed_lymphocytes	0.999981
649	ENSG00000089916	GPATCH2L	-1.24293	-0.0385848	0.213895	0.230012	0.223922	2.92046e-06	5.6834e-05	100	119	119	B2	Cells. EBV-transformed lymphocytes (GTEx)	PrediXcan	0.996696	cells_ebv-transformed_lymphocytes	0.999981
650	ENSG00000197563	PIGN	-1.24269	-0.0805738	0.213982	0.0630063	0.310249	2.32218e-08	7.35744e-07	70	98	98	B2	Cells. EBV-transformed lymphocytes (GTEx)	PrediXcan	0.996696	cells_ebv-transformed_lymphocytes	0.999981
651	ENSG00000196152	ZNF79	-1.24242	-0.172857	0.214083	0.0271452	0.297354	1.50084e-08	4.9472e-07	51	70	70	B2	Cells. EBV-transformed lymphocytes (GTEx)	PrediXcan	0.996696	cells_ebv-transformed_lymphocytes	0.999981
652	ENSG00000146574	CCZ1B	-1.24126	-0.0549906	0.21451	0.189032	0.601395	2.76292e-20	7.5375e-18	16	23	23	B2	Cells. EBV-transformed lymphocytes (GTEx)	PrediXcan	0.996696	cells_ebv-transformed_lymphocytes	0.999981
653	ENSG00000119681	LTBP2	-1.23936	-0.164768	0.215214	0.0145469	0.0888348	0.00515372	0.0433536	2	4	4	B2	Cells. EBV-transformed lymphocytes (GTEx)	PrediXcan	0.996696	cells_ebv-transformed_lymphocytes	0.999981
654	ENSG00000106799	TGFBR1	-1.23906	-0.1852	0.215324	0.0321652	0.0293731	0.103316	0.512737	29	38	38	B2	Cells. EBV-transformed lymphocytes (GTEx)	PrediXcan	0.996696	cells_ebv-transformed_lymphocytes	0.999981
655	ENSG00000113643	RARS	1.23824	0.132855	0.215627	0.0252392	0.0265728	0.144593	0.648412	25	28	28	B2	Cells. EBV-transformed lymphocytes (GTEx)	PrediXcan	0.996696	cells_ebv-transformed_lymphocytes	0.999981
656	ENSG00000162885	B3GALNT2	-1.23803	-0.0736707	0.215706	0.0999008	0.325793	7.46019e-09	2.60035e-07	37	48	48	B2	Cells. EBV-transformed lymphocytes (GTEx)	PrediXcan	0.996696	cells_ebv-transformed_lymphocytes	0.999981
657	ENSG00000197616	MYH6	1.23798	0.225514	0.215724	0.00997099	0.037144	0.0780977	0.416875	3	5	5	B2	Cells. EBV-transformed lymphocytes (GTEx)	PrediXcan	0.996696	cells_ebv-transformed_lymphocytes	0.999981
658	ENSG00000267169	AC022098.1	-1.23747	-0.226754	0.215912	0.0127573	0.0131081	0.297267	0.970936	17	20	20	B2	Cells. EBV-transformed lymphocytes (GTEx)	PrediXcan	0.996696	cells_ebv-transformed_lymphocytes	0.999981
659	ENSG00000081665	ZNF506	-1.23697	-0.0817161	0.216097	0.0891111	0.0393347	0.0499093	0.29521	39	55	55	B2	Cells. EBV-transformed lymphocytes (GTEx)	PrediXcan	0.996696	cells_ebv-transformed_lymphocytes	0.999981
660	ENSG00000106125	MINDY4	1.23673	0.0557056	0.216189	0.158493	0.502558	1.01796e-15	1.21338e-13	22	26	26	B2	Cells. EBV-transformed lymphocytes (GTEx)	PrediXcan	0.996696	cells_ebv-transformed_lymphocytes	0.999981
661	ENSG00000204839	MROH6	-1.23561	-0.361555	0.216605	0.00372524	0.0125232	0.317054	0.994284	3	5	5	B2	Cells. EBV-transformed lymphocytes (GTEx)	PrediXcan	0.996696	cells_ebv-transformed_lymphocytes	0.999981
662	ENSG00000102978	POLR2C	-1.23324	-0.764134	0.217488	0.000707342	0.0169619	0.204372	0.802832	3	4	4	B2	Cells. EBV-transformed lymphocytes (GTEx)	PrediXcan	0.996696	cells_ebv-transformed_lymphocytes	0.999981
663	ENSG00000180353	HCLS1	-1.23289	-0.145955	0.217616	0.0300726	0.0231139	0.167148	0.714285	9	10	10	B2	Cells. EBV-transformed lymphocytes (GTEx)	PrediXcan	0.996696	cells_ebv-transformed_lymphocytes	0.999981
664	ENSG00000197713	RPE	-1.23271	-0.113222	0.217683	0.0397554	0.032421	0.0883186	0.459312	40	47	47	B2	Cells. EBV-transformed lymphocytes (GTEx)	PrediXcan	0.996696	cells_ebv-transformed_lymphocytes	0.999981
665	ENSG00000177303	CASKIN2	-1.23056	-0.153555	0.218488	0.0186614	0.0186693	0.201551	0.795368	16	17	17	B2	Cells. EBV-transformed lymphocytes (GTEx)	PrediXcan	0.996696	cells_ebv-transformed_lymphocytes	0.999981
666	ENSG00000244405	ETV5	-1.22973	-0.383337	0.2188	0.00452444	0.0134642	0.301571	0.977104	1	1	1	B2	Cells. EBV-transformed lymphocytes (GTEx)	PrediXcan	0.996696	cells_ebv-transformed_lymphocytes	0.999981
667	ENSG00000109390	NDUFC1	-1.22926	-0.0483347	0.218974	0.216108	0.361936	4.76021e-10	2.03031e-08	89	109	109	B2	Cells. EBV-transformed lymphocytes (GTEx)	PrediXcan	0.996696	cells_ebv-transformed_lymphocytes	0.999981
668	ENSG00000239653	PSMD6-AS2	-1.22885	-0.147417	0.219128	0.025944	0.030845	0.108365	0.529527	14	16	16	B2	Cells. EBV-transformed lymphocytes (GTEx)	PrediXcan	0.996696	cells_ebv-transformed_lymphocytes	0.999981
669	ENSG00000102904	TSNAXIP1	-1.22784	-0.581571	0.219508	0.00123172	0.0266569	0.106372	0.522113	2	3	3	B2	Cells. EBV-transformed lymphocytes (GTEx)	PrediXcan	0.996696	cells_ebv-transformed_lymphocytes	0.999981
670	ENSG00000112584	FAM120B	1.22774	0.106626	0.219544	0.0404751	0.0753365	0.00933125	0.0726793	67	79	79	B2	Cells. EBV-transformed lymphocytes (GTEx)	PrediXcan	0.996696	cells_ebv-transformed_lymphocytes	0.999981
671	ENSG00000204623	ZNRD1ASP	1.22707	0.377879	0.219796	0.00362136	0.0175897	0.226765	0.849887	53	86	86	B2	Cells. EBV-transformed lymphocytes (GTEx)	PrediXcan	0.996696	cells_ebv-transformed_lymphocytes	0.999981
672	ENSG00000109519	GRPEL1	-1.22661	-0.117398	0.219968	0.0264087	0.0540083	0.0332233	0.212216	13	21	21	B2	Cells. EBV-transformed lymphocytes (GTEx)	PrediXcan	0.996696	cells_ebv-transformed_lymphocytes	0.999981
673	ENSG00000187796	CARD9	-1.22606	-0.0867521	0.220176	0.09585	0.0986646	0.00319983	0.0284216	38	64	64	B2	Cells. EBV-transformed lymphocytes (GTEx)	PrediXcan	0.996696	cells_ebv-transformed_lymphocytes	0.999981
674	ENSG00000153179	RASSF3	1.22591	0.236539	0.220233	0.0138996	0.0142889	0.269895	0.928314	7	7	7	B2	Cells. EBV-transformed lymphocytes (GTEx)	PrediXcan	0.996696	cells_ebv-transformed_lymphocytes	0.999981
675	ENSG00000131979	GCH1	-1.22485	-0.089481	0.220631	0.0676249	0.169638	6.38057e-05	0.000885408	30	35	35	B2	Cells. EBV-transformed lymphocytes (GTEx)	PrediXcan	0.996696	cells_ebv-transformed_lymphocytes	0.999981
676	ENSG00000139899	CBLN3	1.2234	0.0485559	0.221178	0.233371	0.441801	5.09149e-15	5.35208e-13	31	37	37	B2	Cells. EBV-transformed lymphocytes (GTEx)	PrediXcan	0.996696	cells_ebv-transformed_lymphocytes	0.999981
677	ENSG00000101574	METTL4	-1.22288	-0.249766	0.221375	0.00967621	0.091105	0.00376189	0.0328243	9	12	12	B2	Cells. EBV-transformed lymphocytes (GTEx)	PrediXcan	0.996696	cells_ebv-transformed_lymphocytes	0.999981
678	ENSG00000144228	SPOPL	1.22153	0.115583	0.221884	0.0413148	0.0337811	0.0930606	0.477467	19	20	20	B2	Cells. EBV-transformed lymphocytes (GTEx)	PrediXcan	0.996696	cells_ebv-transformed_lymphocytes	0.999981
679	ENSG00000203485	INF2	-1.22136	-0.119664	0.221951	0.0386744	0.040715	0.0633548	0.355223	26	40	40	B2	Cells. EBV-transformed lymphocytes (GTEx)	PrediXcan	0.996696	cells_ebv-transformed_lymphocytes	0.999981
680	ENSG00000164603	BMT2	-1.22052	-0.333947	0.222269	0.00295776	0.0190449	0.178289	0.742831	3	3	3	B2	Cells. EBV-transformed lymphocytes (GTEx)	PrediXcan	0.996696	cells_ebv-transformed_lymphocytes	0.999981
681	ENSG00000228451	SDAD1P1	1.21877	0.0506671	0.222931	0.209682	0.32741	6.35554e-11	3.38034e-09	49	54	54	B2	Cells. EBV-transformed lymphocytes (GTEx)	PrediXcan	0.996696	cells_ebv-transformed_lymphocytes	0.999981
682	ENSG00000021776	AQR	-1.2185	-0.0985337	0.223032	0.0531588	0.224766	4.75738e-06	8.79654e-05	37	50	50	B2	Cells. EBV-transformed lymphocytes (GTEx)	PrediXcan	0.996696	cells_ebv-transformed_lymphocytes	0.999981
683	ENSG00000140368	PSTPIP1	-1.21792	-0.152335	0.223254	0.019953	0.0354257	0.086164	0.450564	26	28	28	B2	Cells. EBV-transformed lymphocytes (GTEx)	PrediXcan	0.996696	cells_ebv-transformed_lymphocytes	0.999981
684	ENSG00000250565	ATP6V1E2	-1.21648	-0.0564997	0.2238	0.168729	0.327759	3.55243e-09	1.28523e-07	41	50	50	B2	Cells. EBV-transformed lymphocytes (GTEx)	PrediXcan	0.996696	cells_ebv-transformed_lymphocytes	0.999981
685	ENSG00000240875	LINC00886	1.21626	0.0799328	0.223886	0.0460137	0.0479218	0.0356936	0.226155	15	21	21	B2	Cells. EBV-transformed lymphocytes (GTEx)	PrediXcan	0.996696	cells_ebv-transformed_lymphocytes	0.999981
686	ENSG00000030110	BAK1	-1.2161	-0.0365936	0.223948	0.346025	0.51068	8.00557e-16	9.80498e-14	33	44	44	B2	Cells. EBV-transformed lymphocytes (GTEx)	PrediXcan	0.996696	cells_ebv-transformed_lymphocytes	0.999981
687	ENSG00000165124	SVEP1	-1.21599	-0.115211	0.22399	0.0313909	0.0239737	0.144114	0.647349	22	23	23	B2	Cells. EBV-transformed lymphocytes (GTEx)	PrediXcan	0.996696	cells_ebv-transformed_lymphocytes	0.999981
688	ENSG00000228716	DHFR	1.21519	0.0465903	0.224293	0.202785	0.502375	3.0076e-16	3.97539e-14	87	99	99	B2	Cells. EBV-transformed lymphocytes (GTEx)	PrediXcan	0.996696	cells_ebv-transformed_lymphocytes	0.999981
689	ENSG00000131778	CHD1L	-1.21443	-0.0861841	0.224584	0.0869062	0.243637	1.20055e-06	2.5809e-05	28	33	33	B2	Cells. EBV-transformed lymphocytes (GTEx)	PrediXcan	0.996696	cells_ebv-transformed_lymphocytes	0.999981
690	ENSG00000143149	ALDH9A1	1.21442	0.0799281	0.224586	0.0956003	0.153982	0.0001145	0.00149567	28	39	39	B2	Cells. EBV-transformed lymphocytes (GTEx)	PrediXcan	0.996696	cells_ebv-transformed_lymphocytes	0.999981
691	ENSG00000186469	GNG2	-1.21434	-0.0452803	0.224616	0.208433	0.0165834	0.236127	0.866968	115	132	132	B2	Cells. EBV-transformed lymphocytes (GTEx)	PrediXcan	0.996696	cells_ebv-transformed_lymphocytes	0.999981
692	ENSG00000243554	AC004967.1	1.21272	0.10671	0.225235	0.0339862	0.239944	3.92751e-07	9.29649e-06	26	30	30	B2	Cells. EBV-transformed lymphocytes (GTEx)	PrediXcan	0.996696	cells_ebv-transformed_lymphocytes	0.999981
693	ENSG00000272325	NUDT3	-1.21176	-0.0773595	0.225605	0.0489876	0.109524	0.00210106	0.0195057	111	126	126	B2	Cells. EBV-transformed lymphocytes (GTEx)	PrediXcan	0.996696	cells_ebv-transformed_lymphocytes	0.999981
694	ENSG00000245849	RAD51-AS1	1.21112	0.422242	0.225849	0.00363756	0.0222779	0.174915	0.733161	3	4	4	B2	Cells. EBV-transformed lymphocytes (GTEx)	PrediXcan	0.996696	cells_ebv-transformed_lymphocytes	0.999981
695	ENSG00000177225	GATD1	1.21078	0.269108	0.225978	0.00558506	0.0112837	0.341341	1	5	10	10	B2	Cells. EBV-transformed lymphocytes (GTEx)	PrediXcan	0.996696	cells_ebv-transformed_lymphocytes	0.999981
696	ENSG00000236540	AC006547.1	1.20876	0.157566	0.226755	0.0265506	0.033953	0.0838273	0.440935	19	23	23	B2	Cells. EBV-transformed lymphocytes (GTEx)	PrediXcan	0.996696	cells_ebv-transformed_lymphocytes	0.999981
697	ENSG00000215271	HOMEZ	1.20812	1.0593	0.227	0.000580727	0.016301	0.243101	0.87975	1	1	1	B2	Cells. EBV-transformed lymphocytes (GTEx)	PrediXcan	0.996696	cells_ebv-transformed_lymphocytes	0.999981
698	ENSG00000204147	ASAH2B	1.20779	0.0862023	0.227126	0.0452313	0.341986	4.22976e-10	1.82742e-08	14	27	27	B2	Cells. EBV-transformed lymphocytes (GTEx)	PrediXcan	0.996696	cells_ebv-transformed_lymphocytes	0.999981
699	ENSG00000141480	ARRB2	1.20734	0.0773143	0.227301	0.0737706	0.269427	2.21665e-07	5.56245e-06	28	36	36	B2	Cells. EBV-transformed lymphocytes (GTEx)	PrediXcan	0.996696	cells_ebv-transformed_lymphocytes	0.999981
700	ENSG00000162734	PEA15	1.20726	0.137995	0.227334	0.0225872	0.0219807	0.186404	0.76194	20	25	25	B2	Cells. EBV-transformed lymphocytes (GTEx)	PrediXcan	0.996696	cells_ebv-transformed_lymphocytes	0.999981
701	ENSG00000073969	NSF	-1.20617	-0.0719906	0.227751	0.0990226	0.0648933	0.0145647	0.106659	28	33	33	B2	Cells. EBV-transformed lymphocytes (GTEx)	PrediXcan	0.996696	cells_ebv-transformed_lymphocytes	0.999981
702	ENSG00000223501	VPS52	-1.20471	-0.285291	0.228313	0.00747613	0.0439841	0.0542468	0.314551	33	45	45	B2	Cells. EBV-transformed lymphocytes (GTEx)	PrediXcan	0.996696	cells_ebv-transformed_lymphocytes	0.999981
703	ENSG00000172270	BSG	1.20384	0.0936314	0.228652	0.052391	0.134588	0.000157906	0.00199814	24	29	29	B2	Cells. EBV-transformed lymphocytes (GTEx)	PrediXcan	0.996696	cells_ebv-transformed_lymphocytes	0.999981
704	ENSG00000162836	ACP6	1.20339	0.0776588	0.228827	0.101431	0.173559	3.83392e-05	0.000564933	25	34	34	B2	Cells. EBV-transformed lymphocytes (GTEx)	PrediXcan	0.996696	cells_ebv-transformed_lymphocytes	0.999981
705	ENSG00000221944	TIGD1	-1.20296	-0.0547293	0.228991	0.244941	0.0110763	0.346312	1	55	66	66	B2	Cells. EBV-transformed lymphocytes (GTEx)	PrediXcan	0.996696	cells_ebv-transformed_lymphocytes	0.999981
706	ENSG00000156261	CCT8	-1.20242	-0.0365059	0.229201	0.288539	0.320301	6.37809e-12	4.13338e-10	41	45	45	B2	Cells. EBV-transformed lymphocytes (GTEx)	PrediXcan	0.996696	cells_ebv-transformed_lymphocytes	0.999981
707	ENSG00000129422	MTUS1	-1.20189	-0.104426	0.229407	0.0686893	0.0303201	0.0843552	0.443014	22	27	27	B2	Cells. EBV-transformed lymphocytes (GTEx)	PrediXcan	0.996696	cells_ebv-transformed_lymphocytes	0.999981
708	ENSG00000090971	NAT14	-1.20163	-0.187419	0.229505	0.0150535	0.0977199	0.00249628	0.0227477	22	37	37	B2	Cells. EBV-transformed lymphocytes (GTEx)	PrediXcan	0.996696	cells_ebv-transformed_lymphocytes	0.999981
709	ENSG00000065054	SLC9A3R2	-1.20104	-0.529963	0.229735	0.00570313	0.0219046	0.178372	0.742831	8	12	12	B2	Cells. EBV-transformed lymphocytes (GTEx)	PrediXcan	0.996696	cells_ebv-transformed_lymphocytes	0.999981
710	ENSG00000167986	DDB1	1.20057	0.22064	0.229918	0.0228035	0.105561	0.00267202	0.024135	13	17	17	B2	Cells. EBV-transformed lymphocytes (GTEx)	PrediXcan	0.996696	cells_ebv-transformed_lymphocytes	0.999981
711	ENSG00000178996	SNX18	-1.20009	-0.114166	0.230104	0.0544395	0.112342	0.00167211	0.0160595	27	28	28	B2	Cells. EBV-transformed lymphocytes (GTEx)	PrediXcan	0.996696	cells_ebv-transformed_lymphocytes	0.999981
712	ENSG00000146409	SLC18B1	1.19931	0.0659035	0.230408	0.111352	0.107921	0.000197919	0.0024465	55	63	63	B2	Cells. EBV-transformed lymphocytes (GTEx)	PrediXcan	0.996696	cells_ebv-transformed_lymphocytes	0.999981
713	ENSG00000083828	ZNF586	1.19864	0.0921231	0.230668	0.0526971	0.116345	0.00119507	0.0118884	30	33	33	B2	Cells. EBV-transformed lymphocytes (GTEx)	PrediXcan	0.996696	cells_ebv-transformed_lymphocytes	0.999981
714	ENSG00000109814	UGDH	-1.19725	-0.270284	0.231209	0.00678864	0.0194157	0.212051	0.817553	8	13	13	B2	Cells. EBV-transformed lymphocytes (GTEx)	PrediXcan	0.996696	cells_ebv-transformed_lymphocytes	0.999981
715	ENSG00000163684	RPP14	1.19675	0.173873	0.231403	0.0199871	0.0153644	0.234579	0.864945	5	5	5	B2	Cells. EBV-transformed lymphocytes (GTEx)	PrediXcan	0.996696	cells_ebv-transformed_lymphocytes	0.999981
716	ENSG00000112297	CRYBG1	-1.19527	-0.0771701	0.231982	0.0788207	0.294649	3.55452e-08	1.07359e-06	12	13	13	B2	Cells. EBV-transformed lymphocytes (GTEx)	PrediXcan	0.996696	cells_ebv-transformed_lymphocytes	0.999981
717	ENSG00000247796	AC008966.1	1.19412	0.0634067	0.232431	0.124234	0.0934351	0.00374798	0.0327243	68	77	77	B2	Cells. EBV-transformed lymphocytes (GTEx)	PrediXcan	0.996696	cells_ebv-transformed_lymphocytes	0.999981
718	ENSG00000153130	SCOC	1.19403	0.284534	0.232468	0.00675652	0.0116968	0.319316	0.995463	33	42	42	B2	Cells. EBV-transformed lymphocytes (GTEx)	PrediXcan	0.996696	cells_ebv-transformed_lymphocytes	0.999981
719	ENSG00000171724	VAT1L	-1.19402	-0.077298	0.232471	0.0845416	0.0549118	0.0312215	0.201356	33	42	42	B2	Cells. EBV-transformed lymphocytes (GTEx)	PrediXcan	0.996696	cells_ebv-transformed_lymphocytes	0.999981
720	ENSG00000234420	ZNF37BP	-1.19334	-0.124641	0.232737	0.0350674	0.168861	9.71152e-05	0.0012862	19	30	30	B2	Cells. EBV-transformed lymphocytes (GTEx)	PrediXcan	0.996696	cells_ebv-transformed_lymphocytes	0.999981
721	ENSG00000233429	HOTAIRM1	1.19227	0.0735828	0.233157	0.0973594	0.304332	9.55167e-09	3.26961e-07	45	50	50	B2	Cells. EBV-transformed lymphocytes (GTEx)	PrediXcan	0.996696	cells_ebv-transformed_lymphocytes	0.999981
722	ENSG00000168056	LTBP3	-1.19211	-0.152134	0.233218	0.018199	0.0637618	0.0155395	0.112623	15	16	16	B2	Cells. EBV-transformed lymphocytes (GTEx)	PrediXcan	0.996696	cells_ebv-transformed_lymphocytes	0.999981
723	ENSG00000070759	TESK2	-1.1917	-0.0505027	0.23338	0.136645	0.222942	7.18733e-07	1.61262e-05	48	55	55	B2	Cells. EBV-transformed lymphocytes (GTEx)	PrediXcan	0.996696	cells_ebv-transformed_lymphocytes	0.999981
724	ENSG00000078487	ZCWPW1	1.19167	0.332134	0.233389	0.00230085	0.0167018	0.228174	0.852776	5	6	6	B2	Cells. EBV-transformed lymphocytes (GTEx)	PrediXcan	0.996696	cells_ebv-transformed_lymphocytes	0.999981
725	ENSG00000213445	SIPA1	-1.19012	-0.0638687	0.233999	0.129466	0.16701	6.52756e-05	0.000903972	31	39	39	B2	Cells. EBV-transformed lymphocytes (GTEx)	PrediXcan	0.996696	cells_ebv-transformed_lymphocytes	0.999981
726	ENSG00000203827	NBPF16	1.18948	0.449746	0.234251	0.00415176	0.247491	2.74212e-07	6.75411e-06	2	25	25	B2	Cells. EBV-transformed lymphocytes (GTEx)	PrediXcan	0.996696	cells_ebv-transformed_lymphocytes	0.999981
727	ENSG00000158669	GPAT4	-1.18897	-0.065955	0.234452	0.0985315	0.111343	0.00113439	0.0113525	49	55	55	B2	Cells. EBV-transformed lymphocytes (GTEx)	PrediXcan	0.996696	cells_ebv-transformed_lymphocytes	0.999981
728	ENSG00000117174	ZNHIT6	1.18895	0.04953	0.234458	0.175175	0.327953	1.01106e-09	4.00524e-08	75	86	86	B2	Cells. EBV-transformed lymphocytes (GTEx)	PrediXcan	0.996696	cells_ebv-transformed_lymphocytes	0.999981
729	ENSG00000197557	TTC30A	-1.18812	-0.0778907	0.234787	0.0536273	0.120904	0.000239556	0.0028968	11	12	12	B2	Cells. EBV-transformed lymphocytes (GTEx)	PrediXcan	0.996696	cells_ebv-transformed_lymphocytes	0.999981
730	ENSG00000257949	TEN1	-1.18717	-0.0534575	0.235162	0.207885	0.219644	3.8829e-06	7.37602e-05	82	103	103	B2	Cells. EBV-transformed lymphocytes (GTEx)	PrediXcan	0.996696	cells_ebv-transformed_lymphocytes	0.999981
731	ENSG00000197566	ZNF624	1.18653	0.117896	0.235414	0.0306892	0.0992827	0.00251304	0.0228848	7	9	9	B2	Cells. EBV-transformed lymphocytes (GTEx)	PrediXcan	0.996696	cells_ebv-transformed_lymphocytes	0.999981
732	ENSG00000025772	TOMM34	1.18545	0.337214	0.235838	0.00352196	0.0589116	0.0243251	0.16401	3	4	4	B2	Cells. EBV-transformed lymphocytes (GTEx)	PrediXcan	0.996696	cells_ebv-transformed_lymphocytes	0.999981
733	ENSG00000170955	CAVIN3	1.18541	0.0588075	0.235857	0.114532	0.108295	0.0021175	0.0196446	22	26	26	B2	Cells. EBV-transformed lymphocytes (GTEx)	PrediXcan	0.996696	cells_ebv-transformed_lymphocytes	0.999981
734	ENSG00000122335	SERAC1	1.18455	0.0506209	0.236197	0.147218	0.209539	6.69898e-06	0.000118139	21	27	27	B2	Cells. EBV-transformed lymphocytes (GTEx)	PrediXcan	0.996696	cells_ebv-transformed_lymphocytes	0.999981
735	ENSG00000162994	CLHC1	1.18425	0.0751105	0.236312	0.0840318	0.458756	2.28806e-14	2.1511e-12	23	29	29	B2	Cells. EBV-transformed lymphocytes (GTEx)	PrediXcan	0.996696	cells_ebv-transformed_lymphocytes	0.999981
736	ENSG00000169914	OTUD3	-1.18283	-0.0939565	0.236877	0.0503707	0.0345953	0.0900676	0.465723	45	57	57	B2	Cells. EBV-transformed lymphocytes (GTEx)	PrediXcan	0.996696	cells_ebv-transformed_lymphocytes	0.999981
737	ENSG00000163132	MSX1	-1.18243	-0.170567	0.237034	0.01284	0.0137984	0.291601	0.963582	46	61	61	B2	Cells. EBV-transformed lymphocytes (GTEx)	PrediXcan	0.996696	cells_ebv-transformed_lymphocytes	0.999981
738	ENSG00000136247	ZDHHC4	-1.18225	-0.128756	0.237106	0.0250008	0.0158518	0.250396	0.894031	29	44	44	B2	Cells. EBV-transformed lymphocytes (GTEx)	PrediXcan	0.996696	cells_ebv-transformed_lymphocytes	0.999981
739	ENSG00000129167	TPH1	1.18211	0.0534136	0.237163	0.191026	0.0127563	0.308826	0.985422	110	135	135	B2	Cells. EBV-transformed lymphocytes (GTEx)	PrediXcan	0.996696	cells_ebv-transformed_lymphocytes	0.999981
740	ENSG00000166401	SERPINB8	1.18175	0.0620771	0.237306	0.119011	0.31168	2.42052e-08	7.6212e-07	51	65	65	B2	Cells. EBV-transformed lymphocytes (GTEx)	PrediXcan	0.996696	cells_ebv-transformed_lymphocytes	0.999981
741	ENSG00000135541	AHI1	1.18166	0.0475865	0.237339	0.173769	0.408951	5.15261e-12	3.43937e-10	32	42	42	B2	Cells. EBV-transformed lymphocytes (GTEx)	PrediXcan	0.996696	cells_ebv-transformed_lymphocytes	0.999981
742	ENSG00000006210	CX3CL1	1.17975	3.29874	0.2381	5.41909e-05	0.0112846	0.331705	1	1	2	2	B2	Cells. EBV-transformed lymphocytes (GTEx)	PrediXcan	0.996696	cells_ebv-transformed_lymphocytes	0.999981
743	ENSG00000163219	ARHGAP25	-1.1796	-0.0376155	0.238161	0.169664	0.0826556	0.00453943	0.038847	76	91	91	B2	Cells. EBV-transformed lymphocytes (GTEx)	PrediXcan	0.996696	cells_ebv-transformed_lymphocytes	0.999981
744	ENSG00000138035	PNPT1	-1.17959	-0.0810436	0.238162	0.0852958	0.291149	4.2255e-08	1.25356e-06	41	50	50	B2	Cells. EBV-transformed lymphocytes (GTEx)	PrediXcan	0.996696	cells_ebv-transformed_lymphocytes	0.999981
745	ENSG00000261455	LINC01003	1.17847	0.0876044	0.238609	0.0727499	0.172813	5.08787e-05	0.000724899	17	32	32	B2	Cells. EBV-transformed lymphocytes (GTEx)	PrediXcan	0.996696	cells_ebv-transformed_lymphocytes	0.999981
746	ENSG00000233327	USP32P2	1.17795	0.350676	0.238816	0.00576558	0.215294	8.02796e-06	0.000139005	2	6	6	B2	Cells. EBV-transformed lymphocytes (GTEx)	PrediXcan	0.996696	cells_ebv-transformed_lymphocytes	0.999981
747	ENSG00000135090	TAOK3	-1.17774	-0.970524	0.2389	0.000635202	0.0279884	0.112588	0.544387	1	1	1	B2	Cells. EBV-transformed lymphocytes (GTEx)	PrediXcan	0.996696	cells_ebv-transformed_lymphocytes	0.999981
748	ENSG00000115423	DNAH6	1.17723	0.0564595	0.239103	0.117982	0.564495	1.47453e-18	2.93805e-16	12	18	18	B2	Cells. EBV-transformed lymphocytes (GTEx)	PrediXcan	0.996696	cells_ebv-transformed_lymphocytes	0.999981
749	ENSG00000167766	ZNF83	1.17664	0.0602668	0.239341	0.115428	0.322285	8.38806e-09	2.90105e-07	45	59	59	B2	Cells. EBV-transformed lymphocytes (GTEx)	PrediXcan	0.996696	cells_ebv-transformed_lymphocytes	0.999981
750	ENSG00000196247	ZNF107	1.17605	0.0988652	0.239575	0.0778382	0.0884675	0.00329126	0.0291175	53	62	62	B2	Cells. EBV-transformed lymphocytes (GTEx)	PrediXcan	0.996696	cells_ebv-transformed_lymphocytes	0.999981
751	ENSG00000185127	C6orf120	1.17591	0.0753358	0.239633	0.0856306	0.216639	6.32788e-06	0.000112636	31	39	39	B2	Cells. EBV-transformed lymphocytes (GTEx)	PrediXcan	0.996696	cells_ebv-transformed_lymphocytes	0.999981
752	ENSG00000205560	CPT1B	-1.17542	-0.0548655	0.239828	0.143334	0.266254	1.94873e-07	4.97428e-06	53	67	67	B2	Cells. EBV-transformed lymphocytes (GTEx)	PrediXcan	0.996696	cells_ebv-transformed_lymphocytes	0.999981
753	ENSG00000070950	RAD18	-1.17487	-0.126234	0.240047	0.0421899	0.0179431	0.195223	0.780071	23	25	25	B2	Cells. EBV-transformed lymphocytes (GTEx)	PrediXcan	0.996696	cells_ebv-transformed_lymphocytes	0.999981
754	ENSG00000169203	RP11-231C14.4	1.17427	0.480299	0.240288	0.00214231	0.0225845	0.170537	0.72285	2	5	5	B2	Cells. EBV-transformed lymphocytes (GTEx)	PrediXcan	0.996696	cells_ebv-transformed_lymphocytes	0.999981
755	ENSG00000170265	ZNF282	1.17338	0.0809688	0.240643	0.0689981	0.0759883	0.0112358	0.0855176	32	50	50	B2	Cells. EBV-transformed lymphocytes (GTEx)	PrediXcan	0.996696	cells_ebv-transformed_lymphocytes	0.999981
756	ENSG00000181472	ZBTB2	-1.17304	-0.126354	0.240779	0.0273862	0.0296619	0.118912	0.566955	17	23	23	B2	Cells. EBV-transformed lymphocytes (GTEx)	PrediXcan	0.996696	cells_ebv-transformed_lymphocytes	0.999981
757	ENSG00000246982	Z84485.1	1.17229	0.0665309	0.24108	0.117743	0.336569	6.35483e-10	2.60236e-08	24	28	28	B2	Cells. EBV-transformed lymphocytes (GTEx)	PrediXcan	0.996696	cells_ebv-transformed_lymphocytes	0.999981
758	ENSG00000100106	TRIOBP	1.17074	0.0901702	0.241703	0.0519102	0.0729753	0.0102895	0.0791726	42	51	51	B2	Cells. EBV-transformed lymphocytes (GTEx)	PrediXcan	0.996696	cells_ebv-transformed_lymphocytes	0.999981
759	ENSG00000166793	YPEL4	1.1702	0.0855584	0.241922	0.0434703	0.1443	0.000197447	0.00244293	50	60	60	B2	Cells. EBV-transformed lymphocytes (GTEx)	PrediXcan	0.996696	cells_ebv-transformed_lymphocytes	0.999981
760	ENSG00000085365	SCAMP1	-1.16824	-0.068509	0.242711	0.164491	0.048856	0.0385585	0.241443	41	51	51	B2	Cells. EBV-transformed lymphocytes (GTEx)	PrediXcan	0.996696	cells_ebv-transformed_lymphocytes	0.999981
761	ENSG00000143631	FLG	-1.1679	-0.185405	0.242847	0.0128686	0.030236	0.102215	0.508934	15	16	16	B2	Cells. EBV-transformed lymphocytes (GTEx)	PrediXcan	0.996696	cells_ebv-transformed_lymphocytes	0.999981
762	ENSG00000138346	DNA2	1.16717	0.0503709	0.243141	0.103934	0.303345	3.09031e-09	1.1272e-07	44	57	57	B2	Cells. EBV-transformed lymphocytes (GTEx)	PrediXcan	0.996696	cells_ebv-transformed_lymphocytes	0.999981
763	ENSG00000187741	FANCA	1.16663	0.0969377	0.243359	0.0539458	0.231518	1.83951e-06	3.76647e-05	18	32	32	B2	Cells. EBV-transformed lymphocytes (GTEx)	PrediXcan	0.996696	cells_ebv-transformed_lymphocytes	0.999981
764	ENSG00000070610	GBA2	1.16642	0.0588396	0.243445	0.108953	0.059975	0.0183752	0.130345	24	29	29	B2	Cells. EBV-transformed lymphocytes (GTEx)	PrediXcan	0.996696	cells_ebv-transformed_lymphocytes	0.999981
765	ENSG00000198467	TPM2	1.1664	0.0847102	0.243454	0.0510338	0.0269409	0.129101	0.599479	28	29	29	B2	Cells. EBV-transformed lymphocytes (GTEx)	PrediXcan	0.996696	cells_ebv-transformed_lymphocytes	0.999981
766	ENSG00000169184	MN1	1.16604	0.448228	0.2436	0.00279837	0.03969	0.0674829	0.372888	1	1	1	B2	Cells. EBV-transformed lymphocytes (GTEx)	PrediXcan	0.996696	cells_ebv-transformed_lymphocytes	0.999981
767	ENSG00000123179	EBPL	-1.16473	-0.0320475	0.24413	0.358726	0.525045	3.97506e-17	6.03034e-15	52	60	60	B2	Cells. EBV-transformed lymphocytes (GTEx)	PrediXcan	0.996696	cells_ebv-transformed_lymphocytes	0.999981
768	ENSG00000086232	EIF2AK1	1.16457	0.0524023	0.244194	0.235975	0.45864	1.70518e-14	1.64958e-12	60	86	86	B2	Cells. EBV-transformed lymphocytes (GTEx)	PrediXcan	0.996696	cells_ebv-transformed_lymphocytes	0.999981
769	ENSG00000166839	ANKDD1A	-1.16429	-0.104375	0.244306	0.0409677	0.494682	6.24795e-15	6.41616e-13	16	23	23	B2	Cells. EBV-transformed lymphocytes (GTEx)	PrediXcan	0.996696	cells_ebv-transformed_lymphocytes	0.999981
770	ENSG00000085382	HACE1	1.16418	0.0562018	0.244349	0.121167	0.118283	0.000866806	0.00899134	65	77	77	B2	Cells. EBV-transformed lymphocytes (GTEx)	PrediXcan	0.996696	cells_ebv-transformed_lymphocytes	0.999981
771	ENSG00000183444	OR7E38P	1.16274	0.070486	0.244935	0.0940285	0.0127094	0.310208	0.986696	35	43	43	B2	Cells. EBV-transformed lymphocytes (GTEx)	PrediXcan	0.996696	cells_ebv-transformed_lymphocytes	0.999981
772	ENSG00000064961	HMG20B	1.16187	0.0601842	0.245289	0.135693	0.0490235	0.0464487	0.279572	43	70	70	B2	Cells. EBV-transformed lymphocytes (GTEx)	PrediXcan	0.996696	cells_ebv-transformed_lymphocytes	0.999981
773	ENSG00000143158	MPC2	1.16177	0.0390008	0.245327	0.303926	0.130177	0.000552936	0.0060308	116	138	138	B2	Cells. EBV-transformed lymphocytes (GTEx)	PrediXcan	0.996696	cells_ebv-transformed_lymphocytes	0.999981
774	ENSG00000221990	EXOC3-AS1	-1.1602	-0.0986348	0.245966	0.0364985	0.0557193	0.0305728	0.198129	24	26	26	B2	Cells. EBV-transformed lymphocytes (GTEx)	PrediXcan	0.996696	cells_ebv-transformed_lymphocytes	0.999981
775	ENSG00000093144	ECHDC1	-1.15842	-0.355625	0.246695	0.00386284	0.0156066	0.230021	0.856087	9	17	17	B2	Cells. EBV-transformed lymphocytes (GTEx)	PrediXcan	0.996696	cells_ebv-transformed_lymphocytes	0.999981
776	ENSG00000085832	EPS15	-1.15795	-0.256724	0.246884	0.00592806	0.0145214	0.28401	0.952169	31	38	38	B2	Cells. EBV-transformed lymphocytes (GTEx)	PrediXcan	0.996696	cells_ebv-transformed_lymphocytes	0.999981
777	ENSG00000165617	DACT1	-1.15712	-0.14455	0.247223	0.0406585	0.0316063	0.101867	0.507622	13	13	13	B2	Cells. EBV-transformed lymphocytes (GTEx)	PrediXcan	0.996696	cells_ebv-transformed_lymphocytes	0.999981
778	ENSG00000139636	LMBR1L	1.15644	0.0762018	0.247499	0.074552	0.0265487	0.146034	0.653116	84	104	104	B2	Cells. EBV-transformed lymphocytes (GTEx)	PrediXcan	0.996696	cells_ebv-transformed_lymphocytes	0.999981
779	ENSG00000110906	KCTD10	-1.15559	-0.149942	0.24785	0.0165903	0.170755	6.87156e-05	0.000947679	12	13	13	B2	Cells. EBV-transformed lymphocytes (GTEx)	PrediXcan	0.996696	cells_ebv-transformed_lymphocytes	0.999981
780	ENSG00000105186	ANKRD27	1.15464	0.146848	0.248236	0.0126156	0.0140385	0.258512	0.906903	3	3	3	B2	Cells. EBV-transformed lymphocytes (GTEx)	PrediXcan	0.996696	cells_ebv-transformed_lymphocytes	0.999981
781	ENSG00000185803	SLC52A2	-1.15439	-0.129058	0.248339	0.036868	0.0653735	0.0160557	0.115987	5	12	12	B2	Cells. EBV-transformed lymphocytes (GTEx)	PrediXcan	0.996696	cells_ebv-transformed_lymphocytes	0.999981
782	ENSG00000140650	PMM2	1.15311	0.551878	0.248867	0.00208546	0.013478	0.260719	0.909594	4	5	5	B2	Cells. EBV-transformed lymphocytes (GTEx)	PrediXcan	0.996696	cells_ebv-transformed_lymphocytes	0.999981
783	ENSG00000176148	TCP11L1	-1.15288	-0.0482929	0.248958	0.132665	0.374952	5.59624e-11	3.0395e-09	89	107	107	B2	Cells. EBV-transformed lymphocytes (GTEx)	PrediXcan	0.996696	cells_ebv-transformed_lymphocytes	0.999981
784	ENSG00000128641	MYO1B	-1.15269	-0.113535	0.249037	0.036856	0.0174131	0.192891	0.775625	11	11	11	B2	Cells. EBV-transformed lymphocytes (GTEx)	PrediXcan	0.996696	cells_ebv-transformed_lymphocytes	0.999981
785	ENSG00000171962	DRC3	1.15224	0.160777	0.249222	0.0400632	0.0838349	0.005982	0.0490864	27	31	31	B2	Cells. EBV-transformed lymphocytes (GTEx)	PrediXcan	0.996696	cells_ebv-transformed_lymphocytes	0.999981
786	ENSG00000198363	ASPH	-1.15135	-0.315702	0.249589	0.00779289	0.0158459	0.250129	0.893699	8	16	16	B2	Cells. EBV-transformed lymphocytes (GTEx)	PrediXcan	0.996696	cells_ebv-transformed_lymphocytes	0.999981
787	ENSG00000120832	MTERF2	-1.14902	-0.0657185	0.250548	0.097797	0.0429564	0.0544146	0.314883	37	40	40	B2	Cells. EBV-transformed lymphocytes (GTEx)	PrediXcan	0.996696	cells_ebv-transformed_lymphocytes	0.999981
788	ENSG00000179598	PLD6	1.14873	0.119897	0.250669	0.0317015	0.0124982	0.305719	0.981884	73	87	87	B2	Cells. EBV-transformed lymphocytes (GTEx)	PrediXcan	0.996696	cells_ebv-transformed_lymphocytes	0.999981
789	ENSG00000188191	PRKAR1B	1.14777	0.088267	0.251065	0.0608967	0.216693	4.46102e-06	8.32932e-05	19	22	22	B2	Cells. EBV-transformed lymphocytes (GTEx)	PrediXcan	0.996696	cells_ebv-transformed_lymphocytes	0.999981
790	ENSG00000142207	URB1	1.1465	0.065479	0.251589	0.1081	0.23832	8.05131e-07	1.7825e-05	89	110	110	B2	Cells. EBV-transformed lymphocytes (GTEx)	PrediXcan	0.996696	cells_ebv-transformed_lymphocytes	0.999981
791	ENSG00000136280	CCM2	-1.14634	-0.13213	0.251656	0.0485068	0.0259136	0.128487	0.598665	39	45	45	B2	Cells. EBV-transformed lymphocytes (GTEx)	PrediXcan	0.996696	cells_ebv-transformed_lymphocytes	0.999981
792	ENSG00000151470	C4orf33	1.14484	0.0987377	0.252277	0.032509	0.241712	1.10058e-06	2.38131e-05	31	48	48	B2	Cells. EBV-transformed lymphocytes (GTEx)	PrediXcan	0.996696	cells_ebv-transformed_lymphocytes	0.999981
793	ENSG00000109756	RAPGEF2	1.14383	0.239833	0.252695	0.00812662	0.0417499	0.0561771	0.323121	9	11	11	B2	Cells. EBV-transformed lymphocytes (GTEx)	PrediXcan	0.996696	cells_ebv-transformed_lymphocytes	0.999981
794	ENSG00000055955	ITIH4	-1.1418	-0.0538767	0.253536	0.133592	0.20239	4.20799e-06	7.9122e-05	52	60	60	B2	Cells. EBV-transformed lymphocytes (GTEx)	PrediXcan	0.996696	cells_ebv-transformed_lymphocytes	0.999981
795	ENSG00000205659	LIN52	1.14006	0.0665186	0.254262	0.122261	0.103071	0.00241014	0.022053	108	138	138	B2	Cells. EBV-transformed lymphocytes (GTEx)	PrediXcan	0.996696	cells_ebv-transformed_lymphocytes	0.999981
796	ENSG00000145725	PPIP5K2	-1.13983	-0.0693055	0.254356	0.104985	0.336832	3.61274e-09	1.29651e-07	107	120	120	B2	Cells. EBV-transformed lymphocytes (GTEx)	PrediXcan	0.996696	cells_ebv-transformed_lymphocytes	0.999981
797	ENSG00000171298	GAA	-1.13963	-0.0637509	0.254441	0.0939262	0.293309	4.92978e-08	1.44326e-06	14	17	17	B2	Cells. EBV-transformed lymphocytes (GTEx)	PrediXcan	0.996696	cells_ebv-transformed_lymphocytes	0.999981
798	ENSG00000196376	SLC35F1	-1.13869	-0.437568	0.254835	0.00393089	0.0387668	0.0695836	0.382123	2	3	3	B2	Cells. EBV-transformed lymphocytes (GTEx)	PrediXcan	0.996696	cells_ebv-transformed_lymphocytes	0.999981
799	ENSG00000100994	PYGB	-1.13799	-0.0689732	0.255126	0.0704263	0.126409	0.000753981	0.00796333	13	18	18	B2	Cells. EBV-transformed lymphocytes (GTEx)	PrediXcan	0.996696	cells_ebv-transformed_lymphocytes	0.999981
800	ENSG00000152763	WDR78	1.13737	0.0445671	0.255383	0.185036	0.0477348	0.0394031	0.245809	69	84	84	B2	Cells. EBV-transformed lymphocytes (GTEx)	PrediXcan	0.996696	cells_ebv-transformed_lymphocytes	0.999981
801	ENSG00000176624	MEX3C	1.13701	0.0800458	0.255534	0.057454	0.0162033	0.234863	0.864945	50	66	66	B2	Cells. EBV-transformed lymphocytes (GTEx)	PrediXcan	0.996696	cells_ebv-transformed_lymphocytes	0.999981
802	ENSG00000186496	ZNF396	-1.13698	-0.179417	0.255548	0.0212602	0.0568229	0.023797	0.161452	26	33	33	B2	Cells. EBV-transformed lymphocytes (GTEx)	PrediXcan	0.996696	cells_ebv-transformed_lymphocytes	0.999981
803	ENSG00000161265	U2AF1L4	-1.13579	-0.0645254	0.256046	0.0844085	0.224408	2.04343e-06	4.12081e-05	12	12	12	B2	Cells. EBV-transformed lymphocytes (GTEx)	PrediXcan	0.996696	cells_ebv-transformed_lymphocytes	0.999981
804	ENSG00000227124	ZNF717	-1.13444	-0.0637744	0.256612	0.0950356	0.371021	5.28142e-11	2.90152e-09	20	32	32	B2	Cells. EBV-transformed lymphocytes (GTEx)	PrediXcan	0.996696	cells_ebv-transformed_lymphocytes	0.999981
805	ENSG00000171345	KRT19	1.13387	0.151629	0.256848	0.0189348	0.0236002	0.162459	0.704391	7	8	8	B2	Cells. EBV-transformed lymphocytes (GTEx)	PrediXcan	0.996696	cells_ebv-transformed_lymphocytes	0.999981
806	ENSG00000168411	RFWD3	1.13302	0.114141	0.257207	0.0292531	0.0334977	0.0734331	0.398671	15	23	23	B2	Cells. EBV-transformed lymphocytes (GTEx)	PrediXcan	0.996696	cells_ebv-transformed_lymphocytes	0.999981
807	ENSG00000143486	EIF2D	1.13226	0.168295	0.257527	0.0178034	0.0132665	0.226798	0.849887	10	12	12	B2	Cells. EBV-transformed lymphocytes (GTEx)	PrediXcan	0.996696	cells_ebv-transformed_lymphocytes	0.999981
808	ENSG00000109689	STIM2	-1.13014	-0.0878778	0.258417	0.0734103	0.33842	2.51268e-09	9.36991e-08	17	20	20	B2	Cells. EBV-transformed lymphocytes (GTEx)	PrediXcan	0.996696	cells_ebv-transformed_lymphocytes	0.999981
809	ENSG00000005882	PDK2	1.12947	0.5223	0.2587	0.0022302	0.0294147	0.106484	0.522441	1	1	1	B2	Cells. EBV-transformed lymphocytes (GTEx)	PrediXcan	0.996696	cells_ebv-transformed_lymphocytes	0.999981
810	ENSG00000096654	ZNF184	1.12883	0.0863711	0.25897	0.0633003	0.0324792	0.0970615	0.490451	77	92	92	B2	Cells. EBV-transformed lymphocytes (GTEx)	PrediXcan	0.996696	cells_ebv-transformed_lymphocytes	0.999981
811	ENSG00000136856	SLC2A8	1.12876	0.117613	0.259001	0.0890983	0.146797	0.000330123	0.0038524	36	49	49	B2	Cells. EBV-transformed lymphocytes (GTEx)	PrediXcan	0.996696	cells_ebv-transformed_lymphocytes	0.999981
812	ENSG00000013306	SLC25A39	-1.12779	-0.0835137	0.259407	0.0524509	0.0578564	0.0283216	0.185887	30	37	37	B2	Cells. EBV-transformed lymphocytes (GTEx)	PrediXcan	0.996696	cells_ebv-transformed_lymphocytes	0.999981
813	ENSG00000174109	C16orf91	1.12755	0.83121	0.259508	0.00064845	0.0358291	0.0770639	0.413506	2	4	4	B2	Cells. EBV-transformed lymphocytes (GTEx)	PrediXcan	0.996696	cells_ebv-transformed_lymphocytes	0.999981
814	ENSG00000123144	TRIR	1.12743	0.117028	0.25956	0.0403604	0.0145558	0.269503	0.928189	19	29	29	B2	Cells. EBV-transformed lymphocytes (GTEx)	PrediXcan	0.996696	cells_ebv-transformed_lymphocytes	0.999981
815	ENSG00000171574	ZNF584	-1.12633	-0.091867	0.260028	0.0743603	0.149876	0.000307155	0.00361487	30	36	36	B2	Cells. EBV-transformed lymphocytes (GTEx)	PrediXcan	0.996696	cells_ebv-transformed_lymphocytes	0.999981
816	ENSG00000115484	CCT4	1.12524	0.128996	0.260486	0.0196954	0.0176174	0.205679	0.80557	8	10	10	B2	Cells. EBV-transformed lymphocytes (GTEx)	PrediXcan	0.996696	cells_ebv-transformed_lymphocytes	0.999981
817	ENSG00000105258	POLR2I	1.12472	0.0717361	0.260709	0.0747667	0.0199517	0.202654	0.797826	89	121	121	B2	Cells. EBV-transformed lymphocytes (GTEx)	PrediXcan	0.996696	cells_ebv-transformed_lymphocytes	0.999981
818	ENSG00000161618	ALDH16A1	1.12436	0.153024	0.260862	0.0304036	0.236667	2.51051e-07	6.24122e-06	13	21	21	B2	Cells. EBV-transformed lymphocytes (GTEx)	PrediXcan	0.996696	cells_ebv-transformed_lymphocytes	0.999981
819	ENSG00000244045	TMEM199	1.12345	0.179823	0.261244	0.0147238	0.100381	0.00259511	0.0235199	12	15	15	B2	Cells. EBV-transformed lymphocytes (GTEx)	PrediXcan	0.996696	cells_ebv-transformed_lymphocytes	0.999981
820	ENSG00000087884	AAMDC	-1.12342	-0.153867	0.261261	0.025389	0.0173719	0.232004	0.860347	13	15	15	B2	Cells. EBV-transformed lymphocytes (GTEx)	PrediXcan	0.996696	cells_ebv-transformed_lymphocytes	0.999981
821	ENSG00000159164	SV2A	-1.12288	-0.117054	0.261488	0.0572222	0.0847593	0.00582991	0.0481319	16	33	33	B2	Cells. EBV-transformed lymphocytes (GTEx)	PrediXcan	0.996696	cells_ebv-transformed_lymphocytes	0.999981
822	ENSG00000164695	CHMP4C	1.12198	0.134497	0.261872	0.0183257	0.0914396	0.00394219	0.0343078	9	9	9	B2	Cells. EBV-transformed lymphocytes (GTEx)	PrediXcan	0.996696	cells_ebv-transformed_lymphocytes	0.999981
823	ENSG00000169230	PRELID1	-1.12121	-0.174954	0.2622	0.0145124	0.0624629	0.0217598	0.149971	7	8	8	B2	Cells. EBV-transformed lymphocytes (GTEx)	PrediXcan	0.996696	cells_ebv-transformed_lymphocytes	0.999981
824	ENSG00000167965	MLST8	1.11944	0.0515911	0.26295	0.152917	0.0433144	0.0498441	0.295043	30	41	41	B2	Cells. EBV-transformed lymphocytes (GTEx)	PrediXcan	0.996696	cells_ebv-transformed_lymphocytes	0.999981
825	ENSG00000218510	LINC00339	-1.11881	-0.042823	0.263223	0.309214	0.544286	2.29688e-17	3.56551e-15	74	88	88	B2	Cells. EBV-transformed lymphocytes (GTEx)	PrediXcan	0.996696	cells_ebv-transformed_lymphocytes	0.999981
826	ENSG00000138375	SMARCAL1	-1.11861	-0.0752494	0.263308	0.0637098	0.316296	1.409e-08	4.70253e-07	34	42	42	B2	Cells. EBV-transformed lymphocytes (GTEx)	PrediXcan	0.996696	cells_ebv-transformed_lymphocytes	0.999981
827	ENSG00000254772	EEF1G	-1.11822	-0.120372	0.263473	0.0131365	0.0103509	0.346766	1	5	6	6	B2	Cells. EBV-transformed lymphocytes (GTEx)	PrediXcan	0.996696	cells_ebv-transformed_lymphocytes	0.999981
828	ENSG00000122406	RPL5	-1.1169	-0.6017	0.264037	0.000883403	0.0216097	0.164242	0.707588	6	6	6	B2	Cells. EBV-transformed lymphocytes (GTEx)	PrediXcan	0.996696	cells_ebv-transformed_lymphocytes	0.999981
829	ENSG00000226380	AC016831.1	1.1157	0.0900876	0.264549	0.0611481	0.10871	0.00145957	0.0141608	38	47	47	B2	Cells. EBV-transformed lymphocytes (GTEx)	PrediXcan	0.996696	cells_ebv-transformed_lymphocytes	0.999981
830	ENSG00000172113	NME6	1.11562	0.0385676	0.264587	0.232996	0.504662	9.39859e-16	1.14065e-13	65	76	76	B2	Cells. EBV-transformed lymphocytes (GTEx)	PrediXcan	0.996696	cells_ebv-transformed_lymphocytes	0.999981
831	ENSG00000116977	LGALS8	-1.11552	-0.0858029	0.264627	0.111729	0.0376843	0.0718792	0.392469	100	120	120	B2	Cells. EBV-transformed lymphocytes (GTEx)	PrediXcan	0.996696	cells_ebv-transformed_lymphocytes	0.999981
832	ENSG00000134001	EIF2S1	1.11546	0.0475379	0.264652	0.0909589	0.0734754	0.011751	0.0887309	36	39	39	B2	Cells. EBV-transformed lymphocytes (GTEx)	PrediXcan	0.996696	cells_ebv-transformed_lymphocytes	0.999981
833	ENSG00000113734	BNIP1	1.11494	0.677136	0.264875	0.00148018	0.0725685	0.0115811	0.0877957	4	5	5	B2	Cells. EBV-transformed lymphocytes (GTEx)	PrediXcan	0.996696	cells_ebv-transformed_lymphocytes	0.999981
834	ENSG00000155329	ZCCHC10	1.11465	0.253445	0.265	0.0158139	0.0248481	0.148741	0.662501	12	15	15	B2	Cells. EBV-transformed lymphocytes (GTEx)	PrediXcan	0.996696	cells_ebv-transformed_lymphocytes	0.999981
835	ENSG00000152229	PSTPIP2	-1.11454	-0.24171	0.265048	0.00414566	0.0409125	0.0527919	0.308434	4	6	6	B2	Cells. EBV-transformed lymphocytes (GTEx)	PrediXcan	0.996696	cells_ebv-transformed_lymphocytes	0.999981
836	ENSG00000188529	SRSF10	1.11429	0.0856729	0.265155	0.0676706	0.2697	1.36406e-07	3.60597e-06	4	6	6	B2	Cells. EBV-transformed lymphocytes (GTEx)	PrediXcan	0.996696	cells_ebv-transformed_lymphocytes	0.999981
837	ENSG00000159228	CBR1	1.11201	0.153742	0.266136	0.0187317	0.243279	1.20684e-07	3.2147e-06	11	12	12	B2	Cells. EBV-transformed lymphocytes (GTEx)	PrediXcan	0.996696	cells_ebv-transformed_lymphocytes	0.999981
838	ENSG00000187097	ENTPD5	-1.1116	-0.0441686	0.266309	0.177031	0.298232	3.80889e-08	1.14267e-06	85	101	101	B2	Cells. EBV-transformed lymphocytes (GTEx)	PrediXcan	0.996696	cells_ebv-transformed_lymphocytes	0.999981
839	ENSG00000097007	ABL1	-1.11083	-0.100191	0.26664	0.0528266	0.0699825	0.0158107	0.114465	46	50	50	B2	Cells. EBV-transformed lymphocytes (GTEx)	PrediXcan	0.996696	cells_ebv-transformed_lymphocytes	0.999981
840	ENSG00000086666	ZFAND6	1.10999	0.107051	0.267004	0.0429011	0.0412547	0.0450549	0.273277	21	24	24	B2	Cells. EBV-transformed lymphocytes (GTEx)	PrediXcan	0.996696	cells_ebv-transformed_lymphocytes	0.999981
841	ENSG00000110492	MDK	1.10966	0.829768	0.267144	0.000637719	0.0443249	0.0542152	0.314547	4	5	5	B2	Cells. EBV-transformed lymphocytes (GTEx)	PrediXcan	0.996696	cells_ebv-transformed_lymphocytes	0.999981
842	ENSG00000053254	FOXN3	1.10883	0.146276	0.267503	0.0266528	0.120582	0.00100213	0.0102126	57	65	65	B2	Cells. EBV-transformed lymphocytes (GTEx)	PrediXcan	0.996696	cells_ebv-transformed_lymphocytes	0.999981
843	ENSG00000113645	WWC1	1.10839	0.0613507	0.267692	0.0935602	0.279156	1.10856e-07	2.98975e-06	14	20	20	B2	Cells. EBV-transformed lymphocytes (GTEx)	PrediXcan	0.996696	cells_ebv-transformed_lymphocytes	0.999981
844	ENSG00000233621	LINC01137	-1.10748	-0.0970752	0.268085	0.045578	0.11972	0.00112507	0.0112845	59	71	71	B2	Cells. EBV-transformed lymphocytes (GTEx)	PrediXcan	0.996696	cells_ebv-transformed_lymphocytes	0.999981
845	ENSG00000162946	DISC1	1.10715	0.0978111	0.268229	0.0431238	0.038504	0.06007	0.340813	30	35	35	B2	Cells. EBV-transformed lymphocytes (GTEx)	PrediXcan	0.996696	cells_ebv-transformed_lymphocytes	0.999981
846	ENSG00000152990	ADGRA3	-1.10713	-1.30799	0.26824	0.000257955	0.0274174	0.12034	0.571721	3	3	3	B2	Cells. EBV-transformed lymphocytes (GTEx)	PrediXcan	0.996696	cells_ebv-transformed_lymphocytes	0.999981
847	ENSG00000184986	TMEM121	1.10695	0.175043	0.268318	0.0182395	0.0250685	0.155466	0.684891	7	11	11	B2	Cells. EBV-transformed lymphocytes (GTEx)	PrediXcan	0.996696	cells_ebv-transformed_lymphocytes	0.999981
848	ENSG00000144647	POMGNT2	1.10681	0.0764662	0.268377	0.116745	0.0517653	0.0290283	0.189872	88	108	108	B2	Cells. EBV-transformed lymphocytes (GTEx)	PrediXcan	0.996696	cells_ebv-transformed_lymphocytes	0.999981
849	ENSG00000106144	CASP2	-1.10586	-0.281407	0.268786	0.00502302	0.0474539	0.0478262	0.286185	29	33	33	B2	Cells. EBV-transformed lymphocytes (GTEx)	PrediXcan	0.996696	cells_ebv-transformed_lymphocytes	0.999981
850	ENSG00000196705	ZNF431	1.10586	0.108575	0.268787	0.0553545	0.267996	3.18516e-09	1.15863e-07	30	40	40	B2	Cells. EBV-transformed lymphocytes (GTEx)	PrediXcan	0.996696	cells_ebv-transformed_lymphocytes	0.999981
851	ENSG00000144118	RALB	1.10449	0.0495252	0.26938	0.191232	0.367392	2.93138e-10	1.31322e-08	84	119	119	B2	Cells. EBV-transformed lymphocytes (GTEx)	PrediXcan	0.996696	cells_ebv-transformed_lymphocytes	0.999981
852	ENSG00000119048	UBE2B	1.10307	0.06946	0.269998	0.0819607	0.0164486	0.195831	0.78042	24	26	26	B2	Cells. EBV-transformed lymphocytes (GTEx)	PrediXcan	0.996696	cells_ebv-transformed_lymphocytes	0.999981
853	ENSG00000151247	EIF4E	1.10287	0.579924	0.270084	0.00191598	0.0116809	0.329455	1	3	4	4	B2	Cells. EBV-transformed lymphocytes (GTEx)	PrediXcan	0.996696	cells_ebv-transformed_lymphocytes	0.999981
854	ENSG00000100883	SRP54	-1.1024	-0.098338	0.270287	0.0363878	0.0756669	0.0101484	0.0781771	13	19	19	B2	Cells. EBV-transformed lymphocytes (GTEx)	PrediXcan	0.996696	cells_ebv-transformed_lymphocytes	0.999981
855	ENSG00000138381	ASNSD1	1.1023	0.0406957	0.270332	0.195683	0.0113126	0.336598	1	87	106	106	B2	Cells. EBV-transformed lymphocytes (GTEx)	PrediXcan	0.996696	cells_ebv-transformed_lymphocytes	0.999981
856	ENSG00000101464	PIGU	1.10147	0.0866644	0.270692	0.0801686	0.12513	0.000586793	0.00639484	31	47	47	B2	Cells. EBV-transformed lymphocytes (GTEx)	PrediXcan	0.996696	cells_ebv-transformed_lymphocytes	0.999981
857	ENSG00000272777	AC019131.2	1.10046	0.200735	0.27113	0.00884188	0.0144964	0.256438	0.903714	28	31	31	B2	Cells. EBV-transformed lymphocytes (GTEx)	PrediXcan	0.996696	cells_ebv-transformed_lymphocytes	0.999981
858	ENSG00000119986	AVPI1	-1.10044	-0.562173	0.27114	0.00152065	0.0129773	0.280338	0.946273	3	3	3	B2	Cells. EBV-transformed lymphocytes (GTEx)	PrediXcan	0.996696	cells_ebv-transformed_lymphocytes	0.999981
859	ENSG00000204599	TRIM39	-1.10036	-0.0776728	0.271177	0.0738987	0.0786298	0.00901032	0.0705914	91	106	106	B2	Cells. EBV-transformed lymphocytes (GTEx)	PrediXcan	0.996696	cells_ebv-transformed_lymphocytes	0.999981
860	ENSG00000117481	NSUN4	-1.10021	-0.0461869	0.271241	0.191468	0.295439	1.52477e-08	5.0014e-07	177	205	205	B2	Cells. EBV-transformed lymphocytes (GTEx)	PrediXcan	0.996696	cells_ebv-transformed_lymphocytes	0.999981
861	ENSG00000111615	KRR1	-1.0991	-0.0398503	0.271725	0.213361	0.29136	5.82831e-09	2.06936e-07	69	74	74	B2	Cells. EBV-transformed lymphocytes (GTEx)	PrediXcan	0.996696	cells_ebv-transformed_lymphocytes	0.999981
862	ENSG00000241697	TMEFF1	-1.09868	-0.0996445	0.271908	0.0461027	0.0208175	0.194961	0.77996	80	106	106	B2	Cells. EBV-transformed lymphocytes (GTEx)	PrediXcan	0.996696	cells_ebv-transformed_lymphocytes	0.999981
863	ENSG00000160991	ORAI2	1.09805	0.116288	0.272183	0.0671026	0.0494014	0.0299599	0.195105	27	33	33	B2	Cells. EBV-transformed lymphocytes (GTEx)	PrediXcan	0.996696	cells_ebv-transformed_lymphocytes	0.999981
864	ENSG00000171219	CDC42BPG	1.09739	0.139584	0.272472	0.0231292	0.0297529	0.113175	0.546089	15	20	20	B2	Cells. EBV-transformed lymphocytes (GTEx)	PrediXcan	0.996696	cells_ebv-transformed_lymphocytes	0.999981
865	ENSG00000135972	MRPS9	-1.0967	-0.0595089	0.272772	0.0990492	0.193796	2.58303e-06	5.09356e-05	128	154	154	B2	Cells. EBV-transformed lymphocytes (GTEx)	PrediXcan	0.996696	cells_ebv-transformed_lymphocytes	0.999981
866	ENSG00000177951	BET1L	1.09489	0.0840811	0.273564	0.0888211	0.0545347	0.0294399	0.192093	35	45	45	B2	Cells. EBV-transformed lymphocytes (GTEx)	PrediXcan	0.996696	cells_ebv-transformed_lymphocytes	0.999981
867	ENSG00000146066	HIGD2A	-1.09443	-0.0590756	0.273768	0.108668	0.260086	8.85112e-08	2.42633e-06	13	13	13	B2	Cells. EBV-transformed lymphocytes (GTEx)	PrediXcan	0.996696	cells_ebv-transformed_lymphocytes	0.999981
868	ENSG00000064687	ABCA7	-1.09421	-0.28896	0.273863	0.00440212	0.0274175	0.106322	0.522113	2	2	2	B2	Cells. EBV-transformed lymphocytes (GTEx)	PrediXcan	0.996696	cells_ebv-transformed_lymphocytes	0.999981
869	ENSG00000180902	D2HGDH	-1.09294	-0.0389334	0.274419	0.347546	0.227433	2.07754e-06	4.1707e-05	77	94	94	B2	Cells. EBV-transformed lymphocytes (GTEx)	PrediXcan	0.996696	cells_ebv-transformed_lymphocytes	0.999981
870	ENSG00000108518	PFN1	1.09222	0.0444868	0.274735	0.264915	0.0848723	0.00599616	0.04917	117	144	144	B2	Cells. EBV-transformed lymphocytes (GTEx)	PrediXcan	0.996696	cells_ebv-transformed_lymphocytes	0.999981
871	ENSG00000150627	WDR17	1.09167	0.0530475	0.274978	0.0745795	0.0653031	0.0165468	0.118955	69	83	83	B2	Cells. EBV-transformed lymphocytes (GTEx)	PrediXcan	0.996696	cells_ebv-transformed_lymphocytes	0.999981
872	ENSG00000112406	HECA	1.09147	0.0813783	0.275064	0.065503	0.0140707	0.285374	0.954042	40	52	52	B2	Cells. EBV-transformed lymphocytes (GTEx)	PrediXcan	0.996696	cells_ebv-transformed_lymphocytes	0.999981
873	ENSG00000196715	VKORC1L1	1.09053	0.0612676	0.275479	0.116056	0.0621336	0.0218331	0.150166	38	44	44	B2	Cells. EBV-transformed lymphocytes (GTEx)	PrediXcan	0.996696	cells_ebv-transformed_lymphocytes	0.999981
874	ENSG00000198894	CIPC	-1.08924	-0.0663487	0.276048	0.107437	0.126604	0.000378202	0.00435258	21	27	27	B2	Cells. EBV-transformed lymphocytes (GTEx)	PrediXcan	0.996696	cells_ebv-transformed_lymphocytes	0.999981
875	ENSG00000161981	SNRNP25	1.08832	0.149602	0.276453	0.0199262	0.0147357	0.275481	0.937738	10	18	18	B2	Cells. EBV-transformed lymphocytes (GTEx)	PrediXcan	0.996696	cells_ebv-transformed_lymphocytes	0.999981
876	ENSG00000070444	MNT	1.08809	0.134341	0.276557	0.0242571	0.031021	0.110762	0.537901	26	32	32	B2	Cells. EBV-transformed lymphocytes (GTEx)	PrediXcan	0.996696	cells_ebv-transformed_lymphocytes	0.999981
877	ENSG00000166128	RAB8B	1.08762	0.0693222	0.276763	0.0692361	0.126544	0.000757916	0.00799214	65	85	85	B2	Cells. EBV-transformed lymphocytes (GTEx)	PrediXcan	0.996696	cells_ebv-transformed_lymphocytes	0.999981
878	ENSG00000024048	UBR2	1.08648	0.0353788	0.277267	0.342175	0.0255959	0.14486	0.649169	90	114	114	B2	Cells. EBV-transformed lymphocytes (GTEx)	PrediXcan	0.996696	cells_ebv-transformed_lymphocytes	0.999981
879	ENSG00000206149	HERC2P9	-1.08589	-0.100838	0.277527	0.0736836	0.273317	2.74179e-08	8.53215e-07	10	22	22	B2	Cells. EBV-transformed lymphocytes (GTEx)	PrediXcan	0.996696	cells_ebv-transformed_lymphocytes	0.999981
880	ENSG00000130479	MAP1S	1.08568	0.126138	0.277621	0.0225538	0.0138576	0.268856	0.92769	8	13	13	B2	Cells. EBV-transformed lymphocytes (GTEx)	PrediXcan	0.996696	cells_ebv-transformed_lymphocytes	0.999981
881	ENSG00000142856	ITGB3BP	1.08532	0.0836863	0.277781	0.0462637	0.192079	2.7335e-05	0.000420418	7	8	8	B2	Cells. EBV-transformed lymphocytes (GTEx)	PrediXcan	0.996696	cells_ebv-transformed_lymphocytes	0.999981
882	ENSG00000106686	SPATA6L	1.08482	0.993083	0.278	0.000651078	0.0179847	0.205791	0.805663	1	1	1	B2	Cells. EBV-transformed lymphocytes (GTEx)	PrediXcan	0.996696	cells_ebv-transformed_lymphocytes	0.999981
883	ENSG00000174227	PIGG	1.08452	0.172753	0.278135	0.0118677	0.0100174	0.349265	1	8	9	9	B2	Cells. EBV-transformed lymphocytes (GTEx)	PrediXcan	0.996696	cells_ebv-transformed_lymphocytes	0.999981
884	ENSG00000123427	EEF1AKMT3	1.08422	0.0463387	0.278266	0.11755	0.364121	1.60601e-10	7.71582e-09	30	37	37	B2	Cells. EBV-transformed lymphocytes (GTEx)	PrediXcan	0.996696	cells_ebv-transformed_lymphocytes	0.999981
885	ENSG00000260852	FBXL19-AS1	1.08325	6.69664	0.278699	6.98195e-06	0.01024	0.362653	1	2	3	3	B2	Cells. EBV-transformed lymphocytes (GTEx)	PrediXcan	0.996696	cells_ebv-transformed_lymphocytes	0.999981
886	ENSG00000180229	HERC2P3	1.08266	0.79995	0.278958	0.00102479	0.106041	0.00233838	0.0215144	2	9	9	B2	Cells. EBV-transformed lymphocytes (GTEx)	PrediXcan	0.996696	cells_ebv-transformed_lymphocytes	0.999981
887	ENSG00000185163	DDX51	-1.08211	-0.0282456	0.279203	0.675437	0.351645	2.50836e-10	1.15074e-08	134	168	168	B2	Cells. EBV-transformed lymphocytes (GTEx)	PrediXcan	0.996696	cells_ebv-transformed_lymphocytes	0.999981
888	ENSG00000198585	NUDT16	-1.08206	-0.237541	0.279225	0.00466213	0.124299	0.000801039	0.00838735	9	11	11	B2	Cells. EBV-transformed lymphocytes (GTEx)	PrediXcan	0.996696	cells_ebv-transformed_lymphocytes	0.999981
889	ENSG00000104783	KCNN4	-1.08192	-0.275658	0.279286	0.0103569	0.0335543	0.0923365	0.475209	4	7	7	B2	Cells. EBV-transformed lymphocytes (GTEx)	PrediXcan	0.996696	cells_ebv-transformed_lymphocytes	0.999981
890	ENSG00000163389	POGLUT1	-1.08189	-0.0483576	0.2793	0.153209	0.240714	8.53991e-07	1.88132e-05	41	45	45	B2	Cells. EBV-transformed lymphocytes (GTEx)	PrediXcan	0.996696	cells_ebv-transformed_lymphocytes	0.999981
891	ENSG00000135899	SP110	-1.08081	-0.0985946	0.27978	0.0344941	0.116013	0.000739867	0.0078554	21	26	26	B2	Cells. EBV-transformed lymphocytes (GTEx)	PrediXcan	0.996696	cells_ebv-transformed_lymphocytes	0.999981
892	ENSG00000150995	ITPR1	-1.08033	-0.356455	0.279994	0.0029701	0.0179131	0.221554	0.839078	2	3	3	B2	Cells. EBV-transformed lymphocytes (GTEx)	PrediXcan	0.996696	cells_ebv-transformed_lymphocytes	0.999981
893	ENSG00000066379	ZNRD1	1.08028	0.0745408	0.280019	0.0481627	0.0735302	0.00660748	0.0536556	150	179	179	B2	Cells. EBV-transformed lymphocytes (GTEx)	PrediXcan	0.996696	cells_ebv-transformed_lymphocytes	0.999981
894	ENSG00000085719	CPNE3	1.07974	0.270357	0.280259	0.00751881	0.0169437	0.24295	0.879682	5	7	7	B2	Cells. EBV-transformed lymphocytes (GTEx)	PrediXcan	0.996696	cells_ebv-transformed_lymphocytes	0.999981
895	ENSG00000069011	PITX1	1.0776	0.0947641	0.281212	0.069239	0.0785689	0.00868401	0.0683962	30	48	48	B2	Cells. EBV-transformed lymphocytes (GTEx)	PrediXcan	0.996696	cells_ebv-transformed_lymphocytes	0.999981
896	ENSG00000075131	TIPIN	-1.07686	-0.202202	0.281543	0.00890228	0.11285	0.00105385	0.0106582	6	8	8	B2	Cells. EBV-transformed lymphocytes (GTEx)	PrediXcan	0.996696	cells_ebv-transformed_lymphocytes	0.999981
897	ENSG00000204920	ZNF155	1.07655	0.0434262	0.281683	0.193078	0.268451	1.38413e-07	3.65181e-06	82	102	102	B2	Cells. EBV-transformed lymphocytes (GTEx)	PrediXcan	0.996696	cells_ebv-transformed_lymphocytes	0.999981
898	ENSG00000261584	AL513548.1	1.07563	0.0768884	0.282093	0.0550822	0.431718	8.66547e-13	6.39138e-11	40	60	60	B2	Cells. EBV-transformed lymphocytes (GTEx)	PrediXcan	0.996696	cells_ebv-transformed_lymphocytes	0.999981
899	ENSG00000170260	ZNF212	1.0731	0.114024	0.283226	0.038128	0.0719117	0.0142857	0.104903	24	30	30	B2	Cells. EBV-transformed lymphocytes (GTEx)	PrediXcan	0.996696	cells_ebv-transformed_lymphocytes	0.999981
900	ENSG00000163959	SLC51A	1.07262	0.181361	0.283441	0.012309	0.0389474	0.0691127	0.380134	5	7	7	B2	Cells. EBV-transformed lymphocytes (GTEx)	PrediXcan	0.996696	cells_ebv-transformed_lymphocytes	0.999981
901	ENSG00000164296	TIGD6	-1.07214	-0.11444	0.283659	0.0162973	0.0218071	0.163135	0.705265	19	24	24	B2	Cells. EBV-transformed lymphocytes (GTEx)	PrediXcan	0.996696	cells_ebv-transformed_lymphocytes	0.999981
902	ENSG00000223891	OSER1-AS1	1.07206	0.0877631	0.283695	0.0513985	0.0116961	0.328845	1	53	68	68	B2	Cells. EBV-transformed lymphocytes (GTEx)	PrediXcan	0.996696	cells_ebv-transformed_lymphocytes	0.999981
903	ENSG00000063854	HAGH	1.07203	0.0852392	0.283708	0.0576569	0.25299	9.37182e-09	3.22458e-07	9	14	14	B2	Cells. EBV-transformed lymphocytes (GTEx)	PrediXcan	0.996696	cells_ebv-transformed_lymphocytes	0.999981
904	ENSG00000197020	ZNF100	1.07191	0.152808	0.283763	0.021293	0.021066	0.191094	0.772128	16	22	22	B2	Cells. EBV-transformed lymphocytes (GTEx)	PrediXcan	0.996696	cells_ebv-transformed_lymphocytes	0.999981
905	ENSG00000075884	ARHGAP15	-1.07115	-0.227982	0.284101	0.0109435	0.0196504	0.200121	0.792762	14	16	16	B2	Cells. EBV-transformed lymphocytes (GTEx)	PrediXcan	0.996696	cells_ebv-transformed_lymphocytes	0.999981
906	ENSG00000126432	PRDX5	-1.07086	-0.260013	0.284231	0.00643703	0.0212246	0.175116	0.733683	5	5	5	B2	Cells. EBV-transformed lymphocytes (GTEx)	PrediXcan	0.996696	cells_ebv-transformed_lymphocytes	0.999981
907	ENSG00000064393	HIPK2	1.07034	0.146708	0.284466	0.0192624	0.0141469	0.276194	0.937738	7	9	9	B2	Cells. EBV-transformed lymphocytes (GTEx)	PrediXcan	0.996696	cells_ebv-transformed_lymphocytes	0.999981
908	ENSG00000077458	FAM76B	1.0697	0.523715	0.284753	0.00147832	0.0105614	0.359509	1	4	5	5	B2	Cells. EBV-transformed lymphocytes (GTEx)	PrediXcan	0.996696	cells_ebv-transformed_lymphocytes	0.999981
909	ENSG00000047457	CP	-1.06963	-0.128145	0.284786	0.0181938	0.0738844	0.0119746	0.0899107	11	12	12	B2	Cells. EBV-transformed lymphocytes (GTEx)	PrediXcan	0.996696	cells_ebv-transformed_lymphocytes	0.999981
910	ENSG00000157916	RER1	-1.06941	-0.0465872	0.284885	0.121453	0.0875051	0.00256189	0.0232503	40	51	51	B2	Cells. EBV-transformed lymphocytes (GTEx)	PrediXcan	0.996696	cells_ebv-transformed_lymphocytes	0.999981
911	ENSG00000130592	LSP1	1.06925	0.617063	0.284955	0.00117164	0.100786	0.00281279	0.0253208	3	14	14	B2	Cells. EBV-transformed lymphocytes (GTEx)	PrediXcan	0.996696	cells_ebv-transformed_lymphocytes	0.999981
912	ENSG00000185507	IRF7	-1.06917	-0.326	0.284993	0.00469008	0.0155371	0.253227	0.898923	3	4	4	B2	Cells. EBV-transformed lymphocytes (GTEx)	PrediXcan	0.996696	cells_ebv-transformed_lymphocytes	0.999981
913	ENSG00000148019	CEP78	1.06915	0.0915781	0.285	0.0700399	0.0369474	0.0772146	0.413982	44	50	50	B2	Cells. EBV-transformed lymphocytes (GTEx)	PrediXcan	0.996696	cells_ebv-transformed_lymphocytes	0.999981
914	ENSG00000117222	RBBP5	1.06908	0.0887588	0.285032	0.0428705	0.0125915	0.307766	0.98388	16	18	18	B2	Cells. EBV-transformed lymphocytes (GTEx)	PrediXcan	0.996696	cells_ebv-transformed_lymphocytes	0.999981
915	ENSG00000103356	EARS2	1.06672	0.0866965	0.2861	0.0548575	0.101231	0.00268358	0.024223	62	90	90	B2	Cells. EBV-transformed lymphocytes (GTEx)	PrediXcan	0.996696	cells_ebv-transformed_lymphocytes	0.999981
916	ENSG00000185420	SMYD3	1.06665	0.317224	0.28613	0.0040074	0.0110422	0.343065	1	7	8	8	B2	Cells. EBV-transformed lymphocytes (GTEx)	PrediXcan	0.996696	cells_ebv-transformed_lymphocytes	0.999981
917	ENSG00000267254	ZNF790-AS1	1.06648	0.181165	0.286205	0.0107496	0.0151805	0.24719	0.888691	10	14	14	B2	Cells. EBV-transformed lymphocytes (GTEx)	PrediXcan	0.996696	cells_ebv-transformed_lymphocytes	0.999981
918	ENSG00000088298	EDEM2	1.06617	0.0609659	0.286346	0.122317	0.0905612	0.003572	0.0313211	43	48	48	B2	Cells. EBV-transformed lymphocytes (GTEx)	PrediXcan	0.996696	cells_ebv-transformed_lymphocytes	0.999981
919	ENSG00000139044	B4GALNT3	-1.06599	-0.0696895	0.28643	0.103302	0.422538	3.82725e-12	2.6337e-10	54	64	64	B2	Cells. EBV-transformed lymphocytes (GTEx)	PrediXcan	0.996696	cells_ebv-transformed_lymphocytes	0.999981
920	ENSG00000197302	ZNF720	-1.06451	-0.224374	0.287098	0.0124136	0.0102036	0.359533	1	77	137	137	B2	Cells. EBV-transformed lymphocytes (GTEx)	PrediXcan	0.996696	cells_ebv-transformed_lymphocytes	0.999981
921	ENSG00000089723	OTUB2	-1.06249	-0.120247	0.288013	0.0279026	0.0126997	0.305745	0.981884	28	44	44	B2	Cells. EBV-transformed lymphocytes (GTEx)	PrediXcan	0.996696	cells_ebv-transformed_lymphocytes	0.999981
922	ENSG00000164253	WDR41	1.06217	0.198402	0.28816	0.0118948	0.145091	0.000108317	0.00142572	8	9	9	B2	Cells. EBV-transformed lymphocytes (GTEx)	PrediXcan	0.996696	cells_ebv-transformed_lymphocytes	0.999981
923	ENSG00000166275	BORCS7	-1.06215	-0.0475662	0.288168	0.0817001	0.187449	3.30284e-05	0.000493209	34	39	39	B2	Cells. EBV-transformed lymphocytes (GTEx)	PrediXcan	0.996696	cells_ebv-transformed_lymphocytes	0.999981
924	ENSG00000181016	LSMEM1	-1.06166	-0.233548	0.288391	0.00542996	0.0102368	0.299545	0.973801	6	10	10	B2	Cells. EBV-transformed lymphocytes (GTEx)	PrediXcan	0.996696	cells_ebv-transformed_lymphocytes	0.999981
925	ENSG00000125124	BBS2	1.06104	0.0281945	0.288672	0.335499	0.610805	1.20973e-24	6.72912e-22	59	65	65	B2	Cells. EBV-transformed lymphocytes (GTEx)	PrediXcan	0.996696	cells_ebv-transformed_lymphocytes	0.999981
926	ENSG00000071051	NCK2	-1.05997	-0.0456336	0.289159	0.109179	0.0382249	0.0487567	0.290406	73	86	86	B2	Cells. EBV-transformed lymphocytes (GTEx)	PrediXcan	0.996696	cells_ebv-transformed_lymphocytes	0.999981
927	ENSG00000256269	HMBS	1.05973	0.0620996	0.28927	0.0718221	0.157074	6.91539e-05	0.000951757	16	17	17	B2	Cells. EBV-transformed lymphocytes (GTEx)	PrediXcan	0.996696	cells_ebv-transformed_lymphocytes	0.999981
928	ENSG00000130520	LSM4	-1.05879	-1.32966	0.289696	0.000223072	0.0295588	0.102792	0.5109	3	3	3	B2	Cells. EBV-transformed lymphocytes (GTEx)	PrediXcan	0.996696	cells_ebv-transformed_lymphocytes	0.999981
929	ENSG00000118292	C1orf54	1.0586	0.101192	0.289781	0.0459943	0.0228368	0.162913	0.705265	18	24	24	B2	Cells. EBV-transformed lymphocytes (GTEx)	PrediXcan	0.996696	cells_ebv-transformed_lymphocytes	0.999981
930	ENSG00000170464	DNAJC18	-1.05834	-0.0534426	0.289901	0.185906	0.045039	0.0498589	0.295043	32	40	40	B2	Cells. EBV-transformed lymphocytes (GTEx)	PrediXcan	0.996696	cells_ebv-transformed_lymphocytes	0.999981
931	ENSG00000155090	KLF10	-1.05722	-0.0525465	0.29041	0.144756	0.122384	0.000680043	0.00728033	124	145	145	B2	Cells. EBV-transformed lymphocytes (GTEx)	PrediXcan	0.996696	cells_ebv-transformed_lymphocytes	0.999981
932	ENSG00000169660	HEXDC	-1.05609	-0.0946617	0.290928	0.0465675	0.112273	0.00121158	0.0120346	20	29	29	B2	Cells. EBV-transformed lymphocytes (GTEx)	PrediXcan	0.996696	cells_ebv-transformed_lymphocytes	0.999981
933	ENSG00000167202	TBC1D2B	-1.05547	-0.0861728	0.291212	0.0525481	0.0576088	0.0269682	0.178319	83	100	100	B2	Cells. EBV-transformed lymphocytes (GTEx)	PrediXcan	0.996696	cells_ebv-transformed_lymphocytes	0.999981
934	ENSG00000177106	EPS8L2	-1.05457	-0.0577675	0.291621	0.134838	0.0127301	0.309226	0.985467	40	45	45	B2	Cells. EBV-transformed lymphocytes (GTEx)	PrediXcan	0.996696	cells_ebv-transformed_lymphocytes	0.999981
935	ENSG00000100147	CCDC134	-1.05406	-0.0708668	0.291854	0.06699	0.0789243	0.00548726	0.0457557	32	49	49	B2	Cells. EBV-transformed lymphocytes (GTEx)	PrediXcan	0.996696	cells_ebv-transformed_lymphocytes	0.999981
936	ENSG00000272077	AC124045.1	1.05403	0.222065	0.291867	0.00768874	0.0175762	0.217103	0.829515	13	18	18	B2	Cells. EBV-transformed lymphocytes (GTEx)	PrediXcan	0.996696	cells_ebv-transformed_lymphocytes	0.999981
937	ENSG00000087301	TXNDC16	-1.05391	-0.0552893	0.291925	0.112538	0.21209	3.92358e-06	7.44032e-05	45	53	53	B2	Cells. EBV-transformed lymphocytes (GTEx)	PrediXcan	0.996696	cells_ebv-transformed_lymphocytes	0.999981
938	ENSG00000139990	DCAF5	-1.05382	-0.193206	0.291966	0.0144344	0.0225483	0.163085	0.705265	4	6	6	B2	Cells. EBV-transformed lymphocytes (GTEx)	PrediXcan	0.996696	cells_ebv-transformed_lymphocytes	0.999981
939	ENSG00000147576	ADHFE1	-1.05278	-0.140592	0.292441	0.0167759	0.0978944	0.00371202	0.0324529	26	35	35	B2	Cells. EBV-transformed lymphocytes (GTEx)	PrediXcan	0.996696	cells_ebv-transformed_lymphocytes	0.999981
940	ENSG00000204130	RUFY2	1.05238	0.0704321	0.292624	0.0958486	0.122716	0.000926844	0.00954735	45	53	53	B2	Cells. EBV-transformed lymphocytes (GTEx)	PrediXcan	0.996696	cells_ebv-transformed_lymphocytes	0.999981
941	ENSG00000121060	TRIM25	1.05202	0.431365	0.292789	0.00299514	0.161938	4.94152e-05	0.000709347	11	35	35	B2	Cells. EBV-transformed lymphocytes (GTEx)	PrediXcan	0.996696	cells_ebv-transformed_lymphocytes	0.999981
942	ENSG00000152439	ZNF773	1.05198	0.0591816	0.292809	0.0968986	0.0701287	0.0125911	0.0936961	114	126	126	B2	Cells. EBV-transformed lymphocytes (GTEx)	PrediXcan	0.996696	cells_ebv-transformed_lymphocytes	0.999981
943	ENSG00000143153	ATP1B1	1.05151	0.0492155	0.293024	0.107818	0.0225533	0.174221	0.731251	108	134	134	B2	Cells. EBV-transformed lymphocytes (GTEx)	PrediXcan	0.996696	cells_ebv-transformed_lymphocytes	0.999981
944	ENSG00000182551	ADI1	1.05142	0.0454619	0.293066	0.190852	0.261784	3.52935e-07	8.44387e-06	81	97	97	B2	Cells. EBV-transformed lymphocytes (GTEx)	PrediXcan	0.996696	cells_ebv-transformed_lymphocytes	0.999981
945	ENSG00000188372	ZP3	1.04992	0.105828	0.293756	0.0324932	0.13815	0.00054654	0.00597569	16	24	24	B2	Cells. EBV-transformed lymphocytes (GTEx)	PrediXcan	0.996696	cells_ebv-transformed_lymphocytes	0.999981
946	ENSG00000008853	RHOBTB2	-1.0498	-0.64081	0.293809	0.000799593	0.0115531	0.315956	0.992706	5	7	7	B2	Cells. EBV-transformed lymphocytes (GTEx)	PrediXcan	0.996696	cells_ebv-transformed_lymphocytes	0.999981
947	ENSG00000152348	ATG10	1.04795	0.0409415	0.294661	0.178782	0.599088	2.26402e-20	6.43078e-18	61	76	76	B2	Cells. EBV-transformed lymphocytes (GTEx)	PrediXcan	0.996696	cells_ebv-transformed_lymphocytes	0.999981
948	ENSG00000175575	PAAF1	1.04785	0.167101	0.294707	0.0096872	0.313617	9.61289e-09	3.27378e-07	6	9	9	B2	Cells. EBV-transformed lymphocytes (GTEx)	PrediXcan	0.996696	cells_ebv-transformed_lymphocytes	0.999981
949	ENSG00000106823	ECM2	-1.04743	-0.0577634	0.294901	0.0908661	0.197277	1.31613e-05	0.000218536	75	87	87	B2	Cells. EBV-transformed lymphocytes (GTEx)	PrediXcan	0.996696	cells_ebv-transformed_lymphocytes	0.999981
950	ENSG00000105426	PTPRS	1.04734	0.123062	0.294941	0.0283132	0.0707834	0.0119472	0.0898564	32	41	41	B2	Cells. EBV-transformed lymphocytes (GTEx)	PrediXcan	0.996696	cells_ebv-transformed_lymphocytes	0.999981
951	ENSG00000245680	ZNF585B	-1.04684	-0.0858207	0.295175	0.0456983	0.0260011	0.137587	0.62582	34	48	48	B2	Cells. EBV-transformed lymphocytes (GTEx)	PrediXcan	0.996696	cells_ebv-transformed_lymphocytes	0.999981
952	ENSG00000092203	TOX4	-1.04607	-0.0813469	0.295529	0.0700992	0.0259368	0.145179	0.650163	43	58	58	B2	Cells. EBV-transformed lymphocytes (GTEx)	PrediXcan	0.996696	cells_ebv-transformed_lymphocytes	0.999981
953	ENSG00000132669	RIN2	-1.04542	-0.135699	0.295828	0.00625922	0.0946774	0.00346375	0.0304831	10	11	11	B2	Cells. EBV-transformed lymphocytes (GTEx)	PrediXcan	0.996696	cells_ebv-transformed_lymphocytes	0.999981
954	ENSG00000204525	HLA-C	1.04538	0.0348286	0.295849	0.250416	0.700572	1.77769e-27	1.82555e-24	26	34	34	B2	Cells. EBV-transformed lymphocytes (GTEx)	PrediXcan	0.996696	cells_ebv-transformed_lymphocytes	0.999981
955	ENSG00000104361	NIPAL2	-1.04466	-0.0315235	0.296179	0.289634	0.262201	3.51553e-07	8.4359e-06	60	81	81	B2	Cells. EBV-transformed lymphocytes (GTEx)	PrediXcan	0.996696	cells_ebv-transformed_lymphocytes	0.999981
956	ENSG00000179344	HLA-DQB1	1.04459	0.119387	0.296214	0.0300473	0.702976	1.56586e-29	2.98632e-26	58	115	115	B2	Cells. EBV-transformed lymphocytes (GTEx)	PrediXcan	0.996696	cells_ebv-transformed_lymphocytes	0.999981
957	ENSG00000163932	PRKCD	1.04383	0.200605	0.296565	0.0073656	0.0103347	0.329074	1	6	6	6	B2	Cells. EBV-transformed lymphocytes (GTEx)	PrediXcan	0.996696	cells_ebv-transformed_lymphocytes	0.999981
958	ENSG00000118004	COLEC11	1.04379	0.11413	0.296582	0.0345795	0.130821	0.000373073	0.00430861	47	64	64	B2	Cells. EBV-transformed lymphocytes (GTEx)	PrediXcan	0.996696	cells_ebv-transformed_lymphocytes	0.999981
959	ENSG00000153561	RMND5A	-1.04379	-0.0561202	0.296583	0.200789	0.0529458	0.031543	0.202939	181	222	222	B2	Cells. EBV-transformed lymphocytes (GTEx)	PrediXcan	0.996696	cells_ebv-transformed_lymphocytes	0.999981
960	ENSG00000151773	CCDC122	1.04326	0.0517831	0.296827	0.109353	0.219328	6.0527e-06	0.000108461	35	41	41	B2	Cells. EBV-transformed lymphocytes (GTEx)	PrediXcan	0.996696	cells_ebv-transformed_lymphocytes	0.999981
961	ENSG00000214253	FIS1	-1.04195	-0.0605709	0.297433	0.0733541	0.189408	5.98618e-06	0.000107558	51	62	62	B2	Cells. EBV-transformed lymphocytes (GTEx)	PrediXcan	0.996696	cells_ebv-transformed_lymphocytes	0.999981
962	ENSG00000176058	TPRN	1.04046	0.0278002	0.298128	0.494599	0.0120101	0.323724	1	112	158	158	B2	Cells. EBV-transformed lymphocytes (GTEx)	PrediXcan	0.996696	cells_ebv-transformed_lymphocytes	0.999981
963	ENSG00000174177	CTU2	1.03968	0.0803356	0.29849	0.0514397	0.246678	5.11293e-08	1.49034e-06	17	19	19	B2	Cells. EBV-transformed lymphocytes (GTEx)	PrediXcan	0.996696	cells_ebv-transformed_lymphocytes	0.999981
964	ENSG00000158435	CNOT11	1.0392	0.0937194	0.298713	0.0481571	0.123752	0.000930093	0.00957343	16	18	18	B2	Cells. EBV-transformed lymphocytes (GTEx)	PrediXcan	0.996696	cells_ebv-transformed_lymphocytes	0.999981
965	ENSG00000158109	TPRG1L	1.03887	0.481548	0.298864	0.00191847	0.0140647	0.268677	0.92731	3	3	3	B2	Cells. EBV-transformed lymphocytes (GTEx)	PrediXcan	0.996696	cells_ebv-transformed_lymphocytes	0.999981
966	ENSG00000162517	PEF1	1.03838	0.356178	0.299095	0.00385932	0.0145677	0.269923	0.928314	4	5	5	B2	Cells. EBV-transformed lymphocytes (GTEx)	PrediXcan	0.996696	cells_ebv-transformed_lymphocytes	0.999981
967	ENSG00000137310	TCF19	1.03648	0.0672828	0.299978	0.0858887	0.25673	3.1218e-07	7.59809e-06	23	27	27	B2	Cells. EBV-transformed lymphocytes (GTEx)	PrediXcan	0.996696	cells_ebv-transformed_lymphocytes	0.999981
968	ENSG00000204991	SPIRE2	-1.03617	-0.216884	0.300125	0.0097019	0.140035	0.00017297	0.00216619	4	7	7	B2	Cells. EBV-transformed lymphocytes (GTEx)	PrediXcan	0.996696	cells_ebv-transformed_lymphocytes	0.999981
969	ENSG00000242485	MRPL20	-1.03536	-0.054065	0.300499	0.119856	0.125995	0.000662993	0.00711491	45	80	80	B2	Cells. EBV-transformed lymphocytes (GTEx)	PrediXcan	0.996696	cells_ebv-transformed_lymphocytes	0.999981
970	ENSG00000126860	EVI2A	-1.03464	-0.227235	0.300839	0.00632446	0.0165077	0.251457	0.894949	10	13	13	B2	Cells. EBV-transformed lymphocytes (GTEx)	PrediXcan	0.996696	cells_ebv-transformed_lymphocytes	0.999981
971	ENSG00000117697	NSL1	1.03376	0.0319963	0.301249	0.226491	0.10126	0.00286761	0.0257448	54	61	61	B2	Cells. EBV-transformed lymphocytes (GTEx)	PrediXcan	0.996696	cells_ebv-transformed_lymphocytes	0.999981
972	ENSG00000197375	SLC22A5	1.03359	0.0420972	0.30133	0.174542	0.169956	5.63182e-05	0.000793088	48	54	54	B2	Cells. EBV-transformed lymphocytes (GTEx)	PrediXcan	0.996696	cells_ebv-transformed_lymphocytes	0.999981
973	ENSG00000080503	SMARCA2	-1.03333	-0.210459	0.30145	0.0104091	0.0764409	0.00987377	0.0764587	4	5	5	B2	Cells. EBV-transformed lymphocytes (GTEx)	PrediXcan	0.996696	cells_ebv-transformed_lymphocytes	0.999981
974	ENSG00000185261	KIAA0825	-1.03318	-0.0721615	0.301518	0.128467	0.06127	0.0193147	0.135854	101	115	115	B2	Cells. EBV-transformed lymphocytes (GTEx)	PrediXcan	0.996696	cells_ebv-transformed_lymphocytes	0.999981
975	ENSG00000217555	CKLF	1.03309	0.172804	0.301563	0.0106519	0.0581692	0.0264698	0.175894	7	8	8	B2	Cells. EBV-transformed lymphocytes (GTEx)	PrediXcan	0.996696	cells_ebv-transformed_lymphocytes	0.999981
976	ENSG00000100060	MFNG	1.03222	0.121558	0.30197	0.019761	0.0155548	0.247718	0.888894	6	12	12	B2	Cells. EBV-transformed lymphocytes (GTEx)	PrediXcan	0.996696	cells_ebv-transformed_lymphocytes	0.999981
977	ENSG00000069998	HDHD5	-1.03173	-0.0354781	0.302199	0.166118	0.262705	9.44025e-09	3.23978e-07	26	29	29	B2	Cells. EBV-transformed lymphocytes (GTEx)	PrediXcan	0.996696	cells_ebv-transformed_lymphocytes	0.999981
978	ENSG00000167703	SLC43A2	1.03093	0.4441	0.302574	0.00310588	0.0141298	0.277946	0.941056	6	7	7	B2	Cells. EBV-transformed lymphocytes (GTEx)	PrediXcan	0.996696	cells_ebv-transformed_lymphocytes	0.999981
979	ENSG00000186026	ZNF284	1.03078	0.0700228	0.302645	0.114852	0.0398471	0.0638199	0.357231	42	59	59	B2	Cells. EBV-transformed lymphocytes (GTEx)	PrediXcan	0.996696	cells_ebv-transformed_lymphocytes	0.999981
980	ENSG00000117899	MESD	1.0306	0.278672	0.30273	0.0059322	0.0225094	0.181471	0.751503	7	9	9	B2	Cells. EBV-transformed lymphocytes (GTEx)	PrediXcan	0.996696	cells_ebv-transformed_lymphocytes	0.999981
981	ENSG00000163633	C4orf36	-1.03044	-1.13074	0.302805	0.000267988	0.03116	0.110701	0.537901	4	4	4	B2	Cells. EBV-transformed lymphocytes (GTEx)	PrediXcan	0.996696	cells_ebv-transformed_lymphocytes	0.999981
982	ENSG00000161328	LRRC56	1.03026	0.131002	0.302888	0.0272921	0.0115295	0.332742	1	7	13	13	B2	Cells. EBV-transformed lymphocytes (GTEx)	PrediXcan	0.996696	cells_ebv-transformed_lymphocytes	0.999981
983	ENSG00000196943	NOP9	-1.03003	-0.124514	0.302994	0.0194852	0.0462537	0.0492631	0.292554	28	36	36	B2	Cells. EBV-transformed lymphocytes (GTEx)	PrediXcan	0.996696	cells_ebv-transformed_lymphocytes	0.999981
984	ENSG00000154447	SH3RF1	-1.02832	-5.22415	0.3038	1.6928e-05	0.0482548	0.0429434	0.262258	1	2	2	B2	Cells. EBV-transformed lymphocytes (GTEx)	PrediXcan	0.996696	cells_ebv-transformed_lymphocytes	0.999981
985	ENSG00000145362	ANK2	-1.02613	-0.0693484	0.304829	0.0470535	0.0166797	0.240968	0.875353	21	26	26	B2	Cells. EBV-transformed lymphocytes (GTEx)	PrediXcan	0.996696	cells_ebv-transformed_lymphocytes	0.999981
986	ENSG00000143793	C1orf35	-1.02495	-0.602809	0.305387	0.00166125	0.0122381	0.317601	0.994782	4	4	4	B2	Cells. EBV-transformed lymphocytes (GTEx)	PrediXcan	0.996696	cells_ebv-transformed_lymphocytes	0.999981
987	ENSG00000110218	PANX1	-1.02457	-0.0274475	0.305565	0.16181	0.166324	5.51288e-05	0.000781284	41	46	46	B2	Cells. EBV-transformed lymphocytes (GTEx)	PrediXcan	0.996696	cells_ebv-transformed_lymphocytes	0.999981
988	ENSG00000114956	DGUOK	1.02436	0.161202	0.305667	0.0111602	0.0826357	0.00590983	0.0486414	18	21	21	B2	Cells. EBV-transformed lymphocytes (GTEx)	PrediXcan	0.996696	cells_ebv-transformed_lymphocytes	0.999981
989	ENSG00000156171	DRAM2	-1.02356	-0.0530792	0.306045	0.104093	0.0132304	0.293849	0.966705	63	73	73	B2	Cells. EBV-transformed lymphocytes (GTEx)	PrediXcan	0.996696	cells_ebv-transformed_lymphocytes	0.999981
990	ENSG00000125740	FOSB	-1.02309	-0.104884	0.306265	0.0491816	0.0104628	0.360089	1	37	42	42	B2	Cells. EBV-transformed lymphocytes (GTEx)	PrediXcan	0.996696	cells_ebv-transformed_lymphocytes	0.999981
991	ENSG00000212123	PRR22	-1.02289	-0.113556	0.306358	0.0371131	0.0600081	0.0268538	0.177738	17	21	21	B2	Cells. EBV-transformed lymphocytes (GTEx)	PrediXcan	0.996696	cells_ebv-transformed_lymphocytes	0.999981
992	ENSG00000172575	RASGRP1	1.02217	0.100713	0.306702	0.0284017	0.170061	8.0623e-05	0.00109271	2	2	2	B2	Cells. EBV-transformed lymphocytes (GTEx)	PrediXcan	0.996696	cells_ebv-transformed_lymphocytes	0.999981
993	ENSG00000090686	USP48	-1.02162	-0.0729719	0.306962	0.0498533	0.242486	6.89509e-07	1.55227e-05	20	23	23	B2	Cells. EBV-transformed lymphocytes (GTEx)	PrediXcan	0.996696	cells_ebv-transformed_lymphocytes	0.999981
994	ENSG00000235501	AC105942.1	-1.01986	-0.328043	0.307794	0.0020627	0.0388901	0.0705321	0.386378	2	3	3	B2	Cells. EBV-transformed lymphocytes (GTEx)	PrediXcan	0.996696	cells_ebv-transformed_lymphocytes	0.999981
995	ENSG00000060642	PIGV	1.01913	0.108957	0.308141	0.0491626	0.0588721	0.0154739	0.112209	32	37	37	B2	Cells. EBV-transformed lymphocytes (GTEx)	PrediXcan	0.996696	cells_ebv-transformed_lymphocytes	0.999981
996	ENSG00000065883	CDK13	-1.01912	-0.0594474	0.308148	0.0822499	0.111143	0.00179099	0.017054	24	27	27	B2	Cells. EBV-transformed lymphocytes (GTEx)	PrediXcan	0.996696	cells_ebv-transformed_lymphocytes	0.999981
997	ENSG00000125618	PAX8	1.01749	0.0504965	0.308919	0.166518	0.235341	2.07269e-06	4.16722e-05	55	59	59	B2	Cells. EBV-transformed lymphocytes (GTEx)	PrediXcan	0.996696	cells_ebv-transformed_lymphocytes	0.999981
998	ENSG00000184840	TMED9	-1.01728	-0.120286	0.30902	0.0273593	0.133611	0.000487869	0.00541218	39	49	49	B2	Cells. EBV-transformed lymphocytes (GTEx)	PrediXcan	0.996696	cells_ebv-transformed_lymphocytes	0.999981
999	ENSG00000204642	HLA-F	1.01588	0.0672993	0.309688	0.0876876	0.241772	6.3556e-07	1.43809e-05	80	134	134	B2	Cells. EBV-transformed lymphocytes (GTEx)	PrediXcan	0.996696	cells_ebv-transformed_lymphocytes	0.999981
1000	ENSG00000117505	DR1	1.01522	0.0953944	0.310002	0.0454745	0.0297779	0.108268	0.529443	16	26	26	B2	Cells. EBV-transformed lymphocytes (GTEx)	PrediXcan	0.996696	cells_ebv-transformed_lymphocytes	0.999981
1001	ENSG00000002016	RAD52	-1.01405	-0.211912	0.310558	0.00629763	0.0381648	0.0544034	0.314883	20	27	27	B2	Cells. EBV-transformed lymphocytes (GTEx)	PrediXcan	0.996696	cells_ebv-transformed_lymphocytes	0.999981
1002	ENSG00000260686	AC008669.1	-1.01287	-0.063722	0.311124	0.101055	0.142735	0.000235433	0.00285212	22	26	26	B2	Cells. EBV-transformed lymphocytes (GTEx)	PrediXcan	0.996696	cells_ebv-transformed_lymphocytes	0.999981
1003	ENSG00000225138	SLC9A3-AS1	-1.01258	-0.0266602	0.311259	0.362994	0.444636	2.52813e-13	2.08336e-11	43	54	54	B2	Cells. EBV-transformed lymphocytes (GTEx)	PrediXcan	0.996696	cells_ebv-transformed_lymphocytes	0.999981
1004	ENSG00000115306	SPTBN1	-1.0121	-0.0913914	0.311489	0.0199111	0.0765345	0.00846911	0.0669009	29	50	50	B2	Cells. EBV-transformed lymphocytes (GTEx)	PrediXcan	0.996696	cells_ebv-transformed_lymphocytes	0.999981
1005	ENSG00000169682	SPNS1	-1.01067	-0.0686395	0.312175	0.0963522	0.467029	1.75156e-14	1.68226e-12	6	17	17	B2	Cells. EBV-transformed lymphocytes (GTEx)	PrediXcan	0.996696	cells_ebv-transformed_lymphocytes	0.999981
1006	ENSG00000137154	RPS6	-1.01046	-0.283627	0.312277	0.00402619	0.032406	0.0989178	0.496822	8	11	11	B2	Cells. EBV-transformed lymphocytes (GTEx)	PrediXcan	0.996696	cells_ebv-transformed_lymphocytes	0.999981
1007	ENSG00000148120	C9orf3	1.00807	0.101026	0.313419	0.0407872	0.0545498	0.027381	0.18076	9	9	9	B2	Cells. EBV-transformed lymphocytes (GTEx)	PrediXcan	0.996696	cells_ebv-transformed_lymphocytes	0.999981
1008	ENSG00000100564	PIGH	-1.00782	-0.10273	0.313542	0.0495411	0.21323	3.47836e-06	6.71041e-05	9	11	11	B2	Cells. EBV-transformed lymphocytes (GTEx)	PrediXcan	0.996696	cells_ebv-transformed_lymphocytes	0.999981
1009	ENSG00000172247	C1QTNF4	1.00767	0.0616939	0.313614	0.0747577	0.215281	4.6023e-06	8.56656e-05	22	25	25	B2	Cells. EBV-transformed lymphocytes (GTEx)	PrediXcan	0.996696	cells_ebv-transformed_lymphocytes	0.999981
1010	ENSG00000170049	KCNAB3	1.00626	0.107171	0.314292	0.0376824	0.103311	0.00263106	0.0238133	10	13	13	B2	Cells. EBV-transformed lymphocytes (GTEx)	PrediXcan	0.996696	cells_ebv-transformed_lymphocytes	0.999981
1011	ENSG00000166896	ATP23	-1.00546	-0.0402399	0.314676	0.198044	0.374478	5.60087e-11	3.0395e-09	40	48	48	B2	Cells. EBV-transformed lymphocytes (GTEx)	PrediXcan	0.996696	cells_ebv-transformed_lymphocytes	0.999981
1012	ENSG00000131446	MGAT1	-1.00436	-0.0670357	0.315204	0.0969872	0.0188062	0.215516	0.82535	77	97	97	B2	Cells. EBV-transformed lymphocytes (GTEx)	PrediXcan	0.996696	cells_ebv-transformed_lymphocytes	0.999981
1013	ENSG00000136982	DSCC1	1.00417	0.0791831	0.315296	0.0447677	0.100077	0.00328101	0.0290601	68	80	80	B2	Cells. EBV-transformed lymphocytes (GTEx)	PrediXcan	0.996696	cells_ebv-transformed_lymphocytes	0.999981
1014	ENSG00000185485	SDHAP1	1.00316	0.0462576	0.315786	0.200332	0.218231	5.44842e-06	9.8961e-05	54	65	65	B2	Cells. EBV-transformed lymphocytes (GTEx)	PrediXcan	0.996696	cells_ebv-transformed_lymphocytes	0.999981
1015	ENSG00000113360	DROSHA	1.00288	0.0969566	0.315917	0.040619	0.0352925	0.0776359	0.4151	24	27	27	B2	Cells. EBV-transformed lymphocytes (GTEx)	PrediXcan	0.996696	cells_ebv-transformed_lymphocytes	0.999981
1016	ENSG00000128694	OSGEPL1	-1.00248	-0.091927	0.316114	0.031223	0.0669412	0.01467	0.107184	5	5	5	B2	Cells. EBV-transformed lymphocytes (GTEx)	PrediXcan	0.996696	cells_ebv-transformed_lymphocytes	0.999981
1017	ENSG00000013583	HEBP1	1.00191	0.390272	0.316388	0.00205413	0.0101677	0.356423	1	7	7	7	B2	Cells. EBV-transformed lymphocytes (GTEx)	PrediXcan	0.996696	cells_ebv-transformed_lymphocytes	0.999981
1018	ENSG00000134283	PPHLN1	1.00142	0.159258	0.316626	0.022841	0.0194363	0.161646	0.702695	27	34	34	B2	Cells. EBV-transformed lymphocytes (GTEx)	PrediXcan	0.996696	cells_ebv-transformed_lymphocytes	0.999981
1019	ENSG00000112992	NNT	-1.00123	-0.112154	0.316718	0.029344	0.195918	3.5817e-06	6.88986e-05	9	15	15	B2	Cells. EBV-transformed lymphocytes (GTEx)	PrediXcan	0.996696	cells_ebv-transformed_lymphocytes	0.999981
1020	ENSG00000117868	ESYT2	-0.999386	-0.0813383	0.317608	0.0323529	0.0510045	0.0373852	0.235643	15	15	15	B2	Cells. EBV-transformed lymphocytes (GTEx)	PrediXcan	0.996696	cells_ebv-transformed_lymphocytes	0.999981
1021	ENSG00000132182	NUP210	-0.998842	-0.158404	0.317871	0.0142294	0.021445	0.17675	0.738997	10	11	11	B2	Cells. EBV-transformed lymphocytes (GTEx)	PrediXcan	0.996696	cells_ebv-transformed_lymphocytes	0.999981
1022	ENSG00000261490	AC005674.2	0.998837	0.28599	0.317874	0.00442314	0.0357405	0.088078	0.458239	4	7	7	B2	Cells. EBV-transformed lymphocytes (GTEx)	PrediXcan	0.996696	cells_ebv-transformed_lymphocytes	0.999981
1023	ENSG00000141698	NT5C3B	-0.998764	-0.0584164	0.317909	0.130156	0.415011	3.36958e-12	2.34291e-10	52	78	78	B2	Cells. EBV-transformed lymphocytes (GTEx)	PrediXcan	0.996696	cells_ebv-transformed_lymphocytes	0.999981
1024	ENSG00000248333	CDK11B	0.998264	0.189562	0.318151	0.0099591	0.0205113	0.191439	0.772644	26	52	52	B2	Cells. EBV-transformed lymphocytes (GTEx)	PrediXcan	0.996696	cells_ebv-transformed_lymphocytes	0.999981
1025	ENSG00000004059	ARF5	0.99691	0.130909	0.318808	0.0335356	0.0718112	0.0146765	0.107184	10	11	11	B2	Cells. EBV-transformed lymphocytes (GTEx)	PrediXcan	0.996696	cells_ebv-transformed_lymphocytes	0.999981
1026	ENSG00000178127	NDUFV2	-0.996702	-0.110753	0.318909	0.0484813	0.0321445	0.0986431	0.496002	36	46	46	B2	Cells. EBV-transformed lymphocytes (GTEx)	PrediXcan	0.996696	cells_ebv-transformed_lymphocytes	0.999981
1027	ENSG00000155926	SLA	-0.996526	-0.246792	0.318995	0.00646954	0.0189824	0.211575	0.817047	11	15	15	B2	Cells. EBV-transformed lymphocytes (GTEx)	PrediXcan	0.996696	cells_ebv-transformed_lymphocytes	0.999981
1028	ENSG00000067533	RRP15	-0.996359	-0.058002	0.319076	0.137433	0.187098	1.11406e-05	0.000189703	36	46	46	B2	Cells. EBV-transformed lymphocytes (GTEx)	PrediXcan	0.996696	cells_ebv-transformed_lymphocytes	0.999981
1029	ENSG00000131238	PPT1	0.996113	0.0576312	0.319195	0.102833	0.318593	2.78478e-09	1.02983e-07	10	14	14	B2	Cells. EBV-transformed lymphocytes (GTEx)	PrediXcan	0.996696	cells_ebv-transformed_lymphocytes	0.999981
1030	ENSG00000136935	GOLGA1	-0.996113	-0.182112	0.319195	0.0275652	0.0582336	0.026418	0.175638	9	13	13	B2	Cells. EBV-transformed lymphocytes (GTEx)	PrediXcan	0.996696	cells_ebv-transformed_lymphocytes	0.999981
1031	ENSG00000120049	KCNIP2	0.995977	0.4231	0.319261	0.00134808	0.0184138	0.186374	0.76194	15	17	17	B2	Cells. EBV-transformed lymphocytes (GTEx)	PrediXcan	0.996696	cells_ebv-transformed_lymphocytes	0.999981
1032	ENSG00000114745	GORASP1	0.994604	0.0805568	0.319929	0.0465197	0.0199533	0.193435	0.776884	37	45	45	B2	Cells. EBV-transformed lymphocytes (GTEx)	PrediXcan	0.996696	cells_ebv-transformed_lymphocytes	0.999981
1033	ENSG00000071894	CPSF1	0.99409	0.031381	0.320179	0.375483	0.7104	4.24259e-29	6.29317e-26	18	24	24	B2	Cells. EBV-transformed lymphocytes (GTEx)	PrediXcan	0.996696	cells_ebv-transformed_lymphocytes	0.999981
1034	ENSG00000112941	PAPD7	0.992813	0.0800109	0.320801	0.0496393	0.205109	8.19958e-06	0.000141793	14	15	15	B2	Cells. EBV-transformed lymphocytes (GTEx)	PrediXcan	0.996696	cells_ebv-transformed_lymphocytes	0.999981
1035	ENSG00000175390	EIF3F	0.992584	0.122624	0.320913	0.0201143	0.0780774	0.0105274	0.0808638	7	8	8	B2	Cells. EBV-transformed lymphocytes (GTEx)	PrediXcan	0.996696	cells_ebv-transformed_lymphocytes	0.999981
1036	ENSG00000165449	SLC16A9	0.992498	0.108386	0.320955	0.0314026	0.118173	0.00134157	0.0131788	11	16	16	B2	Cells. EBV-transformed lymphocytes (GTEx)	PrediXcan	0.996696	cells_ebv-transformed_lymphocytes	0.999981
1037	ENSG00000142867	BCL10	0.9924	0.0503203	0.321003	0.142517	0.0205581	0.172537	0.727071	59	71	71	B2	Cells. EBV-transformed lymphocytes (GTEx)	PrediXcan	0.996696	cells_ebv-transformed_lymphocytes	0.999981
1038	ENSG00000183605	SFXN4	0.992195	0.0939965	0.321103	0.0273823	0.277719	8.05876e-08	2.24134e-06	10	16	16	B2	Cells. EBV-transformed lymphocytes (GTEx)	PrediXcan	0.996696	cells_ebv-transformed_lymphocytes	0.999981
1039	ENSG00000143643	TTC13	-0.990683	-0.0903674	0.32184	0.0521473	0.114527	0.00182723	0.0173004	21	24	24	B2	Cells. EBV-transformed lymphocytes (GTEx)	PrediXcan	0.996696	cells_ebv-transformed_lymphocytes	0.999981
1040	ENSG00000022567	SLC45A4	-0.990503	-0.0289559	0.321928	0.353053	0.0146521	0.273012	0.933822	105	124	124	B2	Cells. EBV-transformed lymphocytes (GTEx)	PrediXcan	0.996696	cells_ebv-transformed_lymphocytes	0.999981
1041	ENSG00000113448	PDE4D	-0.990064	-0.020172	0.322143	0.366038	0.0131893	0.306222	0.982221	129	147	147	B2	Cells. EBV-transformed lymphocytes (GTEx)	PrediXcan	0.996696	cells_ebv-transformed_lymphocytes	0.999981
1042	ENSG00000158270	COLEC12	0.988835	0.122905	0.322744	0.0388415	0.0447764	0.0526586	0.30779	25	35	35	B2	Cells. EBV-transformed lymphocytes (GTEx)	PrediXcan	0.996696	cells_ebv-transformed_lymphocytes	0.999981
1043	ENSG00000182670	TTC3	-0.988386	-0.0461489	0.322964	0.124507	0.392034	4.83307e-13	3.77319e-11	25	35	35	B2	Cells. EBV-transformed lymphocytes (GTEx)	PrediXcan	0.996696	cells_ebv-transformed_lymphocytes	0.999981
1044	ENSG00000267575	AC006504.5	0.988316	0.095869	0.322998	0.0294567	0.0590445	0.0236357	0.160515	23	36	36	B2	Cells. EBV-transformed lymphocytes (GTEx)	PrediXcan	0.996696	cells_ebv-transformed_lymphocytes	0.999981
1045	ENSG00000138821	SLC39A8	0.987972	0.224249	0.323166	0.00430785	0.0184819	0.213599	0.82106	3	3	3	B2	Cells. EBV-transformed lymphocytes (GTEx)	PrediXcan	0.996696	cells_ebv-transformed_lymphocytes	0.999981
1046	ENSG00000233006	MIR3936HG	0.986598	0.0772057	0.32384	0.0471636	0.0250065	0.147935	0.659852	62	71	71	B2	Cells. EBV-transformed lymphocytes (GTEx)	PrediXcan	0.996696	cells_ebv-transformed_lymphocytes	0.999981
1047	ENSG00000167772	ANGPTL4	0.986462	0.192783	0.323907	0.0127162	0.0245498	0.163736	0.70649	7	10	10	B2	Cells. EBV-transformed lymphocytes (GTEx)	PrediXcan	0.996696	cells_ebv-transformed_lymphocytes	0.999981
1048	ENSG00000099956	SMARCB1	0.986168	0.0752994	0.324051	0.073117	0.056883	0.0196493	0.137711	22	35	35	B2	Cells. EBV-transformed lymphocytes (GTEx)	PrediXcan	0.996696	cells_ebv-transformed_lymphocytes	0.999981
1049	ENSG00000185838	GNB1L	0.985217	0.171995	0.324517	0.0154681	0.0105853	0.359582	1	36	42	42	B2	Cells. EBV-transformed lymphocytes (GTEx)	PrediXcan	0.996696	cells_ebv-transformed_lymphocytes	0.999981
1050	ENSG00000188321	ZNF559	-0.985179	-0.0476012	0.324536	0.102726	0.343669	1.08456e-09	4.24515e-08	17	18	18	B2	Cells. EBV-transformed lymphocytes (GTEx)	PrediXcan	0.996696	cells_ebv-transformed_lymphocytes	0.999981
1051	ENSG00000106628	POLD2	-0.984631	-0.132585	0.324806	0.0222881	0.036764	0.0633264	0.355223	5	8	8	B2	Cells. EBV-transformed lymphocytes (GTEx)	PrediXcan	0.996696	cells_ebv-transformed_lymphocytes	0.999981
1052	ENSG00000087077	TRIP6	-0.984362	-0.195007	0.324938	0.00781423	0.057882	0.0222157	0.152326	6	10	10	B2	Cells. EBV-transformed lymphocytes (GTEx)	PrediXcan	0.996696	cells_ebv-transformed_lymphocytes	0.999981
1053	ENSG00000041357	PSMA4	-0.984142	-0.125115	0.325046	0.0197638	0.0108919	0.354173	1	17	17	17	B2	Cells. EBV-transformed lymphocytes (GTEx)	PrediXcan	0.996696	cells_ebv-transformed_lymphocytes	0.999981
1054	ENSG00000074696	HACD3	-0.981939	-0.0561497	0.32613	0.109788	0.0774105	0.00905533	0.0708609	80	110	110	B2	Cells. EBV-transformed lymphocytes (GTEx)	PrediXcan	0.996696	cells_ebv-transformed_lymphocytes	0.999981
1055	ENSG00000117597	DIEXF	-0.980648	-0.0728032	0.326766	0.0622753	0.171882	6.34156e-05	0.000880956	40	47	47	B2	Cells. EBV-transformed lymphocytes (GTEx)	PrediXcan	0.996696	cells_ebv-transformed_lymphocytes	0.999981
1056	ENSG00000116497	S100PBP	-0.980594	-0.151111	0.326793	0.0107173	0.0609466	0.0216332	0.14933	6	7	7	B2	Cells. EBV-transformed lymphocytes (GTEx)	PrediXcan	0.996696	cells_ebv-transformed_lymphocytes	0.999981
1057	ENSG00000110107	PRPF19	-0.980133	-0.175246	0.32702	0.00893733	0.0188206	0.20525	0.804724	11	16	16	B2	Cells. EBV-transformed lymphocytes (GTEx)	PrediXcan	0.996696	cells_ebv-transformed_lymphocytes	0.999981
1058	ENSG00000055130	CUL1	-0.978793	-0.0919261	0.327682	0.0536604	0.0950967	0.00238759	0.0219067	34	42	42	B2	Cells. EBV-transformed lymphocytes (GTEx)	PrediXcan	0.996696	cells_ebv-transformed_lymphocytes	0.999981
1059	ENSG00000138670	RASGEF1B	0.978159	0.23829	0.327996	0.00782312	0.0130187	0.300574	0.975131	5	5	5	B2	Cells. EBV-transformed lymphocytes (GTEx)	PrediXcan	0.996696	cells_ebv-transformed_lymphocytes	0.999981
1060	ENSG00000224818	AC096677.2	0.978116	0.0611465	0.328017	0.131066	0.133061	0.000463518	0.0051869	53	65	65	B2	Cells. EBV-transformed lymphocytes (GTEx)	PrediXcan	0.996696	cells_ebv-transformed_lymphocytes	0.999981
1061	ENSG00000172728	FUT10	-0.977814	-0.0411299	0.328166	0.197273	0.582981	2.33257e-21	7.98458e-19	37	51	51	B2	Cells. EBV-transformed lymphocytes (GTEx)	PrediXcan	0.996696	cells_ebv-transformed_lymphocytes	0.999981
1062	ENSG00000189306	RRP7A	-0.977752	-0.0407227	0.328197	0.183307	0.112967	0.000372166	0.00430539	58	71	71	B2	Cells. EBV-transformed lymphocytes (GTEx)	PrediXcan	0.996696	cells_ebv-transformed_lymphocytes	0.999981
1063	ENSG00000132286	TIMM10B	0.977569	0.0544732	0.328288	0.109088	0.349611	6.74815e-10	2.74714e-08	30	37	37	B2	Cells. EBV-transformed lymphocytes (GTEx)	PrediXcan	0.996696	cells_ebv-transformed_lymphocytes	0.999981
1064	ENSG00000247516	MIR4458HG	-0.976686	-0.0743661	0.328725	0.058492	0.048791	0.0397615	0.247236	27	33	33	B2	Cells. EBV-transformed lymphocytes (GTEx)	PrediXcan	0.996696	cells_ebv-transformed_lymphocytes	0.999981
1065	ENSG00000162105	SHANK2	0.97666	0.0585354	0.328737	0.136315	0.0723246	0.00815238	0.0648209	70	91	91	B2	Cells. EBV-transformed lymphocytes (GTEx)	PrediXcan	0.996696	cells_ebv-transformed_lymphocytes	0.999981
1066	ENSG00000107404	DVL1	0.976091	0.176826	0.32902	0.0144132	0.216635	7.42349e-06	0.000129717	16	22	22	B2	Cells. EBV-transformed lymphocytes (GTEx)	PrediXcan	0.996696	cells_ebv-transformed_lymphocytes	0.999981
1067	ENSG00000149187	CELF1	-0.975962	-0.173691	0.329083	0.010369	0.028963	0.116726	0.559731	15	16	16	B2	Cells. EBV-transformed lymphocytes (GTEx)	PrediXcan	0.996696	cells_ebv-transformed_lymphocytes	0.999981
1068	ENSG00000169857	AVEN	0.975946	0.0371988	0.329091	0.200958	0.126235	0.000630074	0.00680541	94	115	115	B2	Cells. EBV-transformed lymphocytes (GTEx)	PrediXcan	0.996696	cells_ebv-transformed_lymphocytes	0.999981
1069	ENSG00000123965	PMS2P5	-0.973212	-0.045226	0.330448	0.197608	0.185933	3.91959e-05	0.000575649	56	80	80	B2	Cells. EBV-transformed lymphocytes (GTEx)	PrediXcan	0.996696	cells_ebv-transformed_lymphocytes	0.999981
1070	ENSG00000213073	AL353625.1	-0.972295	-0.0703462	0.330904	0.055717	0.13376	0.00060738	0.00660303	35	38	38	B2	Cells. EBV-transformed lymphocytes (GTEx)	PrediXcan	0.996696	cells_ebv-transformed_lymphocytes	0.999981
1071	ENSG00000123243	ITIH5	0.970925	0.184474	0.331586	0.00581471	0.0129169	0.292899	0.965245	11	12	12	B2	Cells. EBV-transformed lymphocytes (GTEx)	PrediXcan	0.996696	cells_ebv-transformed_lymphocytes	0.999981
1072	ENSG00000162458	FBLIM1	0.970873	0.0515198	0.331612	0.143185	0.0190549	0.206654	0.807149	91	119	119	B2	Cells. EBV-transformed lymphocytes (GTEx)	PrediXcan	0.996696	cells_ebv-transformed_lymphocytes	0.999981
1073	ENSG00000173915	USMG5	0.969604	0.0990131	0.332244	0.0191647	0.191243	4.69438e-06	8.69209e-05	35	42	42	B2	Cells. EBV-transformed lymphocytes (GTEx)	PrediXcan	0.996696	cells_ebv-transformed_lymphocytes	0.999981
1074	ENSG00000173715	C11orf80	-0.967612	-0.0803342	0.333238	0.0644187	0.0197142	0.207935	0.8112	27	30	30	B2	Cells. EBV-transformed lymphocytes (GTEx)	PrediXcan	0.996696	cells_ebv-transformed_lymphocytes	0.999981
1075	ENSG00000175197	DDIT3	-0.967242	-0.134705	0.333423	0.0105675	0.0221906	0.179456	0.745175	7	9	9	B2	Cells. EBV-transformed lymphocytes (GTEx)	PrediXcan	0.996696	cells_ebv-transformed_lymphocytes	0.999981
1076	ENSG00000243509	TNFRSF6B	0.96706	0.104218	0.333514	0.0355125	0.0168894	0.238774	0.871129	23	25	25	B2	Cells. EBV-transformed lymphocytes (GTEx)	PrediXcan	0.996696	cells_ebv-transformed_lymphocytes	0.999981
1077	ENSG00000129055	ANAPC13	-0.966722	-0.0568003	0.333683	0.0936869	0.375435	6.44951e-11	3.41034e-09	36	47	47	B2	Cells. EBV-transformed lymphocytes (GTEx)	PrediXcan	0.996696	cells_ebv-transformed_lymphocytes	0.999981
1078	ENSG00000165802	NSMF	-0.966205	-0.215223	0.333941	0.00722281	0.140881	0.000291158	0.003452	4	7	7	B2	Cells. EBV-transformed lymphocytes (GTEx)	PrediXcan	0.996696	cells_ebv-transformed_lymphocytes	0.999981
1079	ENSG00000253540	FAM86HP	-0.965979	-0.0981755	0.334055	0.0470199	0.268697	6.07557e-08	1.74053e-06	69	89	89	B2	Cells. EBV-transformed lymphocytes (GTEx)	PrediXcan	0.996696	cells_ebv-transformed_lymphocytes	0.999981
1080	ENSG00000172977	KAT5	-0.965819	-0.0804941	0.334135	0.0663394	0.024259	0.156688	0.688765	26	34	34	B2	Cells. EBV-transformed lymphocytes (GTEx)	PrediXcan	0.996696	cells_ebv-transformed_lymphocytes	0.999981
1081	ENSG00000204136	GGTA1P	0.965675	0.0990087	0.334207	0.0380878	0.0286902	0.121672	0.576407	20	23	23	B2	Cells. EBV-transformed lymphocytes (GTEx)	PrediXcan	0.996696	cells_ebv-transformed_lymphocytes	0.999981
1082	ENSG00000151640	DPYSL4	0.965074	0.0693632	0.334508	0.0756355	0.356683	1.00046e-09	3.97503e-08	17	24	24	B2	Cells. EBV-transformed lymphocytes (GTEx)	PrediXcan	0.996696	cells_ebv-transformed_lymphocytes	0.999981
1083	ENSG00000122008	POLK	0.964138	0.235853	0.334977	0.00836411	0.0323692	0.10473	0.516876	17	20	20	B2	Cells. EBV-transformed lymphocytes (GTEx)	PrediXcan	0.996696	cells_ebv-transformed_lymphocytes	0.999981
1084	ENSG00000204186	ZDBF2	-0.96394	-0.0408929	0.335076	0.197266	0.171919	8.58831e-05	0.00115462	47	53	53	B2	Cells. EBV-transformed lymphocytes (GTEx)	PrediXcan	0.996696	cells_ebv-transformed_lymphocytes	0.999981
1085	ENSG00000261716	AC239868.2	0.963892	1.5627	0.3351	0.000170107	0.0322386	0.0906646	0.468048	1	1	1	B2	Cells. EBV-transformed lymphocytes (GTEx)	PrediXcan	0.996696	cells_ebv-transformed_lymphocytes	0.999981
1086	ENSG00000144182	LIPT1	-0.963778	-0.0675159	0.335157	0.071389	0.15373	0.000190891	0.00237501	43	59	59	B2	Cells. EBV-transformed lymphocytes (GTEx)	PrediXcan	0.996696	cells_ebv-transformed_lymphocytes	0.999981
1087	ENSG00000178971	CTC1	-0.963644	-0.11823	0.335224	0.0223931	0.124581	0.00111678	0.0112182	18	25	25	B2	Cells. EBV-transformed lymphocytes (GTEx)	PrediXcan	0.996696	cells_ebv-transformed_lymphocytes	0.999981
1088	ENSG00000068654	POLR1A	0.96337	0.149844	0.335362	0.0477047	0.0891974	0.00486106	0.0411771	56	69	69	B2	Cells. EBV-transformed lymphocytes (GTEx)	PrediXcan	0.996696	cells_ebv-transformed_lymphocytes	0.999981
1089	ENSG00000135424	ITGA7	-0.963293	-0.0310413	0.335401	0.265929	0.209312	2.07101e-06	4.16722e-05	56	67	67	B2	Cells. EBV-transformed lymphocytes (GTEx)	PrediXcan	0.996696	cells_ebv-transformed_lymphocytes	0.999981
1090	ENSG00000066629	EML1	-0.962213	-0.119947	0.335943	0.0206446	0.0199366	0.201256	0.795368	47	56	56	B2	Cells. EBV-transformed lymphocytes (GTEx)	PrediXcan	0.996696	cells_ebv-transformed_lymphocytes	0.999981
1091	ENSG00000136895	GARNL3	-0.962099	-3.28838	0.336	4.28568e-05	0.0184248	0.222398	0.840221	1	4	4	B2	Cells. EBV-transformed lymphocytes (GTEx)	PrediXcan	0.996696	cells_ebv-transformed_lymphocytes	0.999981
1092	ENSG00000133704	IPO8	0.96164	0.0821414	0.33623	0.0476072	0.140619	0.000268343	0.00320427	62	89	89	B2	Cells. EBV-transformed lymphocytes (GTEx)	PrediXcan	0.996696	cells_ebv-transformed_lymphocytes	0.999981
1093	ENSG00000082515	MRPL22	-0.961454	-0.0962348	0.336324	0.0228046	0.061783	0.0131451	0.0974388	10	11	11	B2	Cells. EBV-transformed lymphocytes (GTEx)	PrediXcan	0.996696	cells_ebv-transformed_lymphocytes	0.999981
1094	ENSG00000099999	RNF215	-0.960779	-0.12124	0.336663	0.0456966	0.0199915	0.206813	0.807443	12	12	12	B2	Cells. EBV-transformed lymphocytes (GTEx)	PrediXcan	0.996696	cells_ebv-transformed_lymphocytes	0.999981
1095	ENSG00000260261	AC124944.3	0.960646	0.177714	0.33673	0.0119138	0.0167307	0.243934	0.880855	16	20	20	B2	Cells. EBV-transformed lymphocytes (GTEx)	PrediXcan	0.996696	cells_ebv-transformed_lymphocytes	0.999981
1096	ENSG00000139372	TDG	-0.960635	-0.153868	0.336736	0.0130325	0.0719494	0.0103705	0.0797498	6	7	7	B2	Cells. EBV-transformed lymphocytes (GTEx)	PrediXcan	0.996696	cells_ebv-transformed_lymphocytes	0.999981
1097	ENSG00000146243	IRAK1BP1	0.959349	0.0561471	0.337383	0.10064	0.197261	6.21566e-06	0.000110786	31	37	37	B2	Cells. EBV-transformed lymphocytes (GTEx)	PrediXcan	0.996696	cells_ebv-transformed_lymphocytes	0.999981
1098	ENSG00000087365	SF3B2	0.958974	0.0566385	0.337572	0.10822	0.0707888	0.0108886	0.0832547	27	29	29	B2	Cells. EBV-transformed lymphocytes (GTEx)	PrediXcan	0.996696	cells_ebv-transformed_lymphocytes	0.999981
1099	ENSG00000171204	TMEM126B	-0.956962	-0.404014	0.338586	0.0027651	0.0106026	0.334183	1	4	5	5	B2	Cells. EBV-transformed lymphocytes (GTEx)	PrediXcan	0.996696	cells_ebv-transformed_lymphocytes	0.999981
1100	ENSG00000163138	PACRGL	-0.956758	-0.132247	0.338689	0.0143188	0.0242345	0.15377	0.679624	30	32	32	B2	Cells. EBV-transformed lymphocytes (GTEx)	PrediXcan	0.996696	cells_ebv-transformed_lymphocytes	0.999981
1101	ENSG00000109103	UNC119	-0.95643	-0.604803	0.338855	0.00106217	0.0191356	0.191711	0.773451	4	5	5	B2	Cells. EBV-transformed lymphocytes (GTEx)	PrediXcan	0.996696	cells_ebv-transformed_lymphocytes	0.999981
1102	ENSG00000142937	RPS8	0.956386	0.042853	0.338877	0.218647	0.124527	0.000707523	0.00755635	66	72	72	B2	Cells. EBV-transformed lymphocytes (GTEx)	PrediXcan	0.996696	cells_ebv-transformed_lymphocytes	0.999981
1103	ENSG00000112367	FIG4	-0.95637	-0.0624224	0.338885	0.0525142	0.0250882	0.145931	0.652876	43	53	53	B2	Cells. EBV-transformed lymphocytes (GTEx)	PrediXcan	0.996696	cells_ebv-transformed_lymphocytes	0.999981
1104	ENSG00000187955	COL14A1	-0.955969	-1.04233	0.339088	0.000256826	0.010372	0.340728	1	9	10	10	B2	Cells. EBV-transformed lymphocytes (GTEx)	PrediXcan	0.996696	cells_ebv-transformed_lymphocytes	0.999981
1105	ENSG00000131899	LLGL1	-0.955143	-0.317322	0.339505	0.00642193	0.013097	0.261373	0.911288	2	2	2	B2	Cells. EBV-transformed lymphocytes (GTEx)	PrediXcan	0.996696	cells_ebv-transformed_lymphocytes	0.999981
1106	ENSG00000170312	CDK1	0.955092	0.0649261	0.339531	0.0676219	0.0114809	0.304509	0.981455	17	19	19	B2	Cells. EBV-transformed lymphocytes (GTEx)	PrediXcan	0.996696	cells_ebv-transformed_lymphocytes	0.999981
1107	ENSG00000184185	KCNJ12	-0.953219	-0.0585111	0.340479	0.0972732	0.0785875	0.00644195	0.0525352	36	58	58	B2	Cells. EBV-transformed lymphocytes (GTEx)	PrediXcan	0.996696	cells_ebv-transformed_lymphocytes	0.999981
1108	ENSG00000165355	FBXO33	0.953129	0.132193	0.340525	0.0155657	0.0825404	0.00807538	0.0642469	18	27	27	B2	Cells. EBV-transformed lymphocytes (GTEx)	PrediXcan	0.996696	cells_ebv-transformed_lymphocytes	0.999981
1109	ENSG00000122140	MRPS2	-0.952951	-0.106333	0.340615	0.0433832	0.021167	0.188059	0.764937	25	31	31	B2	Cells. EBV-transformed lymphocytes (GTEx)	PrediXcan	0.996696	cells_ebv-transformed_lymphocytes	0.999981
1110	ENSG00000132141	CCT6B	-0.952942	-0.0554702	0.34062	0.0938883	0.185169	3.09634e-05	0.000466548	21	24	24	B2	Cells. EBV-transformed lymphocytes (GTEx)	PrediXcan	0.996696	cells_ebv-transformed_lymphocytes	0.999981
1111	ENSG00000253982	AC100810.1	0.952152	0.160466	0.34102	0.0156232	0.0863107	0.00591649	0.0486661	18	26	26	B2	Cells. EBV-transformed lymphocytes (GTEx)	PrediXcan	0.996696	cells_ebv-transformed_lymphocytes	0.999981
1112	ENSG00000162616	DNAJB4	-0.949999	-0.0714046	0.342113	0.0660281	0.0487164	0.0391229	0.244175	28	34	34	B2	Cells. EBV-transformed lymphocytes (GTEx)	PrediXcan	0.996696	cells_ebv-transformed_lymphocytes	0.999981
1113	ENSG00000073350	LLGL2	-0.949785	-0.0767891	0.342221	0.108691	0.0453111	0.0516845	0.303198	59	75	75	B2	Cells. EBV-transformed lymphocytes (GTEx)	PrediXcan	0.996696	cells_ebv-transformed_lymphocytes	0.999981
1114	ENSG00000187953	PMS2CL	-0.949278	-0.0936555	0.342479	0.0328496	0.0955828	0.00420533	0.0363138	18	25	25	B2	Cells. EBV-transformed lymphocytes (GTEx)	PrediXcan	0.996696	cells_ebv-transformed_lymphocytes	0.999981
1115	ENSG00000189171	S100A13	-0.9487	-0.0644585	0.342773	0.0921475	0.408528	1.52485e-11	9.21118e-10	19	28	28	B2	Cells. EBV-transformed lymphocytes (GTEx)	PrediXcan	0.996696	cells_ebv-transformed_lymphocytes	0.999981
1116	ENSG00000070081	NUCB2	0.947481	0.0511994	0.343394	0.116834	0.326102	9.72225e-10	3.87439e-08	34	46	46	B2	Cells. EBV-transformed lymphocytes (GTEx)	PrediXcan	0.996696	cells_ebv-transformed_lymphocytes	0.999981
1117	ENSG00000140470	ADAMTS17	-0.947209	-0.498593	0.343532	0.00143381	0.0129129	0.309928	0.986303	4	4	4	B2	Cells. EBV-transformed lymphocytes (GTEx)	PrediXcan	0.996696	cells_ebv-transformed_lymphocytes	0.999981
1118	ENSG00000166387	PPFIBP2	0.94661	0.0474472	0.343837	0.116036	0.0451913	0.0511319	0.30071	44	51	51	B2	Cells. EBV-transformed lymphocytes (GTEx)	PrediXcan	0.996696	cells_ebv-transformed_lymphocytes	0.999981
1119	ENSG00000163866	SMIM12	-0.946299	-0.526242	0.343996	0.00151274	0.0167699	0.232292	0.860646	6	7	7	B2	Cells. EBV-transformed lymphocytes (GTEx)	PrediXcan	0.996696	cells_ebv-transformed_lymphocytes	0.999981
1120	ENSG00000180817	PPA1	0.946057	0.0580905	0.34412	0.0872859	0.19683	2.17087e-05	0.000344604	40	53	53	B2	Cells. EBV-transformed lymphocytes (GTEx)	PrediXcan	0.996696	cells_ebv-transformed_lymphocytes	0.999981
1121	ENSG00000242612	DECR2	-0.94575	-0.0861107	0.344276	0.0460508	0.194016	5.39371e-06	9.82348e-05	19	28	28	B2	Cells. EBV-transformed lymphocytes (GTEx)	PrediXcan	0.996696	cells_ebv-transformed_lymphocytes	0.999981
1122	ENSG00000129933	MAU2	-0.945376	-0.102827	0.344467	0.0250534	0.0189886	0.181487	0.751503	23	32	32	B2	Cells. EBV-transformed lymphocytes (GTEx)	PrediXcan	0.996696	cells_ebv-transformed_lymphocytes	0.999981
1123	ENSG00000100014	SPECC1L	-0.945048	-0.749236	0.344634	0.000539179	0.0164011	0.241895	0.878004	2	7	7	B2	Cells. EBV-transformed lymphocytes (GTEx)	PrediXcan	0.996696	cells_ebv-transformed_lymphocytes	0.999981
1124	ENSG00000198837	DENND4B	0.944892	0.708142	0.344714	0.000984135	0.011992	0.319518	0.995463	6	9	9	B2	Cells. EBV-transformed lymphocytes (GTEx)	PrediXcan	0.996696	cells_ebv-transformed_lymphocytes	0.999981
1125	ENSG00000080819	CPOX	0.944347	0.0960068	0.344992	0.0323467	0.0199262	0.199534	0.791053	17	21	21	B2	Cells. EBV-transformed lymphocytes (GTEx)	PrediXcan	0.996696	cells_ebv-transformed_lymphocytes	0.999981
1126	ENSG00000134864	GGACT	0.944267	0.0721161	0.345033	0.0647422	0.0114781	0.337572	1	27	34	34	B2	Cells. EBV-transformed lymphocytes (GTEx)	PrediXcan	0.996696	cells_ebv-transformed_lymphocytes	0.999981
1127	ENSG00000174353	STAG3L3	-0.943423	-0.0949581	0.345464	0.0552743	0.0679861	0.00532969	0.044665	5	7	7	B2	Cells. EBV-transformed lymphocytes (GTEx)	PrediXcan	0.996696	cells_ebv-transformed_lymphocytes	0.999981
1128	ENSG00000138801	PAPSS1	-0.943347	-0.066131	0.345504	0.0606272	0.0221175	0.16614	0.712379	45	59	59	B2	Cells. EBV-transformed lymphocytes (GTEx)	PrediXcan	0.996696	cells_ebv-transformed_lymphocytes	0.999981
1129	ENSG00000164080	RAD54L2	-0.94249	-0.0715804	0.345942	0.0585427	0.157944	0.000150778	0.00191704	16	17	17	B2	Cells. EBV-transformed lymphocytes (GTEx)	PrediXcan	0.996696	cells_ebv-transformed_lymphocytes	0.999981
1130	ENSG00000146833	TRIM4	-0.94247	-0.0350022	0.345952	0.239372	0.6183	1.09889e-21	3.96491e-19	43	56	56	B2	Cells. EBV-transformed lymphocytes (GTEx)	PrediXcan	0.996696	cells_ebv-transformed_lymphocytes	0.999981
1131	ENSG00000111786	SRSF9	-0.942409	-0.515338	0.345983	0.0017413	0.026546	0.14456	0.648412	4	4	4	B2	Cells. EBV-transformed lymphocytes (GTEx)	PrediXcan	0.996696	cells_ebv-transformed_lymphocytes	0.999981
1132	ENSG00000186318	BACE1	-0.942407	-0.0561099	0.345985	0.0645961	0.0162429	0.251454	0.894949	37	44	44	B2	Cells. EBV-transformed lymphocytes (GTEx)	PrediXcan	0.996696	cells_ebv-transformed_lymphocytes	0.999981
1133	ENSG00000186687	LYRM7	-0.94134	-0.170019	0.34653	0.0133079	0.0560166	0.0223454	0.153072	10	11	11	B2	Cells. EBV-transformed lymphocytes (GTEx)	PrediXcan	0.996696	cells_ebv-transformed_lymphocytes	0.999981
1134	ENSG00000169087	HSPBAP1	0.941312	0.118992	0.346545	0.0214567	0.0120761	0.310321	0.986696	20	28	28	B2	Cells. EBV-transformed lymphocytes (GTEx)	PrediXcan	0.996696	cells_ebv-transformed_lymphocytes	0.999981
1135	ENSG00000100578	KIAA0586	0.941075	0.069429	0.346667	0.0669024	0.0471553	0.0415647	0.255591	21	23	23	B2	Cells. EBV-transformed lymphocytes (GTEx)	PrediXcan	0.996696	cells_ebv-transformed_lymphocytes	0.999981
1136	ENSG00000087460	GNAS	-0.941057	-0.0597744	0.346676	0.0768113	0.0580113	0.0263483	0.175349	33	36	36	B2	Cells. EBV-transformed lymphocytes (GTEx)	PrediXcan	0.996696	cells_ebv-transformed_lymphocytes	0.999981
1137	ENSG00000162614	NEXN	-0.940716	-0.0716024	0.34685	0.0782418	0.127522	0.000909773	0.00938599	47	54	54	B2	Cells. EBV-transformed lymphocytes (GTEx)	PrediXcan	0.996696	cells_ebv-transformed_lymphocytes	0.999981
1138	ENSG00000184068	AL021453.1	-0.939779	-0.33801	0.347331	0.00225619	0.092602	0.0034512	0.0304115	3	5	5	B2	Cells. EBV-transformed lymphocytes (GTEx)	PrediXcan	0.996696	cells_ebv-transformed_lymphocytes	0.999981
1139	ENSG00000177406	AC021054.1	0.939694	0.0449529	0.347375	0.192083	0.350469	9.7066e-10	3.87439e-08	37	47	47	B2	Cells. EBV-transformed lymphocytes (GTEx)	PrediXcan	0.996696	cells_ebv-transformed_lymphocytes	0.999981
1140	ENSG00000100354	TNRC6B	0.939555	0.0442807	0.347446	0.157217	0.0255098	0.133052	0.611419	43	48	48	B2	Cells. EBV-transformed lymphocytes (GTEx)	PrediXcan	0.996696	cells_ebv-transformed_lymphocytes	0.999981
1141	ENSG00000158711	ELK4	0.939514	1.30685	0.347467	0.000174066	0.029418	0.116256	0.557878	2	2	2	B2	Cells. EBV-transformed lymphocytes (GTEx)	PrediXcan	0.996696	cells_ebv-transformed_lymphocytes	0.999981
1142	ENSG00000089280	FUS	0.938187	0.309663	0.348148	0.00351108	0.0117974	0.326075	1	2	3	3	B2	Cells. EBV-transformed lymphocytes (GTEx)	PrediXcan	0.996696	cells_ebv-transformed_lymphocytes	0.999981
1143	ENSG00000059915	PSD	0.938086	0.35207	0.3482	0.00243301	0.011933	0.309603	0.985504	1	1	1	B2	Cells. EBV-transformed lymphocytes (GTEx)	PrediXcan	0.996696	cells_ebv-transformed_lymphocytes	0.999981
1144	ENSG00000272501	AL662844.4	0.937053	0.0608106	0.348731	0.0645731	0.143963	0.000148716	0.00189443	48	54	54	B2	Cells. EBV-transformed lymphocytes (GTEx)	PrediXcan	0.996696	cells_ebv-transformed_lymphocytes	0.999981
1145	ENSG00000172500	FIBP	0.936988	0.0617489	0.348765	0.0651224	0.199273	7.14034e-06	0.000125261	25	27	27	B2	Cells. EBV-transformed lymphocytes (GTEx)	PrediXcan	0.996696	cells_ebv-transformed_lymphocytes	0.999981
1146	ENSG00000152413	HOMER1	-0.936296	-0.0622639	0.349121	0.102791	0.0393325	0.0589481	0.335876	67	81	81	B2	Cells. EBV-transformed lymphocytes (GTEx)	PrediXcan	0.996696	cells_ebv-transformed_lymphocytes	0.999981
1147	ENSG00000130489	SCO2	0.936123	0.0742202	0.34921	0.0519156	0.0694577	0.0163949	0.118054	18	24	24	B2	Cells. EBV-transformed lymphocytes (GTEx)	PrediXcan	0.996696	cells_ebv-transformed_lymphocytes	0.999981
1148	ENSG00000114978	MOB1A	-0.935614	-0.0956606	0.349472	0.0256598	0.0637293	0.0183042	0.130118	76	93	93	B2	Cells. EBV-transformed lymphocytes (GTEx)	PrediXcan	0.996696	cells_ebv-transformed_lymphocytes	0.999981
1149	ENSG00000135063	FAM189A2	-0.935122	-0.112435	0.349726	0.0214634	0.0433369	0.0531457	0.309823	15	18	18	B2	Cells. EBV-transformed lymphocytes (GTEx)	PrediXcan	0.996696	cells_ebv-transformed_lymphocytes	0.999981
1150	ENSG00000170779	CDCA4	0.934847	0.0350428	0.349867	0.131258	0.0793685	0.00943506	0.0733849	44	89	89	B2	Cells. EBV-transformed lymphocytes (GTEx)	PrediXcan	0.996696	cells_ebv-transformed_lymphocytes	0.999981
1151	ENSG00000179841	AKAP5	0.934278	0.1337	0.35016	0.0160691	0.0111403	0.338734	1	13	16	16	B2	Cells. EBV-transformed lymphocytes (GTEx)	PrediXcan	0.996696	cells_ebv-transformed_lymphocytes	0.999981
1152	ENSG00000273151	AC073957.3	0.933442	0.0882573	0.350592	0.0386334	0.165176	7.71354e-05	0.00105077	20	25	25	B2	Cells. EBV-transformed lymphocytes (GTEx)	PrediXcan	0.996696	cells_ebv-transformed_lymphocytes	0.999981
1153	ENSG00000110042	DTX4	-0.933405	-0.0566342	0.350611	0.0900114	0.141032	0.00039397	0.00451072	29	39	39	B2	Cells. EBV-transformed lymphocytes (GTEx)	PrediXcan	0.996696	cells_ebv-transformed_lymphocytes	0.999981
1154	ENSG00000188234	AGAP4	0.932622	0.0642396	0.351015	0.0981812	0.297413	6.939e-09	2.44421e-07	10	12	12	B2	Cells. EBV-transformed lymphocytes (GTEx)	PrediXcan	0.996696	cells_ebv-transformed_lymphocytes	0.999981
1155	ENSG00000177465	ACOT4	0.932172	0.167656	0.351248	0.0113953	0.185248	2.35736e-05	0.000369375	5	9	9	B2	Cells. EBV-transformed lymphocytes (GTEx)	PrediXcan	0.996696	cells_ebv-transformed_lymphocytes	0.999981
1156	ENSG00000175287	PHYHD1	0.930456	0.114177	0.352135	0.0573957	0.0112418	0.317903	0.994782	17	20	20	B2	Cells. EBV-transformed lymphocytes (GTEx)	PrediXcan	0.996696	cells_ebv-transformed_lymphocytes	0.999981
1157	ENSG00000141469	SLC14A1	-0.930095	-0.0687131	0.352322	0.0471372	0.26008	7.95683e-08	2.21761e-06	22	28	28	B2	Cells. EBV-transformed lymphocytes (GTEx)	PrediXcan	0.996696	cells_ebv-transformed_lymphocytes	0.999981
1158	ENSG00000099251	HSD17B7P2	0.929579	0.29759	0.352589	0.00493778	0.176386	4.44095e-05	0.000645122	20	46	46	B2	Cells. EBV-transformed lymphocytes (GTEx)	PrediXcan	0.996696	cells_ebv-transformed_lymphocytes	0.999981
1159	ENSG00000142920	AZIN2	-0.927637	-0.0759649	0.353596	0.0498782	0.21253	2.97379e-06	5.77876e-05	39	51	51	B2	Cells. EBV-transformed lymphocytes (GTEx)	PrediXcan	0.996696	cells_ebv-transformed_lymphocytes	0.999981
1160	ENSG00000100413	POLR3H	-0.926224	-0.0427028	0.35433	0.0958495	0.016317	0.244766	0.883144	59	86	86	B2	Cells. EBV-transformed lymphocytes (GTEx)	PrediXcan	0.996696	cells_ebv-transformed_lymphocytes	0.999981
1161	ENSG00000187624	C17orf97	-0.926003	-0.0358513	0.354445	0.306064	0.404872	2.40052e-15	2.6485e-13	10	15	15	B2	Cells. EBV-transformed lymphocytes (GTEx)	PrediXcan	0.996696	cells_ebv-transformed_lymphocytes	0.999981
1162	ENSG00000185963	BICD2	0.925165	0.0952495	0.35488	0.0203655	0.125544	0.000868719	0.00900419	9	11	11	B2	Cells. EBV-transformed lymphocytes (GTEx)	PrediXcan	0.996696	cells_ebv-transformed_lymphocytes	0.999981
1163	ENSG00000164111	ANXA5	0.924848	0.0544784	0.355045	0.0923774	0.055183	0.0261103	0.174199	21	22	22	B2	Cells. EBV-transformed lymphocytes (GTEx)	PrediXcan	0.996696	cells_ebv-transformed_lymphocytes	0.999981
1164	ENSG00000104047	DTWD1	-0.924341	-0.0936821	0.355309	0.0255836	0.125921	0.000619821	0.00671095	30	35	35	B2	Cells. EBV-transformed lymphocytes (GTEx)	PrediXcan	0.996696	cells_ebv-transformed_lymphocytes	0.999981
1165	ENSG00000146830	GIGYF1	-0.923923	-0.141138	0.355526	0.0113227	0.0315964	0.0980082	0.494112	4	6	6	B2	Cells. EBV-transformed lymphocytes (GTEx)	PrediXcan	0.996696	cells_ebv-transformed_lymphocytes	0.999981
1166	ENSG00000180822	PSMG4	0.922102	0.100826	0.356475	0.031451	0.173324	1.54445e-05	0.000253609	17	23	23	B2	Cells. EBV-transformed lymphocytes (GTEx)	PrediXcan	0.996696	cells_ebv-transformed_lymphocytes	0.999981
1167	ENSG00000134779	TPGS2	-0.921711	-0.0542877	0.35668	0.123959	0.363119	1.65231e-10	7.87799e-09	33	39	39	B2	Cells. EBV-transformed lymphocytes (GTEx)	PrediXcan	0.996696	cells_ebv-transformed_lymphocytes	0.999981
1168	ENSG00000112234	FBXL4	0.921654	0.0729401	0.356709	0.0646638	0.0760083	0.00807313	0.0642469	31	39	39	B2	Cells. EBV-transformed lymphocytes (GTEx)	PrediXcan	0.996696	cells_ebv-transformed_lymphocytes	0.999981
1169	ENSG00000122674	CCZ1	0.92157	0.0396731	0.356753	0.223061	0.612049	8.29168e-21	2.57428e-18	55	79	79	B2	Cells. EBV-transformed lymphocytes (GTEx)	PrediXcan	0.996696	cells_ebv-transformed_lymphocytes	0.999981
1170	ENSG00000105552	BCAT2	-0.921296	-0.0492446	0.356896	0.157219	0.0262777	0.131046	0.606189	81	99	99	B2	Cells. EBV-transformed lymphocytes (GTEx)	PrediXcan	0.996696	cells_ebv-transformed_lymphocytes	0.999981
1171	ENSG00000196739	COL27A1	-0.920782	-0.160076	0.357164	0.0127333	0.0194237	0.191454	0.772644	8	10	10	B2	Cells. EBV-transformed lymphocytes (GTEx)	PrediXcan	0.996696	cells_ebv-transformed_lymphocytes	0.999981
1172	ENSG00000174915	PTDSS2	-0.920679	-0.0257091	0.357218	0.214106	0.0348874	0.0690566	0.380134	59	86	86	B2	Cells. EBV-transformed lymphocytes (GTEx)	PrediXcan	0.996696	cells_ebv-transformed_lymphocytes	0.999981
1173	ENSG00000250317	SMIM20	-0.920484	-0.0733624	0.35732	0.0460212	0.0628164	0.0194151	0.136345	41	51	51	B2	Cells. EBV-transformed lymphocytes (GTEx)	PrediXcan	0.996696	cells_ebv-transformed_lymphocytes	0.999981
1174	ENSG00000124702	KLHDC3	0.919724	0.214922	0.357717	0.00501599	0.0327098	0.0969472	0.490059	11	13	13	B2	Cells. EBV-transformed lymphocytes (GTEx)	PrediXcan	0.996696	cells_ebv-transformed_lymphocytes	0.999981
1175	ENSG00000132000	PODNL1	-0.919505	-0.0594621	0.357832	0.0837061	0.0100168	0.348532	1	45	57	57	B2	Cells. EBV-transformed lymphocytes (GTEx)	PrediXcan	0.996696	cells_ebv-transformed_lymphocytes	0.999981
1176	ENSG00000145912	NHP2	-0.918419	-0.101702	0.3584	0.0317718	0.0704442	0.0144822	0.106171	35	43	43	B2	Cells. EBV-transformed lymphocytes (GTEx)	PrediXcan	0.996696	cells_ebv-transformed_lymphocytes	0.999981
1177	ENSG00000140391	TSPAN3	-0.918344	-0.0720604	0.358439	0.0560646	0.14658	0.000135597	0.00174395	92	107	107	B2	Cells. EBV-transformed lymphocytes (GTEx)	PrediXcan	0.996696	cells_ebv-transformed_lymphocytes	0.999981
1178	ENSG00000117569	PTBP2	-0.916722	-0.0595296	0.359288	0.0664927	0.105181	0.00263683	0.0238494	72	87	87	B2	Cells. EBV-transformed lymphocytes (GTEx)	PrediXcan	0.996696	cells_ebv-transformed_lymphocytes	0.999981
1179	ENSG00000146282	RARS2	0.915874	0.0544743	0.359733	0.0680888	0.0277336	0.128588	0.598687	19	25	25	B2	Cells. EBV-transformed lymphocytes (GTEx)	PrediXcan	0.996696	cells_ebv-transformed_lymphocytes	0.999981
1180	ENSG00000100888	CHD8	-0.915871	-0.0388139	0.359735	0.09501	0.0189562	0.203311	0.799233	63	85	85	B2	Cells. EBV-transformed lymphocytes (GTEx)	PrediXcan	0.996696	cells_ebv-transformed_lymphocytes	0.999981
1181	ENSG00000142149	HUNK	0.915795	0.0471051	0.359774	0.18947	0.272983	6.4229e-08	1.8361e-06	115	137	137	B2	Cells. EBV-transformed lymphocytes (GTEx)	PrediXcan	0.996696	cells_ebv-transformed_lymphocytes	0.999981
1182	ENSG00000100418	DESI1	-0.915793	-0.227922	0.359775	0.00458204	0.0197934	0.191317	0.772644	3	4	4	B2	Cells. EBV-transformed lymphocytes (GTEx)	PrediXcan	0.996696	cells_ebv-transformed_lymphocytes	0.999981
1183	ENSG00000164989	CCDC171	-0.915112	-0.461913	0.360133	0.00127967	0.0232111	0.143379	0.644917	2	2	2	B2	Cells. EBV-transformed lymphocytes (GTEx)	PrediXcan	0.996696	cells_ebv-transformed_lymphocytes	0.999981
1184	ENSG00000156973	PDE6D	0.914986	0.0833119	0.360199	0.0680945	0.0109	0.340058	1	66	74	74	B2	Cells. EBV-transformed lymphocytes (GTEx)	PrediXcan	0.996696	cells_ebv-transformed_lymphocytes	0.999981
1185	ENSG00000160325	CACFD1	-0.913162	-0.107761	0.361157	0.0288758	0.0153873	0.269401	0.928189	13	18	18	B2	Cells. EBV-transformed lymphocytes (GTEx)	PrediXcan	0.996696	cells_ebv-transformed_lymphocytes	0.999981
1186	ENSG00000102763	VWA8	-0.911632	-0.0484016	0.361962	0.0614637	0.0145908	0.25862	0.906903	49	55	55	B2	Cells. EBV-transformed lymphocytes (GTEx)	PrediXcan	0.996696	cells_ebv-transformed_lymphocytes	0.999981
1187	ENSG00000137460	FHDC1	-0.909988	-0.0714016	0.362829	0.0463522	0.0534755	0.0300581	0.195553	15	17	17	B2	Cells. EBV-transformed lymphocytes (GTEx)	PrediXcan	0.996696	cells_ebv-transformed_lymphocytes	0.999981
1188	ENSG00000247828	TMEM161B-AS1	0.909903	0.0803784	0.362874	0.039806	0.169829	1.83105e-05	0.000294158	71	95	95	B2	Cells. EBV-transformed lymphocytes (GTEx)	PrediXcan	0.996696	cells_ebv-transformed_lymphocytes	0.999981
1189	ENSG00000121440	PDZRN3	0.90955	0.036977	0.36306	0.191089	0.0791764	0.00741275	0.0595071	61	72	72	B2	Cells. EBV-transformed lymphocytes (GTEx)	PrediXcan	0.996696	cells_ebv-transformed_lymphocytes	0.999981
1190	ENSG00000177239	MAN1B1	0.908311	0.0326979	0.363714	0.185845	0.205166	1.17788e-05	0.000198796	37	49	49	B2	Cells. EBV-transformed lymphocytes (GTEx)	PrediXcan	0.996696	cells_ebv-transformed_lymphocytes	0.999981
1191	ENSG00000144815	NXPE3	-0.908285	-0.044502	0.363728	0.120358	0.155375	8.4211e-05	0.00113672	30	42	42	B2	Cells. EBV-transformed lymphocytes (GTEx)	PrediXcan	0.996696	cells_ebv-transformed_lymphocytes	0.999981
1192	ENSG00000273018	AC107983.2	0.908234	0.151702	0.363755	0.0206551	0.277972	8.55848e-08	2.36066e-06	12	19	19	B2	Cells. EBV-transformed lymphocytes (GTEx)	PrediXcan	0.996696	cells_ebv-transformed_lymphocytes	0.999981
1193	ENSG00000131042	LILRB2	-0.908034	-0.0357739	0.36386	0.336259	0.386586	6.48859e-11	3.41034e-09	92	126	126	B2	Cells. EBV-transformed lymphocytes (GTEx)	PrediXcan	0.996696	cells_ebv-transformed_lymphocytes	0.999981
1194	ENSG00000164308	ERAP2	-0.908008	-0.0232932	0.363874	0.419336	0.730608	1.79381e-32	4.78948e-29	83	97	97	B2	Cells. EBV-transformed lymphocytes (GTEx)	PrediXcan	0.996696	cells_ebv-transformed_lymphocytes	0.999981
1195	ENSG00000004534	RBM6	-0.907406	-0.0687492	0.364192	0.0489761	0.212319	6.14181e-06	0.000109763	52	69	69	B2	Cells. EBV-transformed lymphocytes (GTEx)	PrediXcan	0.996696	cells_ebv-transformed_lymphocytes	0.999981
1196	ENSG00000169122	FAM110B	0.907138	0.452159	0.364334	0.00202849	0.0957015	0.00361791	0.0316716	2	4	4	B2	Cells. EBV-transformed lymphocytes (GTEx)	PrediXcan	0.996696	cells_ebv-transformed_lymphocytes	0.999981
1197	ENSG00000031691	CENPQ	-0.906945	-0.0452879	0.364436	0.112329	0.468665	1.04163e-13	9.0887e-12	23	36	36	B2	Cells. EBV-transformed lymphocytes (GTEx)	PrediXcan	0.996696	cells_ebv-transformed_lymphocytes	0.999981
1198	ENSG00000197841	ZNF181	0.906919	0.0784379	0.364449	0.0364328	0.201698	5.5502e-06	0.000100536	11	11	11	B2	Cells. EBV-transformed lymphocytes (GTEx)	PrediXcan	0.996696	cells_ebv-transformed_lymphocytes	0.999981
1199	ENSG00000107679	PLEKHA1	-0.906817	-0.0540111	0.364503	0.0632053	0.190338	2.84004e-05	0.000434302	28	32	32	B2	Cells. EBV-transformed lymphocytes (GTEx)	PrediXcan	0.996696	cells_ebv-transformed_lymphocytes	0.999981
1200	ENSG00000147679	UTP23	0.906262	0.0575365	0.364797	0.056607	0.0227962	0.163565	0.70649	27	35	35	B2	Cells. EBV-transformed lymphocytes (GTEx)	PrediXcan	0.996696	cells_ebv-transformed_lymphocytes	0.999981
1201	ENSG00000166562	SEC11C	0.906079	0.126758	0.364894	0.0253805	0.103352	0.00247025	0.0225258	12	17	17	B2	Cells. EBV-transformed lymphocytes (GTEx)	PrediXcan	0.996696	cells_ebv-transformed_lymphocytes	0.999981
1202	ENSG00000236753	MKLN1-AS	0.903927	0.226491	0.366034	0.00752037	0.0221404	0.166666	0.713369	11	12	12	B2	Cells. EBV-transformed lymphocytes (GTEx)	PrediXcan	0.996696	cells_ebv-transformed_lymphocytes	0.999981
1203	ENSG00000088035	ALG6	-0.903737	-0.130365	0.366135	0.0149925	0.0230383	0.170724	0.723289	7	7	7	B2	Cells. EBV-transformed lymphocytes (GTEx)	PrediXcan	0.996696	cells_ebv-transformed_lymphocytes	0.999981
1204	ENSG00000066926	FECH	-0.902566	-0.060096	0.366756	0.104119	0.0369742	0.0671946	0.371756	44	55	55	B2	Cells. EBV-transformed lymphocytes (GTEx)	PrediXcan	0.996696	cells_ebv-transformed_lymphocytes	0.999981
1205	ENSG00000173812	EIF1	0.902503	0.126647	0.36679	0.0149829	0.0158016	0.253757	0.899299	19	24	24	B2	Cells. EBV-transformed lymphocytes (GTEx)	PrediXcan	0.996696	cells_ebv-transformed_lymphocytes	0.999981
1206	ENSG00000237541	HLA-DQA2	-0.902281	-0.0966223	0.366908	0.026794	0.674959	5.12022e-27	4.27218e-24	22	49	49	B2	Cells. EBV-transformed lymphocytes (GTEx)	PrediXcan	0.996696	cells_ebv-transformed_lymphocytes	0.999981
1207	ENSG00000166797	FAM96A	0.902066	0.0884102	0.367022	0.0264642	0.0551392	0.0204407	0.142573	4	6	6	B2	Cells. EBV-transformed lymphocytes (GTEx)	PrediXcan	0.996696	cells_ebv-transformed_lymphocytes	0.999981
1208	ENSG00000155906	RMND1	0.900943	0.0443278	0.367619	0.133888	0.270376	6.55206e-08	1.86902e-06	63	81	81	B2	Cells. EBV-transformed lymphocytes (GTEx)	PrediXcan	0.996696	cells_ebv-transformed_lymphocytes	0.999981
1209	ENSG00000128309	MPST	0.900249	0.112731	0.367988	0.0289441	0.0730052	0.0115392	0.0875771	19	27	27	B2	Cells. EBV-transformed lymphocytes (GTEx)	PrediXcan	0.996696	cells_ebv-transformed_lymphocytes	0.999981
1210	ENSG00000114200	BCHE	0.899708	0.0642251	0.368276	0.0690393	0.0305767	0.110394	0.537278	65	87	87	B2	Cells. EBV-transformed lymphocytes (GTEx)	PrediXcan	0.996696	cells_ebv-transformed_lymphocytes	0.999981
1211	ENSG00000091106	NLRC4	-0.899383	-0.058184	0.368449	0.0600421	0.129577	0.000423642	0.00480104	75	85	85	B2	Cells. EBV-transformed lymphocytes (GTEx)	PrediXcan	0.996696	cells_ebv-transformed_lymphocytes	0.999981
1212	ENSG00000130270	ATP8B3	-0.899316	-0.111703	0.368484	0.0295954	0.015021	0.255892	0.903018	34	43	43	B2	Cells. EBV-transformed lymphocytes (GTEx)	PrediXcan	0.996696	cells_ebv-transformed_lymphocytes	0.999981
1213	ENSG00000040487	PQLC2	-0.899073	-0.103379	0.368614	0.0215848	0.0691583	0.011004	0.0840409	11	13	13	B2	Cells. EBV-transformed lymphocytes (GTEx)	PrediXcan	0.996696	cells_ebv-transformed_lymphocytes	0.999981
1214	ENSG00000097046	CDC7	0.898855	0.0557209	0.36873	0.0874286	0.184069	6.91582e-06	0.000121482	18	21	21	B2	Cells. EBV-transformed lymphocytes (GTEx)	PrediXcan	0.996696	cells_ebv-transformed_lymphocytes	0.999981
1215	ENSG00000087191	PSMC5	-0.898445	-0.0613691	0.368949	0.0807867	0.108005	0.00225189	0.0207759	38	43	43	B2	Cells. EBV-transformed lymphocytes (GTEx)	PrediXcan	0.996696	cells_ebv-transformed_lymphocytes	0.999981
1216	ENSG00000120688	WBP4	-0.898194	-0.119866	0.369082	0.0314976	0.0342054	0.0902887	0.466649	9	11	11	B2	Cells. EBV-transformed lymphocytes (GTEx)	PrediXcan	0.996696	cells_ebv-transformed_lymphocytes	0.999981
1217	ENSG00000198189	HSD17B11	0.897656	0.0509703	0.369369	0.0760475	0.150767	0.000247797	0.00298295	49	57	57	B2	Cells. EBV-transformed lymphocytes (GTEx)	PrediXcan	0.996696	cells_ebv-transformed_lymphocytes	0.999981
1218	ENSG00000166548	TK2	0.897586	0.0528586	0.369406	0.0844759	0.0892479	0.000447901	0.00504597	47	54	54	B2	Cells. EBV-transformed lymphocytes (GTEx)	PrediXcan	0.996696	cells_ebv-transformed_lymphocytes	0.999981
1219	ENSG00000104497	SNX16	-0.897505	-0.0230067	0.36945	0.308856	0.547371	9.91572e-18	1.74177e-15	130	154	154	B2	Cells. EBV-transformed lymphocytes (GTEx)	PrediXcan	0.996696	cells_ebv-transformed_lymphocytes	0.999981
1220	ENSG00000113504	SLC12A7	0.895495	0.0655819	0.370523	0.0720568	0.264512	4.71441e-08	1.38629e-06	4	6	6	B2	Cells. EBV-transformed lymphocytes (GTEx)	PrediXcan	0.996696	cells_ebv-transformed_lymphocytes	0.999981
1221	ENSG00000078237	TIGAR	-0.895318	-0.101817	0.370617	0.0455812	0.116255	0.00129389	0.0127762	20	28	28	B2	Cells. EBV-transformed lymphocytes (GTEx)	PrediXcan	0.996696	cells_ebv-transformed_lymphocytes	0.999981
1222	ENSG00000174137	FAM53A	-0.894885	-0.102295	0.370848	0.0456135	0.216005	3.72975e-07	8.87561e-06	17	22	22	B2	Cells. EBV-transformed lymphocytes (GTEx)	PrediXcan	0.996696	cells_ebv-transformed_lymphocytes	0.999981
1223	ENSG00000126226	PCID2	-0.894762	-0.0886023	0.370915	0.0422172	0.0805557	0.00932605	0.0726793	8	8	8	B2	Cells. EBV-transformed lymphocytes (GTEx)	PrediXcan	0.996696	cells_ebv-transformed_lymphocytes	0.999981
1224	ENSG00000105639	JAK3	-0.894747	-0.25016	0.370922	0.00447997	0.0396899	0.061943	0.348919	5	7	7	B2	Cells. EBV-transformed lymphocytes (GTEx)	PrediXcan	0.996696	cells_ebv-transformed_lymphocytes	0.999981
1225	ENSG00000245694	CRNDE	-0.894543	-0.0906783	0.371031	0.0370074	0.0236571	0.169738	0.72143	44	47	47	B2	Cells. EBV-transformed lymphocytes (GTEx)	PrediXcan	0.996696	cells_ebv-transformed_lymphocytes	0.999981
1226	ENSG00000243708	PLA2G4B	-0.894484	-0.267926	0.371063	0.00507143	0.0181494	0.21414	0.821485	5	7	7	B2	Cells. EBV-transformed lymphocytes (GTEx)	PrediXcan	0.996696	cells_ebv-transformed_lymphocytes	0.999981
1227	ENSG00000171135	JAGN1	-0.894029	-0.0396504	0.371306	0.1145	0.0418467	0.055699	0.321063	48	59	59	B2	Cells. EBV-transformed lymphocytes (GTEx)	PrediXcan	0.996696	cells_ebv-transformed_lymphocytes	0.999981
1228	ENSG00000204138	PHACTR4	-0.893216	-0.0271377	0.371742	0.289269	0.144096	8.20874e-05	0.00111143	183	238	238	B2	Cells. EBV-transformed lymphocytes (GTEx)	PrediXcan	0.996696	cells_ebv-transformed_lymphocytes	0.999981
1229	ENSG00000231663	AL355472.1	-0.89191	-0.0540299	0.372441	0.130811	0.135385	0.000294463	0.00348809	52	58	58	B2	Cells. EBV-transformed lymphocytes (GTEx)	PrediXcan	0.996696	cells_ebv-transformed_lymphocytes	0.999981
1230	ENSG00000114670	NEK11	-0.891874	-0.0787644	0.37246	0.0426758	0.01318	0.297012	0.970757	52	62	62	B2	Cells. EBV-transformed lymphocytes (GTEx)	PrediXcan	0.996696	cells_ebv-transformed_lymphocytes	0.999981
1231	ENSG00000127483	HP1BP3	0.89127	0.108424	0.372785	0.0348508	0.0396586	0.0428564	0.261871	17	21	21	B2	Cells. EBV-transformed lymphocytes (GTEx)	PrediXcan	0.996696	cells_ebv-transformed_lymphocytes	0.999981
1232	ENSG00000204248	COL11A2	-0.890939	-0.289544	0.372962	0.00401259	0.013589	0.295255	0.967752	2	3	3	B2	Cells. EBV-transformed lymphocytes (GTEx)	PrediXcan	0.996696	cells_ebv-transformed_lymphocytes	0.999981
1233	ENSG00000074071	MRPS34	0.89088	0.15281	0.372994	0.031635	0.015802	0.260566	0.909594	18	29	29	B2	Cells. EBV-transformed lymphocytes (GTEx)	PrediXcan	0.996696	cells_ebv-transformed_lymphocytes	0.999981
1234	ENSG00000271553	AC018638.7	0.889624	0.10686	0.373668	0.0185184	0.143588	0.000342994	0.00399561	11	15	15	B2	Cells. EBV-transformed lymphocytes (GTEx)	PrediXcan	0.996696	cells_ebv-transformed_lymphocytes	0.999981
1235	ENSG00000048028	USP28	-0.889269	-0.0478963	0.373858	0.0970494	0.160244	0.000144341	0.00184928	45	51	51	B2	Cells. EBV-transformed lymphocytes (GTEx)	PrediXcan	0.996696	cells_ebv-transformed_lymphocytes	0.999981
1236	ENSG00000136367	ZFHX2	0.889258	0.0849571	0.373865	0.0437597	0.0982299	0.00177405	0.0169047	47	58	58	B2	Cells. EBV-transformed lymphocytes (GTEx)	PrediXcan	0.996696	cells_ebv-transformed_lymphocytes	0.999981
1237	ENSG00000158458	NRG2	-0.889052	-0.0777643	0.373975	0.0797292	0.1709	9.11807e-05	0.0012197	25	29	29	B2	Cells. EBV-transformed lymphocytes (GTEx)	PrediXcan	0.996696	cells_ebv-transformed_lymphocytes	0.999981
1238	ENSG00000187838	PLSCR3	0.888505	0.0887006	0.374269	0.0259038	0.169821	5.32031e-05	0.000754794	3	3	3	B2	Cells. EBV-transformed lymphocytes (GTEx)	PrediXcan	0.996696	cells_ebv-transformed_lymphocytes	0.999981
1239	ENSG00000089063	TMEM230	-0.887823	-0.881216	0.374636	0.000518985	0.0378381	0.0742362	0.401508	4	14	14	B2	Cells. EBV-transformed lymphocytes (GTEx)	PrediXcan	0.996696	cells_ebv-transformed_lymphocytes	0.999981
1240	ENSG00000047188	YTHDC2	-0.886266	-0.104946	0.375474	0.0361552	0.0186397	0.190656	0.771321	42	52	52	B2	Cells. EBV-transformed lymphocytes (GTEx)	PrediXcan	0.996696	cells_ebv-transformed_lymphocytes	0.999981
1241	ENSG00000043591	ADRB1	0.885842	0.0408911	0.375703	0.154447	0.117764	0.00115656	0.0115396	51	58	58	B2	Cells. EBV-transformed lymphocytes (GTEx)	PrediXcan	0.996696	cells_ebv-transformed_lymphocytes	0.999981
1242	ENSG00000130723	PRRC2B	0.885055	0.154378	0.376127	0.0144371	0.0379996	0.0634731	0.355737	3	4	4	B2	Cells. EBV-transformed lymphocytes (GTEx)	PrediXcan	0.996696	cells_ebv-transformed_lymphocytes	0.999981
1243	ENSG00000178252	WDR6	0.884761	0.0848328	0.376285	0.0310405	0.0923359	0.00313632	0.0279132	12	18	18	B2	Cells. EBV-transformed lymphocytes (GTEx)	PrediXcan	0.996696	cells_ebv-transformed_lymphocytes	0.999981
1244	ENSG00000197013	ZNF429	0.884718	0.0308479	0.376309	0.212349	0.289174	1.95272e-08	6.26655e-07	53	73	73	B2	Cells. EBV-transformed lymphocytes (GTEx)	PrediXcan	0.996696	cells_ebv-transformed_lymphocytes	0.999981
1245	ENSG00000128805	ARHGAP22	-0.883962	-0.221088	0.376717	0.00737413	0.0219603	0.138651	0.628945	5	6	6	B2	Cells. EBV-transformed lymphocytes (GTEx)	PrediXcan	0.996696	cells_ebv-transformed_lymphocytes	0.999981
1246	ENSG00000140199	SLC12A6	0.883944	0.236449	0.376726	0.00793051	0.0385543	0.0756046	0.406657	7	10	10	B2	Cells. EBV-transformed lymphocytes (GTEx)	PrediXcan	0.996696	cells_ebv-transformed_lymphocytes	0.999981
1247	ENSG00000132906	CASP9	-0.883814	-0.110404	0.376797	0.0319063	0.14635	0.000319838	0.00375206	8	10	10	B2	Cells. EBV-transformed lymphocytes (GTEx)	PrediXcan	0.996696	cells_ebv-transformed_lymphocytes	0.999981
1248	ENSG00000152404	CWF19L2	-0.882189	-0.105394	0.377675	0.0275968	0.0846838	0.00657604	0.0534654	16	18	18	B2	Cells. EBV-transformed lymphocytes (GTEx)	PrediXcan	0.996696	cells_ebv-transformed_lymphocytes	0.999981
1249	ENSG00000183833	MAATS1	-0.880265	-0.0684929	0.378716	0.054391	0.170637	2.43882e-05	0.000380354	32	39	39	B2	Cells. EBV-transformed lymphocytes (GTEx)	PrediXcan	0.996696	cells_ebv-transformed_lymphocytes	0.999981
1250	ENSG00000239650	GUSBP4	-0.878949	-0.251161	0.379429	0.00690275	0.0407305	0.0551725	0.318303	6	9	9	B2	Cells. EBV-transformed lymphocytes (GTEx)	PrediXcan	0.996696	cells_ebv-transformed_lymphocytes	0.999981
1251	ENSG00000185201	IFITM2	-0.878842	-0.055904	0.379487	0.0957966	0.0537927	0.0274363	0.180966	22	30	30	B2	Cells. EBV-transformed lymphocytes (GTEx)	PrediXcan	0.996696	cells_ebv-transformed_lymphocytes	0.999981
1252	ENSG00000242110	AMACR	0.878833	0.0294046	0.379492	0.0994455	0.240034	1.42393e-06	2.99917e-05	39	61	61	B2	Cells. EBV-transformed lymphocytes (GTEx)	PrediXcan	0.996696	cells_ebv-transformed_lymphocytes	0.999981
1253	ENSG00000260855	AL591848.4	-0.878144	-0.0308119	0.379865	0.134444	0.117628	0.00116864	0.0116428	67	85	85	B2	Cells. EBV-transformed lymphocytes (GTEx)	PrediXcan	0.996696	cells_ebv-transformed_lymphocytes	0.999981
1254	ENSG00000161996	WDR90	0.877165	0.0877069	0.380397	0.0243492	0.0304062	0.0985352	0.495646	17	22	22	B2	Cells. EBV-transformed lymphocytes (GTEx)	PrediXcan	0.996696	cells_ebv-transformed_lymphocytes	0.999981
1255	ENSG00000138061	CYP1B1	-0.876667	-0.0864825	0.380668	0.0320714	0.136951	0.000373493	0.00430953	11	13	13	B2	Cells. EBV-transformed lymphocytes (GTEx)	PrediXcan	0.996696	cells_ebv-transformed_lymphocytes	0.999981
1256	ENSG00000226696	LENG8-AS1	-0.875045	-0.0552761	0.381549	0.0760788	0.0532999	0.0355919	0.225618	81	113	113	B2	Cells. EBV-transformed lymphocytes (GTEx)	PrediXcan	0.996696	cells_ebv-transformed_lymphocytes	0.999981
1257	ENSG00000108559	NUP88	-0.874894	-0.0591975	0.381632	0.0856987	0.202974	9.34637e-06	0.000160172	47	62	62	B2	Cells. EBV-transformed lymphocytes (GTEx)	PrediXcan	0.996696	cells_ebv-transformed_lymphocytes	0.999981
1258	ENSG00000083312	TNPO1	0.874196	0.0841268	0.382011	0.0365513	0.0194788	0.201989	0.795444	62	76	76	B2	Cells. EBV-transformed lymphocytes (GTEx)	PrediXcan	0.996696	cells_ebv-transformed_lymphocytes	0.999981
1259	ENSG00000163376	KBTBD8	0.874031	0.0996382	0.382101	0.0199418	0.0204955	0.195469	0.780158	17	21	21	B2	Cells. EBV-transformed lymphocytes (GTEx)	PrediXcan	0.996696	cells_ebv-transformed_lymphocytes	0.999981
1260	ENSG00000171867	PRNP	0.873675	0.112022	0.382295	0.0336899	0.0190309	0.21217	0.817687	17	19	19	B2	Cells. EBV-transformed lymphocytes (GTEx)	PrediXcan	0.996696	cells_ebv-transformed_lymphocytes	0.999981
1261	ENSG00000123213	NLN	-0.872952	-0.144505	0.382689	0.00850051	0.0484049	0.0403799	0.250311	10	10	10	B2	Cells. EBV-transformed lymphocytes (GTEx)	PrediXcan	0.996696	cells_ebv-transformed_lymphocytes	0.999981
1262	ENSG00000204520	MICA	-0.872425	-0.0316257	0.382977	0.139172	0.246714	1.89948e-07	4.85788e-06	59	78	78	B2	Cells. EBV-transformed lymphocytes (GTEx)	PrediXcan	0.996696	cells_ebv-transformed_lymphocytes	0.999981
1263	ENSG00000170852	KBTBD2	0.872041	0.0548532	0.383186	0.284698	0.181536	1.26961e-05	0.000212397	87	122	122	B2	Cells. EBV-transformed lymphocytes (GTEx)	PrediXcan	0.996696	cells_ebv-transformed_lymphocytes	0.999981
1264	ENSG00000135437	RDH5	0.871718	0.0745016	0.383362	0.0687363	0.351341	9.57218e-10	3.8375e-08	23	26	26	B2	Cells. EBV-transformed lymphocytes (GTEx)	PrediXcan	0.996696	cells_ebv-transformed_lymphocytes	0.999981
1265	ENSG00000167720	SRR	0.871642	0.0270986	0.383404	0.519018	0.301086	4.70707e-10	2.01408e-08	81	106	106	B2	Cells. EBV-transformed lymphocytes (GTEx)	PrediXcan	0.996696	cells_ebv-transformed_lymphocytes	0.999981
1266	ENSG00000204576	PRR3	-0.871609	-0.028701	0.383422	0.143901	0.017537	0.212629	0.818984	106	126	126	B2	Cells. EBV-transformed lymphocytes (GTEx)	PrediXcan	0.996696	cells_ebv-transformed_lymphocytes	0.999981
1267	ENSG00000196776	CD47	0.87147	0.102475	0.383498	0.0246766	0.0834094	0.00545258	0.0455234	17	18	18	B2	Cells. EBV-transformed lymphocytes (GTEx)	PrediXcan	0.996696	cells_ebv-transformed_lymphocytes	0.999981
1268	ENSG00000111671	SPSB2	0.871236	0.23724	0.383625	0.00551001	0.0450026	0.0467724	0.280887	2	4	4	B2	Cells. EBV-transformed lymphocytes (GTEx)	PrediXcan	0.996696	cells_ebv-transformed_lymphocytes	0.999981
1269	ENSG00000100258	LMF2	-0.871092	-0.0251556	0.383704	0.235931	0.0999436	0.00168133	0.0161272	82	95	95	B2	Cells. EBV-transformed lymphocytes (GTEx)	PrediXcan	0.996696	cells_ebv-transformed_lymphocytes	0.999981
1270	ENSG00000159200	RCAN1	0.871068	0.133212	0.383717	0.0246166	0.0877206	0.00601079	0.0492597	13	20	20	B2	Cells. EBV-transformed lymphocytes (GTEx)	PrediXcan	0.996696	cells_ebv-transformed_lymphocytes	0.999981
1271	ENSG00000049239	H6PD	0.870655	0.0919527	0.383942	0.0377199	0.295218	4.37767e-08	1.29011e-06	10	15	15	B2	Cells. EBV-transformed lymphocytes (GTEx)	PrediXcan	0.996696	cells_ebv-transformed_lymphocytes	0.999981
1272	ENSG00000119878	CRIPT	0.869566	0.068464	0.384538	0.0572948	0.0649666	0.00773678	0.061774	25	37	37	B2	Cells. EBV-transformed lymphocytes (GTEx)	PrediXcan	0.996696	cells_ebv-transformed_lymphocytes	0.999981
1273	ENSG00000260912	AL158206.1	0.869494	0.0672892	0.384577	0.0367519	0.0353877	0.0649487	0.362637	25	36	36	B2	Cells. EBV-transformed lymphocytes (GTEx)	PrediXcan	0.996696	cells_ebv-transformed_lymphocytes	0.999981
1274	ENSG00000214338	SOGA3	0.868911	0.101124	0.384896	0.0231568	0.0256732	0.151089	0.671003	32	38	38	B2	Cells. EBV-transformed lymphocytes (GTEx)	PrediXcan	0.996696	cells_ebv-transformed_lymphocytes	0.999981
1275	ENSG00000204287	HLA-DRA	-0.867512	-0.179488	0.385661	0.00503304	0.0138534	0.282356	0.948639	10	11	11	B2	Cells. EBV-transformed lymphocytes (GTEx)	PrediXcan	0.996696	cells_ebv-transformed_lymphocytes	0.999981
1276	ENSG00000118369	USP35	0.867334	0.167467	0.385759	0.00783847	0.0201142	0.192063	0.773685	7	7	7	B2	Cells. EBV-transformed lymphocytes (GTEx)	PrediXcan	0.996696	cells_ebv-transformed_lymphocytes	0.999981
1277	ENSG00000021826	CPS1	0.866741	0.0360134	0.386084	0.229331	0.152294	0.000236211	0.00285894	56	72	72	B2	Cells. EBV-transformed lymphocytes (GTEx)	PrediXcan	0.996696	cells_ebv-transformed_lymphocytes	0.999981
1278	ENSG00000250067	YJEFN3	-0.866286	-0.113982	0.386333	0.0295722	0.0357402	0.0844479	0.443058	17	23	23	B2	Cells. EBV-transformed lymphocytes (GTEx)	PrediXcan	0.996696	cells_ebv-transformed_lymphocytes	0.999981
1279	ENSG00000171793	CTPS1	0.866078	0.459524	0.386447	0.00143191	0.012638	0.308514	0.984856	4	4	4	B2	Cells. EBV-transformed lymphocytes (GTEx)	PrediXcan	0.996696	cells_ebv-transformed_lymphocytes	0.999981
1280	ENSG00000133874	RNF122	-0.865982	-2.55147	0.3865	4.22017e-05	0.0136643	0.294012	0.967002	1	2	2	B2	Cells. EBV-transformed lymphocytes (GTEx)	PrediXcan	0.996696	cells_ebv-transformed_lymphocytes	0.999981
1281	ENSG00000156453	PCDH1	-0.8659	-0.53071	0.386545	0.000808102	0.0126734	0.307983	0.983925	2	2	2	B2	Cells. EBV-transformed lymphocytes (GTEx)	PrediXcan	0.996696	cells_ebv-transformed_lymphocytes	0.999981
1282	ENSG00000155957	TMBIM4	-0.865155	-0.0472415	0.386954	0.0662931	0.312068	1.55694e-08	5.0944e-07	109	126	126	B2	Cells. EBV-transformed lymphocytes (GTEx)	PrediXcan	0.996696	cells_ebv-transformed_lymphocytes	0.999981
1283	ENSG00000106153	CHCHD2	0.864871	0.0442389	0.38711	0.134534	0.186423	2.94355e-05	0.000447567	57	68	68	B2	Cells. EBV-transformed lymphocytes (GTEx)	PrediXcan	0.996696	cells_ebv-transformed_lymphocytes	0.999981
1284	ENSG00000203747	FCGR3A	0.863668	0.0606373	0.38777	0.0741976	0.0605017	0.0234779	0.159751	70	83	83	B2	Cells. EBV-transformed lymphocytes (GTEx)	PrediXcan	0.996696	cells_ebv-transformed_lymphocytes	0.999981
1285	ENSG00000273329	AC078846.1	0.863546	0.0983104	0.387837	0.0290201	0.2015	5.35002e-06	9.75721e-05	19	27	27	B2	Cells. EBV-transformed lymphocytes (GTEx)	PrediXcan	0.996696	cells_ebv-transformed_lymphocytes	0.999981
1286	ENSG00000145781	COMMD10	0.86354	0.0618414	0.38784	0.0753567	0.127388	0.000856578	0.00889908	16	19	19	B2	Cells. EBV-transformed lymphocytes (GTEx)	PrediXcan	0.996696	cells_ebv-transformed_lymphocytes	0.999981
1287	ENSG00000165983	PTER	0.863378	0.0675221	0.38793	0.0661335	0.269252	2.73856e-07	6.75411e-06	22	29	29	B2	Cells. EBV-transformed lymphocytes (GTEx)	PrediXcan	0.996696	cells_ebv-transformed_lymphocytes	0.999981
1288	ENSG00000134056	MRPS36	-0.861327	-0.121209	0.389058	0.0119247	0.243878	2.7828e-08	8.63963e-07	17	25	25	B2	Cells. EBV-transformed lymphocytes (GTEx)	PrediXcan	0.996696	cells_ebv-transformed_lymphocytes	0.999981
1289	ENSG00000119977	TCTN3	0.861127	0.0428459	0.389168	0.133065	0.0856812	0.00468542	0.0399172	76	93	93	B2	Cells. EBV-transformed lymphocytes (GTEx)	PrediXcan	0.996696	cells_ebv-transformed_lymphocytes	0.999981
1290	ENSG00000115020	PIKFYVE	-0.859976	-0.137077	0.389802	0.0148343	0.0267665	0.125923	0.59037	11	14	14	B2	Cells. EBV-transformed lymphocytes (GTEx)	PrediXcan	0.996696	cells_ebv-transformed_lymphocytes	0.999981
1291	ENSG00000220848	RPS18P9	-0.859968	-0.207306	0.389807	0.00637087	0.0267213	0.142691	0.64247	5	6	6	B2	Cells. EBV-transformed lymphocytes (GTEx)	PrediXcan	0.996696	cells_ebv-transformed_lymphocytes	0.999981
1292	ENSG00000138767	CNOT6L	0.859829	0.120021	0.389883	0.0226226	0.0519245	0.0370558	0.233788	15	17	17	B2	Cells. EBV-transformed lymphocytes (GTEx)	PrediXcan	0.996696	cells_ebv-transformed_lymphocytes	0.999981
1293	ENSG00000183048	SLC25A10	0.858739	0.0773277	0.390484	0.044008	0.0160082	0.253486	0.898923	21	30	30	B2	Cells. EBV-transformed lymphocytes (GTEx)	PrediXcan	0.996696	cells_ebv-transformed_lymphocytes	0.999981
1294	ENSG00000139182	CLSTN3	-0.858429	-0.442932	0.390656	0.00133578	0.0162343	0.247428	0.888857	4	10	10	B2	Cells. EBV-transformed lymphocytes (GTEx)	PrediXcan	0.996696	cells_ebv-transformed_lymphocytes	0.999981
1295	ENSG00000255201	AC087623.2	0.857806	0.0608558	0.391	0.0623574	0.0154578	0.210259	0.815029	37	46	46	B2	Cells. EBV-transformed lymphocytes (GTEx)	PrediXcan	0.996696	cells_ebv-transformed_lymphocytes	0.999981
1296	ENSG00000119227	PIGZ	-0.856719	-0.270976	0.3916	0.0038197	0.171938	9.28756e-05	0.00123879	1	3	3	B2	Cells. EBV-transformed lymphocytes (GTEx)	PrediXcan	0.996696	cells_ebv-transformed_lymphocytes	0.999981
1297	ENSG00000118096	IFT46	-0.856596	-0.126566	0.391668	0.0109043	0.0118002	0.319961	0.996289	11	14	14	B2	Cells. EBV-transformed lymphocytes (GTEx)	PrediXcan	0.996696	cells_ebv-transformed_lymphocytes	0.999981
1298	ENSG00000114854	TNNC1	-0.856334	-0.112478	0.391813	0.0214791	0.0508934	0.0316823	0.203639	39	57	57	B2	Cells. EBV-transformed lymphocytes (GTEx)	PrediXcan	0.996696	cells_ebv-transformed_lymphocytes	0.999981
1299	ENSG00000028528	SNX1	-0.856224	-0.0252817	0.391874	0.492426	0.131507	0.000424342	0.00480489	112	133	133	B2	Cells. EBV-transformed lymphocytes (GTEx)	PrediXcan	0.996696	cells_ebv-transformed_lymphocytes	0.999981
1300	ENSG00000143322	ABL2	0.856035	0.0606893	0.391978	0.0932776	0.19201	2.37025e-05	0.000370959	16	18	18	B2	Cells. EBV-transformed lymphocytes (GTEx)	PrediXcan	0.996696	cells_ebv-transformed_lymphocytes	0.999981
1301	ENSG00000206527	HACD2	-0.855896	-0.0744183	0.392055	0.0262719	0.104165	0.00241818	0.0221115	64	83	83	B2	Cells. EBV-transformed lymphocytes (GTEx)	PrediXcan	0.996696	cells_ebv-transformed_lymphocytes	0.999981
1302	ENSG00000186448	ZNF197	0.854724	0.0274847	0.392704	0.201079	0.0338311	0.0795322	0.423516	112	132	132	B2	Cells. EBV-transformed lymphocytes (GTEx)	PrediXcan	0.996696	cells_ebv-transformed_lymphocytes	0.999981
1303	ENSG00000137098	SPAG8	-0.85461	-0.05717	0.392767	0.0490533	0.0144907	0.285134	0.95402	28	33	33	B2	Cells. EBV-transformed lymphocytes (GTEx)	PrediXcan	0.996696	cells_ebv-transformed_lymphocytes	0.999981
1304	ENSG00000183828	NUDT14	0.854374	0.0931761	0.392898	0.0401254	0.177147	1.55527e-05	0.000254758	26	36	36	B2	Cells. EBV-transformed lymphocytes (GTEx)	PrediXcan	0.996696	cells_ebv-transformed_lymphocytes	0.999981
1305	ENSG00000173486	FKBP2	0.854294	0.0505943	0.392942	0.109899	0.0382545	0.0734177	0.398671	29	35	35	B2	Cells. EBV-transformed lymphocytes (GTEx)	PrediXcan	0.996696	cells_ebv-transformed_lymphocytes	0.999981
1306	ENSG00000273203	AC006946.2	-0.853856	-0.0544259	0.393185	0.0921772	0.056326	0.0261773	0.174559	26	39	39	B2	Cells. EBV-transformed lymphocytes (GTEx)	PrediXcan	0.996696	cells_ebv-transformed_lymphocytes	0.999981
1307	ENSG00000035403	VCL	-0.85377	-0.15398	0.393233	0.0601058	0.153645	0.00019698	0.00243941	24	32	32	B2	Cells. EBV-transformed lymphocytes (GTEx)	PrediXcan	0.996696	cells_ebv-transformed_lymphocytes	0.999981
1308	ENSG00000126215	XRCC3	0.853371	0.0640169	0.393454	0.0478469	0.103391	0.00286257	0.0257169	46	62	62	B2	Cells. EBV-transformed lymphocytes (GTEx)	PrediXcan	0.996696	cells_ebv-transformed_lymphocytes	0.999981
1309	ENSG00000189077	TMEM120A	-0.85337	-0.146226	0.393454	0.0199068	0.018501	0.222748	0.840975	39	59	59	B2	Cells. EBV-transformed lymphocytes (GTEx)	PrediXcan	0.996696	cells_ebv-transformed_lymphocytes	0.999981
1310	ENSG00000105404	RABAC1	-0.853198	-0.128158	0.393549	0.0237071	0.282975	3.62304e-08	1.08936e-06	10	25	25	B2	Cells. EBV-transformed lymphocytes (GTEx)	PrediXcan	0.996696	cells_ebv-transformed_lymphocytes	0.999981
1311	ENSG00000198182	ZNF607	0.853129	0.147036	0.393588	0.0102486	0.0394687	0.0740779	0.401453	45	55	55	B2	Cells. EBV-transformed lymphocytes (GTEx)	PrediXcan	0.996696	cells_ebv-transformed_lymphocytes	0.999981
1312	ENSG00000166938	DIS3L	0.852839	0.048697	0.393748	0.106161	0.255481	4.06876e-07	9.57989e-06	21	29	29	B2	Cells. EBV-transformed lymphocytes (GTEx)	PrediXcan	0.996696	cells_ebv-transformed_lymphocytes	0.999981
1313	ENSG00000185986	SDHAP3	0.852693	0.134658	0.393829	0.0119686	0.0619683	0.0187593	0.132506	33	42	42	B2	Cells. EBV-transformed lymphocytes (GTEx)	PrediXcan	0.996696	cells_ebv-transformed_lymphocytes	0.999981
1314	ENSG00000155903	RASA2	-0.852166	-0.187615	0.394122	0.011654	0.0117737	0.327931	1	11	11	11	B2	Cells. EBV-transformed lymphocytes (GTEx)	PrediXcan	0.996696	cells_ebv-transformed_lymphocytes	0.999981
1315	ENSG00000166398	KIAA0355	0.852148	0.253577	0.394132	0.00521421	0.0314824	0.09318	0.477708	9	14	14	B2	Cells. EBV-transformed lymphocytes (GTEx)	PrediXcan	0.996696	cells_ebv-transformed_lymphocytes	0.999981
1316	ENSG00000125247	TMTC4	-0.852142	-0.031971	0.394135	0.197481	0.423316	4.89811e-12	3.28592e-10	25	26	26	B2	Cells. EBV-transformed lymphocytes (GTEx)	PrediXcan	0.996696	cells_ebv-transformed_lymphocytes	0.999981
1317	ENSG00000197965	MPZL1	-0.852065	-0.0543721	0.394178	0.0812012	0.154744	6.83242e-05	0.000944231	25	33	33	B2	Cells. EBV-transformed lymphocytes (GTEx)	PrediXcan	0.996696	cells_ebv-transformed_lymphocytes	0.999981
1318	ENSG00000110514	MADD	0.852063	0.0777599	0.394179	0.0487156	0.0745636	0.00717462	0.0577691	9	10	10	B2	Cells. EBV-transformed lymphocytes (GTEx)	PrediXcan	0.996696	cells_ebv-transformed_lymphocytes	0.999981
1319	ENSG00000160766	GBAP1	0.852062	0.0806282	0.39418	0.0366204	0.417236	4.51234e-12	3.05786e-10	17	29	29	B2	Cells. EBV-transformed lymphocytes (GTEx)	PrediXcan	0.996696	cells_ebv-transformed_lymphocytes	0.999981
1320	ENSG00000169246	NPIPB3	-0.851875	-0.131302	0.394284	0.0102283	0.0354713	0.0842985	0.442891	8	11	11	B2	Cells. EBV-transformed lymphocytes (GTEx)	PrediXcan	0.996696	cells_ebv-transformed_lymphocytes	0.999981
1321	ENSG00000005379	TSPOAP1	-0.851698	-0.185678	0.394382	0.00790433	0.0127231	0.282837	0.948949	6	7	7	B2	Cells. EBV-transformed lymphocytes (GTEx)	PrediXcan	0.996696	cells_ebv-transformed_lymphocytes	0.999981
1322	ENSG00000229358	DPY19L1P1	0.851288	0.0409715	0.394609	0.10233	0.341894	8.59883e-10	3.45766e-08	83	100	100	B2	Cells. EBV-transformed lymphocytes (GTEx)	PrediXcan	0.996696	cells_ebv-transformed_lymphocytes	0.999981
1323	ENSG00000171953	ATPAF2	-0.850781	-0.0260765	0.394891	0.338854	0.0559264	0.0286304	0.187729	96	123	123	B2	Cells. EBV-transformed lymphocytes (GTEx)	PrediXcan	0.996696	cells_ebv-transformed_lymphocytes	0.999981
1324	ENSG00000155542	SETD9	0.85068	0.0317069	0.394947	0.219178	0.248632	2.06103e-08	6.58246e-07	31	37	37	B2	Cells. EBV-transformed lymphocytes (GTEx)	PrediXcan	0.996696	cells_ebv-transformed_lymphocytes	0.999981
1325	ENSG00000140511	HAPLN3	0.849922	1.07629	0.395368	0.000216992	0.0161245	0.241648	0.877347	2	2	2	B2	Cells. EBV-transformed lymphocytes (GTEx)	PrediXcan	0.996696	cells_ebv-transformed_lymphocytes	0.999981
1326	ENSG00000171792	RHNO1	-0.849816	-0.0614737	0.395428	0.040465	0.0557049	0.0221347	0.151849	28	31	31	B2	Cells. EBV-transformed lymphocytes (GTEx)	PrediXcan	0.996696	cells_ebv-transformed_lymphocytes	0.999981
1327	ENSG00000088970	KIZ	0.849734	0.0576908	0.395473	0.0740874	0.117679	0.000744632	0.00787705	13	15	15	B2	Cells. EBV-transformed lymphocytes (GTEx)	PrediXcan	0.996696	cells_ebv-transformed_lymphocytes	0.999981
1328	ENSG00000204314	PRRT1	-0.849694	-0.242041	0.395495	0.00433029	0.013875	0.287211	0.955939	3	4	4	B2	Cells. EBV-transformed lymphocytes (GTEx)	PrediXcan	0.996696	cells_ebv-transformed_lymphocytes	0.999981
1329	ENSG00000090013	BLVRB	-0.849323	-0.23724	0.395701	0.00767897	0.0801982	0.00586945	0.0484284	3	8	8	B2	Cells. EBV-transformed lymphocytes (GTEx)	PrediXcan	0.996696	cells_ebv-transformed_lymphocytes	0.999981
1330	ENSG00000225963	AC009950.1	-0.849045	-0.0564077	0.395856	0.0567439	0.169278	9.62646e-05	0.0012762	24	26	26	B2	Cells. EBV-transformed lymphocytes (GTEx)	PrediXcan	0.996696	cells_ebv-transformed_lymphocytes	0.999981
1331	ENSG00000168310	IRF2	0.848851	0.174073	0.395964	0.00934459	0.0134448	0.290862	0.962331	16	24	24	B2	Cells. EBV-transformed lymphocytes (GTEx)	PrediXcan	0.996696	cells_ebv-transformed_lymphocytes	0.999981
1332	ENSG00000106012	IQCE	0.84797	0.205404	0.396455	0.00608095	0.0425881	0.0551341	0.318219	10	15	15	B2	Cells. EBV-transformed lymphocytes (GTEx)	PrediXcan	0.996696	cells_ebv-transformed_lymphocytes	0.999981
1333	ENSG00000116874	WARS2	-0.847404	-0.0339457	0.39677	0.202045	0.255822	5.17771e-07	1.20213e-05	58	64	64	B2	Cells. EBV-transformed lymphocytes (GTEx)	PrediXcan	0.996696	cells_ebv-transformed_lymphocytes	0.999981
1334	ENSG00000154328	NEIL2	0.846607	0.0838377	0.397214	0.0345909	0.0428482	0.05682	0.325837	8	9	9	B2	Cells. EBV-transformed lymphocytes (GTEx)	PrediXcan	0.996696	cells_ebv-transformed_lymphocytes	0.999981
1335	ENSG00000176472	ZNF575	-0.846516	-0.113314	0.397265	0.0151051	0.0309362	0.109982	0.535861	12	15	15	B2	Cells. EBV-transformed lymphocytes (GTEx)	PrediXcan	0.996696	cells_ebv-transformed_lymphocytes	0.999981
1336	ENSG00000188785	ZNF548	0.846507	0.071203	0.39727	0.0484099	0.0112744	0.347795	1	41	49	49	B2	Cells. EBV-transformed lymphocytes (GTEx)	PrediXcan	0.996696	cells_ebv-transformed_lymphocytes	0.999981
1337	ENSG00000188042	ARL4C	-0.846298	-0.0684429	0.397386	0.0753431	0.136125	0.000418465	0.00475852	28	35	35	B2	Cells. EBV-transformed lymphocytes (GTEx)	PrediXcan	0.996696	cells_ebv-transformed_lymphocytes	0.999981
1338	ENSG00000156711	MAPK13	-0.845917	-0.111426	0.397599	0.0272969	0.0186375	0.190434	0.771092	14	18	18	B2	Cells. EBV-transformed lymphocytes (GTEx)	PrediXcan	0.996696	cells_ebv-transformed_lymphocytes	0.999981
1339	ENSG00000169715	MT1E	0.843323	0.0633734	0.399048	0.0827349	0.189925	1.76323e-05	0.000284977	40	58	58	B2	Cells. EBV-transformed lymphocytes (GTEx)	PrediXcan	0.996696	cells_ebv-transformed_lymphocytes	0.999981
1340	ENSG00000136146	MED4	-0.843281	-0.0341085	0.399072	0.370191	0.023551	0.162415	0.704391	138	167	167	B2	Cells. EBV-transformed lymphocytes (GTEx)	PrediXcan	0.996696	cells_ebv-transformed_lymphocytes	0.999981
1341	ENSG00000132485	ZRANB2	-0.843228	-0.0823357	0.399101	0.0432278	0.022938	0.170256	0.722479	26	33	33	B2	Cells. EBV-transformed lymphocytes (GTEx)	PrediXcan	0.996696	cells_ebv-transformed_lymphocytes	0.999981
1342	ENSG00000197937	ZNF347	-0.842772	-0.141316	0.399356	0.0177506	0.0323424	0.0982174	0.49498	13	18	18	B2	Cells. EBV-transformed lymphocytes (GTEx)	PrediXcan	0.996696	cells_ebv-transformed_lymphocytes	0.999981
1343	ENSG00000198130	HIBCH	0.842694	0.114263	0.3994	0.0231217	0.108214	0.00164175	0.0158134	52	69	69	B2	Cells. EBV-transformed lymphocytes (GTEx)	PrediXcan	0.996696	cells_ebv-transformed_lymphocytes	0.999981
1344	ENSG00000018408	WWTR1	0.841897	0.147981	0.399846	0.0107068	0.0314116	0.100891	0.504454	24	33	33	B2	Cells. EBV-transformed lymphocytes (GTEx)	PrediXcan	0.996696	cells_ebv-transformed_lymphocytes	0.999981
1345	ENSG00000136731	UGGT1	0.840397	0.0478285	0.400686	0.0984489	0.0157222	0.2407	0.874993	77	91	91	B2	Cells. EBV-transformed lymphocytes (GTEx)	PrediXcan	0.996696	cells_ebv-transformed_lymphocytes	0.999981
1346	ENSG00000244687	UBE2V1	0.839978	0.0616751	0.400921	0.124428	0.015682	0.242273	0.87855	32	40	40	B2	Cells. EBV-transformed lymphocytes (GTEx)	PrediXcan	0.996696	cells_ebv-transformed_lymphocytes	0.999981
1347	ENSG00000172650	AGAP5	0.83972	0.065167	0.401066	0.0633442	0.0136972	0.26811	0.926319	16	20	20	B2	Cells. EBV-transformed lymphocytes (GTEx)	PrediXcan	0.996696	cells_ebv-transformed_lymphocytes	0.999981
1348	ENSG00000103194	USP10	0.839678	0.131147	0.401089	0.0181694	0.0405972	0.0473	0.283625	13	18	18	B2	Cells. EBV-transformed lymphocytes (GTEx)	PrediXcan	0.996696	cells_ebv-transformed_lymphocytes	0.999981
1349	ENSG00000205420	KRT6A	0.839302	0.363657	0.4013	0.00247343	0.0154554	0.264037	0.916034	1	1	1	B2	Cells. EBV-transformed lymphocytes (GTEx)	PrediXcan	0.996696	cells_ebv-transformed_lymphocytes	0.999981
1350	ENSG00000156467	UQCRB	0.839206	0.399307	0.401354	0.00527733	0.0212191	0.164168	0.707588	2	3	3	B2	Cells. EBV-transformed lymphocytes (GTEx)	PrediXcan	0.996696	cells_ebv-transformed_lymphocytes	0.999981
1351	ENSG00000176974	SHMT1	-0.839157	-0.0493326	0.401381	0.105575	0.301898	2.98576e-08	9.12908e-07	66	73	73	B2	Cells. EBV-transformed lymphocytes (GTEx)	PrediXcan	0.996696	cells_ebv-transformed_lymphocytes	0.999981
1352	ENSG00000134686	PHC2	0.839105	0.0380991	0.40141	0.132248	0.348797	4.87843e-10	2.06753e-08	46	63	63	B2	Cells. EBV-transformed lymphocytes (GTEx)	PrediXcan	0.996696	cells_ebv-transformed_lymphocytes	0.999981
1353	ENSG00000145494	NDUFS6	-0.839032	-0.0302807	0.401451	0.248102	0.033604	0.0977428	0.493147	89	105	105	B2	Cells. EBV-transformed lymphocytes (GTEx)	PrediXcan	0.996696	cells_ebv-transformed_lymphocytes	0.999981
1354	ENSG00000197747	S100A10	-0.837954	-0.0312095	0.402056	0.0959107	0.350009	1.05799e-10	5.41154e-09	29	34	34	B2	Cells. EBV-transformed lymphocytes (GTEx)	PrediXcan	0.996696	cells_ebv-transformed_lymphocytes	0.999981
1355	ENSG00000198324	FAM109A	-0.836275	-0.310407	0.403	0.00470638	0.0118363	0.334717	1	1	3	3	B2	Cells. EBV-transformed lymphocytes (GTEx)	PrediXcan	0.996696	cells_ebv-transformed_lymphocytes	0.999981
1356	ENSG00000168255	POLR2J3	-0.835833	-0.0560682	0.403249	0.0638405	0.194273	1.27805e-05	0.000213541	39	49	49	B2	Cells. EBV-transformed lymphocytes (GTEx)	PrediXcan	0.996696	cells_ebv-transformed_lymphocytes	0.999981
1357	ENSG00000213963	AC019080.1	0.834854	0.0820313	0.4038	0.0356183	0.150407	7.47931e-05	0.00102095	40	45	45	B2	Cells. EBV-transformed lymphocytes (GTEx)	PrediXcan	0.996696	cells_ebv-transformed_lymphocytes	0.999981
1358	ENSG00000166579	NDEL1	0.834794	0.378695	0.403833	0.0021939	0.0260327	0.13323	0.611419	3	4	4	B2	Cells. EBV-transformed lymphocytes (GTEx)	PrediXcan	0.996696	cells_ebv-transformed_lymphocytes	0.999981
1359	ENSG00000163629	PTPN13	-0.834497	-0.0492551	0.404001	0.0973152	0.099485	0.00342207	0.0301748	60	66	66	B2	Cells. EBV-transformed lymphocytes (GTEx)	PrediXcan	0.996696	cells_ebv-transformed_lymphocytes	0.999981
1360	ENSG00000145882	PCYOX1L	0.834211	0.0511105	0.404162	0.0776609	0.240974	8.56336e-07	1.88338e-05	11	15	15	B2	Cells. EBV-transformed lymphocytes (GTEx)	PrediXcan	0.996696	cells_ebv-transformed_lymphocytes	0.999981
1361	ENSG00000175352	NRIP3	-0.833827	-0.135519	0.404379	0.0176036	0.0478932	0.0317301	0.203848	7	7	7	B2	Cells. EBV-transformed lymphocytes (GTEx)	PrediXcan	0.996696	cells_ebv-transformed_lymphocytes	0.999981
1362	ENSG00000086200	IPO11	-0.833336	-0.381972	0.404655	0.00254881	0.132936	0.000419635	0.00476371	2	2	2	B2	Cells. EBV-transformed lymphocytes (GTEx)	PrediXcan	0.996696	cells_ebv-transformed_lymphocytes	0.999981
1363	ENSG00000119787	ATL2	0.833071	0.0406216	0.404804	0.15802	0.084056	0.00676993	0.0547417	60	66	66	B2	Cells. EBV-transformed lymphocytes (GTEx)	PrediXcan	0.996696	cells_ebv-transformed_lymphocytes	0.999981
1364	ENSG00000130811	EIF3G	-0.832895	-0.0420207	0.404904	0.107919	0.0227155	0.174669	0.732359	51	65	65	B2	Cells. EBV-transformed lymphocytes (GTEx)	PrediXcan	0.996696	cells_ebv-transformed_lymphocytes	0.999981
1365	ENSG00000137103	TMEM8B	0.832763	0.0662889	0.404978	0.0513908	0.0696759	0.0140462	0.103429	12	12	12	B2	Cells. EBV-transformed lymphocytes (GTEx)	PrediXcan	0.996696	cells_ebv-transformed_lymphocytes	0.999981
1366	ENSG00000078053	AMPH	0.832722	0.0444768	0.405002	0.0896083	0.195143	1.64182e-05	0.00026697	78	92	92	B2	Cells. EBV-transformed lymphocytes (GTEx)	PrediXcan	0.996696	cells_ebv-transformed_lymphocytes	0.999981
1367	ENSG00000186951	PPARA	0.832636	0.360694	0.40505	0.00178831	0.0193966	0.186751	0.762034	3	5	5	B2	Cells. EBV-transformed lymphocytes (GTEx)	PrediXcan	0.996696	cells_ebv-transformed_lymphocytes	0.999981
1368	ENSG00000101361	NOP56	0.832352	0.107237	0.405211	0.0197172	0.0289151	0.122561	0.579796	24	31	31	B2	Cells. EBV-transformed lymphocytes (GTEx)	PrediXcan	0.996696	cells_ebv-transformed_lymphocytes	0.999981
1369	ENSG00000165507	C10orf10	0.832261	0.100268	0.405261	0.0303564	0.010098	0.334796	1	40	48	48	B2	Cells. EBV-transformed lymphocytes (GTEx)	PrediXcan	0.996696	cells_ebv-transformed_lymphocytes	0.999981
1370	ENSG00000196712	NF1	0.83144	0.0773656	0.405725	0.0348832	0.0157953	0.243706	0.88027	34	40	40	B2	Cells. EBV-transformed lymphocytes (GTEx)	PrediXcan	0.996696	cells_ebv-transformed_lymphocytes	0.999981
1371	ENSG00000137501	SYTL2	0.83088	0.0774163	0.406041	0.0366693	0.0580469	0.0274785	0.181154	35	44	44	B2	Cells. EBV-transformed lymphocytes (GTEx)	PrediXcan	0.996696	cells_ebv-transformed_lymphocytes	0.999981
1372	ENSG00000188554	NBR1	0.829766	0.125156	0.406671	0.020309	0.128324	0.000738824	0.00785295	6	8	8	B2	Cells. EBV-transformed lymphocytes (GTEx)	PrediXcan	0.996696	cells_ebv-transformed_lymphocytes	0.999981
1373	ENSG00000169918	OTUD7A	0.829689	0.196568	0.406715	0.00725979	0.0129756	0.308367	0.984621	8	8	8	B2	Cells. EBV-transformed lymphocytes (GTEx)	PrediXcan	0.996696	cells_ebv-transformed_lymphocytes	0.999981
1374	ENSG00000130255	RPL36	0.829403	0.0234149	0.406877	0.476979	0.0699602	0.0130167	0.0965939	167	206	206	B2	Cells. EBV-transformed lymphocytes (GTEx)	PrediXcan	0.996696	cells_ebv-transformed_lymphocytes	0.999981
1375	ENSG00000232629	HLA-DQB2	-0.828899	-0.111526	0.407162	0.0170638	0.8199	2.18673e-41	2.91929e-37	15	36	36	B2	Cells. EBV-transformed lymphocytes (GTEx)	PrediXcan	0.996696	cells_ebv-transformed_lymphocytes	0.999981
1376	ENSG00000103479	RBL2	0.8285	0.106835	0.407387	0.0186676	0.107689	0.00121729	0.0120824	50	67	67	B2	Cells. EBV-transformed lymphocytes (GTEx)	PrediXcan	0.996696	cells_ebv-transformed_lymphocytes	0.999981
1377	ENSG00000125898	FAM110A	0.828301	0.612909	0.4075	0.000697155	0.0377892	0.079168	0.421745	1	2	2	B2	Cells. EBV-transformed lymphocytes (GTEx)	PrediXcan	0.996696	cells_ebv-transformed_lymphocytes	0.999981
1378	ENSG00000255112	CHMP1B	-0.827919	-0.0526291	0.407716	0.0518304	0.0131753	0.305618	0.981884	31	39	39	B2	Cells. EBV-transformed lymphocytes (GTEx)	PrediXcan	0.996696	cells_ebv-transformed_lymphocytes	0.999981
1379	ENSG00000126561	STAT5A	-0.827639	-0.30557	0.407875	0.00236622	0.0118251	0.316162	0.993122	11	12	12	B2	Cells. EBV-transformed lymphocytes (GTEx)	PrediXcan	0.996696	cells_ebv-transformed_lymphocytes	0.999981
1380	ENSG00000163507	KIAA1524	0.827347	0.16013	0.408041	0.0080065	0.085835	0.00455689	0.0389684	8	11	11	B2	Cells. EBV-transformed lymphocytes (GTEx)	PrediXcan	0.996696	cells_ebv-transformed_lymphocytes	0.999981
1381	ENSG00000245532	NEAT1	0.826794	0.0773605	0.408354	0.0352183	0.0629424	0.0213266	0.147594	26	31	31	B2	Cells. EBV-transformed lymphocytes (GTEx)	PrediXcan	0.996696	cells_ebv-transformed_lymphocytes	0.999981
1382	ENSG00000145736	GTF2H2	0.826574	0.0683591	0.408478	0.0993039	0.38251	1.20334e-10	6.06476e-09	8	14	14	B2	Cells. EBV-transformed lymphocytes (GTEx)	PrediXcan	0.996696	cells_ebv-transformed_lymphocytes	0.999981
1383	ENSG00000135473	PAN2	-0.82652	-0.05319	0.408509	0.0987985	0.130359	0.000547695	0.00598341	28	30	30	B2	Cells. EBV-transformed lymphocytes (GTEx)	PrediXcan	0.996696	cells_ebv-transformed_lymphocytes	0.999981
1384	ENSG00000130684	ZNF337	-0.82586	-0.084117	0.408883	0.0194161	0.0513531	0.0357661	0.2264	103	115	115	B2	Cells. EBV-transformed lymphocytes (GTEx)	PrediXcan	0.996696	cells_ebv-transformed_lymphocytes	0.999981
1385	ENSG00000109686	SH3D19	0.825018	0.0777526	0.409361	0.0290804	0.0513782	0.0339779	0.216311	58	80	80	B2	Cells. EBV-transformed lymphocytes (GTEx)	PrediXcan	0.996696	cells_ebv-transformed_lymphocytes	0.999981
1386	ENSG00000084754	HADHA	0.82495	0.666333	0.4094	0.000613698	0.0173165	0.217629	0.830813	1	1	1	B2	Cells. EBV-transformed lymphocytes (GTEx)	PrediXcan	0.996696	cells_ebv-transformed_lymphocytes	0.999981
1387	ENSG00000215039	CD27-AS1	0.82448	0.127717	0.409667	0.010185	0.0162751	0.237803	0.869774	11	15	15	B2	Cells. EBV-transformed lymphocytes (GTEx)	PrediXcan	0.996696	cells_ebv-transformed_lymphocytes	0.999981
1388	ENSG00000082014	SMARCD3	-0.82323	-0.518137	0.410377	0.00107832	0.0200747	0.195281	0.780071	2	4	4	B2	Cells. EBV-transformed lymphocytes (GTEx)	PrediXcan	0.996696	cells_ebv-transformed_lymphocytes	0.999981
1389	ENSG00000168038	ULK4	0.822677	0.0274091	0.410692	0.244478	0.562995	5.8476e-18	1.04087e-15	269	340	340	B2	Cells. EBV-transformed lymphocytes (GTEx)	PrediXcan	0.996696	cells_ebv-transformed_lymphocytes	0.999981
1390	ENSG00000100027	YPEL1	-0.822031	-0.207103	0.411059	0.0112398	0.0166597	0.246241	0.886663	11	16	16	B2	Cells. EBV-transformed lymphocytes (GTEx)	PrediXcan	0.996696	cells_ebv-transformed_lymphocytes	0.999981
1391	ENSG00000025156	HSF2	-0.821946	-0.0509879	0.411108	0.117049	0.29958	1.23634e-09	4.78409e-08	19	26	26	B2	Cells. EBV-transformed lymphocytes (GTEx)	PrediXcan	0.996696	cells_ebv-transformed_lymphocytes	0.999981
1392	ENSG00000136875	PRPF4	-0.820168	-0.0356929	0.41212	0.237838	0.367009	3.5081e-10	1.53551e-08	29	32	32	B2	Cells. EBV-transformed lymphocytes (GTEx)	PrediXcan	0.996696	cells_ebv-transformed_lymphocytes	0.999981
1393	ENSG00000181929	PRKAG1	0.819839	0.0800413	0.412308	0.0307812	0.178246	3.70909e-05	0.000548962	17	23	23	B2	Cells. EBV-transformed lymphocytes (GTEx)	PrediXcan	0.996696	cells_ebv-transformed_lymphocytes	0.999981
1394	ENSG00000126870	WDR60	0.819495	0.0774173	0.412504	0.0280716	0.0459192	0.0490482	0.291797	19	23	23	B2	Cells. EBV-transformed lymphocytes (GTEx)	PrediXcan	0.996696	cells_ebv-transformed_lymphocytes	0.999981
1395	ENSG00000013374	NUB1	-0.819177	-0.0881462	0.412685	0.0217011	0.0103122	0.35232	1	4	4	4	B2	Cells. EBV-transformed lymphocytes (GTEx)	PrediXcan	0.996696	cells_ebv-transformed_lymphocytes	0.999981
1396	ENSG00000140836	ZFHX3	0.818976	0.441795	0.4128	0.000630046	0.0176317	0.226666	0.849887	1	1	1	B2	Cells. EBV-transformed lymphocytes (GTEx)	PrediXcan	0.996696	cells_ebv-transformed_lymphocytes	0.999981
1397	ENSG00000155561	NUP205	0.818736	0.0605303	0.412937	0.0553321	0.0370314	0.072309	0.394332	21	26	26	B2	Cells. EBV-transformed lymphocytes (GTEx)	PrediXcan	0.996696	cells_ebv-transformed_lymphocytes	0.999981
1398	ENSG00000164626	KCNK5	0.818117	0.209224	0.41329	0.00510657	0.0690143	0.0146928	0.107244	2	5	5	B2	Cells. EBV-transformed lymphocytes (GTEx)	PrediXcan	0.996696	cells_ebv-transformed_lymphocytes	0.999981
1399	ENSG00000148339	SLC25A25	-0.817945	-0.13686	0.413389	0.0190851	0.0246771	0.141483	0.638088	15	25	25	B2	Cells. EBV-transformed lymphocytes (GTEx)	PrediXcan	0.996696	cells_ebv-transformed_lymphocytes	0.999981
1400	ENSG00000112977	DAP	-0.817617	-0.0709205	0.413576	0.050284	0.14205	0.00025175	0.00302508	17	21	21	B2	Cells. EBV-transformed lymphocytes (GTEx)	PrediXcan	0.996696	cells_ebv-transformed_lymphocytes	0.999981
1401	ENSG00000130724	CHMP2A	-0.817165	-0.279335	0.413834	0.00197246	0.0456944	0.0542064	0.314547	21	31	31	B2	Cells. EBV-transformed lymphocytes (GTEx)	PrediXcan	0.996696	cells_ebv-transformed_lymphocytes	0.999981
1402	ENSG00000176422	SPRYD4	-0.817156	-0.0354334	0.413839	0.170035	0.495018	2.65905e-15	2.85846e-13	12	13	13	B2	Cells. EBV-transformed lymphocytes (GTEx)	PrediXcan	0.996696	cells_ebv-transformed_lymphocytes	0.999981
1403	ENSG00000172244	C5orf34	-0.816793	-0.0606656	0.414047	0.181577	0.116179	0.000829548	0.00866183	126	147	147	B2	Cells. EBV-transformed lymphocytes (GTEx)	PrediXcan	0.996696	cells_ebv-transformed_lymphocytes	0.999981
1404	ENSG00000182307	C8orf33	-0.814961	-0.0302367	0.415095	0.29362	0.158205	0.000145856	0.00186332	42	63	63	B2	Cells. EBV-transformed lymphocytes (GTEx)	PrediXcan	0.996696	cells_ebv-transformed_lymphocytes	0.999981
1405	ENSG00000137449	CPEB2	0.814767	0.0650084	0.415206	0.0615258	0.0568917	0.0266647	0.176662	51	64	64	B2	Cells. EBV-transformed lymphocytes (GTEx)	PrediXcan	0.996696	cells_ebv-transformed_lymphocytes	0.999981
1406	ENSG00000111405	ENDOU	-0.814623	-0.0313104	0.415288	0.175684	0.022908	0.166158	0.712379	71	83	83	B2	Cells. EBV-transformed lymphocytes (GTEx)	PrediXcan	0.996696	cells_ebv-transformed_lymphocytes	0.999981
1407	ENSG00000163682	RPL9	0.814456	0.0320243	0.415384	0.190085	0.569037	2.62637e-19	5.94271e-17	76	97	97	B2	Cells. EBV-transformed lymphocytes (GTEx)	PrediXcan	0.996696	cells_ebv-transformed_lymphocytes	0.999981
1408	ENSG00000197147	LRRC8B	0.81402	0.0655739	0.415634	0.0589903	0.187669	1.84671e-05	0.000296316	58	68	68	B2	Cells. EBV-transformed lymphocytes (GTEx)	PrediXcan	0.996696	cells_ebv-transformed_lymphocytes	0.999981
1409	ENSG00000133606	MKRN1	-0.813904	-0.0458041	0.4157	0.0776715	0.0555524	0.0299932	0.195227	28	35	35	B2	Cells. EBV-transformed lymphocytes (GTEx)	PrediXcan	0.996696	cells_ebv-transformed_lymphocytes	0.999981
1410	ENSG00000124496	TRERF1	-0.813846	-0.0600807	0.415733	0.0720488	0.0574856	0.024753	0.166643	38	48	48	B2	Cells. EBV-transformed lymphocytes (GTEx)	PrediXcan	0.996696	cells_ebv-transformed_lymphocytes	0.999981
1411	ENSG00000183604	SMG1P5	0.812892	0.147828	0.41628	0.0128536	0.0360348	0.0691206	0.380134	11	18	18	B2	Cells. EBV-transformed lymphocytes (GTEx)	PrediXcan	0.996696	cells_ebv-transformed_lymphocytes	0.999981
1412	ENSG00000135502	SLC26A10	0.812817	0.0673655	0.416323	0.0440328	0.0263098	0.1407	0.636728	35	44	44	B2	Cells. EBV-transformed lymphocytes (GTEx)	PrediXcan	0.996696	cells_ebv-transformed_lymphocytes	0.999981
1413	ENSG00000099953	MMP11	0.810909	0.1316	0.417418	0.0156515	0.0530523	0.0315318	0.202939	8	8	8	B2	Cells. EBV-transformed lymphocytes (GTEx)	PrediXcan	0.996696	cells_ebv-transformed_lymphocytes	0.999981
1414	ENSG00000138658	ZGRF1	0.81055	0.0554551	0.417624	0.124513	0.143899	0.000207476	0.00255282	47	54	54	B2	Cells. EBV-transformed lymphocytes (GTEx)	PrediXcan	0.996696	cells_ebv-transformed_lymphocytes	0.999981
1415	ENSG00000059588	TARBP1	-0.810492	-0.0400792	0.417657	0.127771	0.1696	7.98095e-05	0.00108278	42	55	55	B2	Cells. EBV-transformed lymphocytes (GTEx)	PrediXcan	0.996696	cells_ebv-transformed_lymphocytes	0.999981
1416	ENSG00000130717	UCK1	0.810367	0.159093	0.417729	0.0128104	0.0190099	0.194312	0.778532	5	7	7	B2	Cells. EBV-transformed lymphocytes (GTEx)	PrediXcan	0.996696	cells_ebv-transformed_lymphocytes	0.999981
1417	ENSG00000100243	CYB5R3	0.810028	0.04188	0.417924	0.154489	0.233305	9.90713e-07	2.1682e-05	24	27	27	B2	Cells. EBV-transformed lymphocytes (GTEx)	PrediXcan	0.996696	cells_ebv-transformed_lymphocytes	0.999981
1418	ENSG00000196655	TRAPPC4	0.809863	0.0280232	0.418019	0.368847	0.547007	1.45985e-19	3.41913e-17	48	56	56	B2	Cells. EBV-transformed lymphocytes (GTEx)	PrediXcan	0.996696	cells_ebv-transformed_lymphocytes	0.999981
1419	ENSG00000125375	ATP5S	0.809482	0.0861209	0.418238	0.086498	0.0177344	0.215746	0.825983	45	49	49	B2	Cells. EBV-transformed lymphocytes (GTEx)	PrediXcan	0.996696	cells_ebv-transformed_lymphocytes	0.999981
1420	ENSG00000180530	NRIP1	-0.808842	-0.103158	0.418606	0.0265709	0.0307609	0.112392	0.544028	17	21	21	B2	Cells. EBV-transformed lymphocytes (GTEx)	PrediXcan	0.996696	cells_ebv-transformed_lymphocytes	0.999981
1421	ENSG00000257433	AC004241.1	0.808538	0.0522034	0.418781	0.0809099	0.173148	5.16564e-06	9.45278e-05	55	62	62	B2	Cells. EBV-transformed lymphocytes (GTEx)	PrediXcan	0.996696	cells_ebv-transformed_lymphocytes	0.999981
1422	ENSG00000169118	CSNK1G1	0.808394	0.180012	0.418864	0.00375032	0.0203736	0.185984	0.761641	33	39	39	B2	Cells. EBV-transformed lymphocytes (GTEx)	PrediXcan	0.996696	cells_ebv-transformed_lymphocytes	0.999981
1423	ENSG00000157106	SMG1	0.808258	0.0649233	0.418942	0.0866919	0.0106021	0.338799	1	93	120	120	B2	Cells. EBV-transformed lymphocytes (GTEx)	PrediXcan	0.996696	cells_ebv-transformed_lymphocytes	0.999981
1424	ENSG00000167553	TUBA1C	0.807893	0.028604	0.419152	0.205373	0.0888706	0.000979776	0.0100077	90	105	105	B2	Cells. EBV-transformed lymphocytes (GTEx)	PrediXcan	0.996696	cells_ebv-transformed_lymphocytes	0.999981
1425	ENSG00000258289	CHURC1	-0.807694	-0.0252796	0.419267	0.293746	0.672525	1.22429e-25	7.78301e-23	50	60	60	B2	Cells. EBV-transformed lymphocytes (GTEx)	PrediXcan	0.996696	cells_ebv-transformed_lymphocytes	0.999981
1426	ENSG00000184384	MAML2	0.807333	0.0584193	0.419475	0.0870609	0.0119164	0.294711	0.967742	39	57	57	B2	Cells. EBV-transformed lymphocytes (GTEx)	PrediXcan	0.996696	cells_ebv-transformed_lymphocytes	0.999981
1427	ENSG00000089737	DDX24	0.807222	0.0664158	0.419539	0.0565062	0.168317	9.15501e-05	0.00122342	21	24	24	B2	Cells. EBV-transformed lymphocytes (GTEx)	PrediXcan	0.996696	cells_ebv-transformed_lymphocytes	0.999981
1428	ENSG00000072756	TRNT1	-0.807117	-0.0615722	0.419599	0.067663	0.148154	0.000252947	0.003034	17	21	21	B2	Cells. EBV-transformed lymphocytes (GTEx)	PrediXcan	0.996696	cells_ebv-transformed_lymphocytes	0.999981
1429	ENSG00000161912	ADCY10P1	0.806729	0.161962	0.419823	0.00935114	0.0180194	0.211173	0.816672	41	51	51	B2	Cells. EBV-transformed lymphocytes (GTEx)	PrediXcan	0.996696	cells_ebv-transformed_lymphocytes	0.999981
1430	ENSG00000155115	GTF3C6	0.8065	0.0705268	0.419955	0.061035	0.0696637	0.0123673	0.0923401	72	90	90	B2	Cells. EBV-transformed lymphocytes (GTEx)	PrediXcan	0.996696	cells_ebv-transformed_lymphocytes	0.999981
1431	ENSG00000112343	TRIM38	-0.805554	-0.113507	0.4205	0.0159426	0.054875	0.0308572	0.199682	13	17	17	B2	Cells. EBV-transformed lymphocytes (GTEx)	PrediXcan	0.996696	cells_ebv-transformed_lymphocytes	0.999981
1432	ENSG00000163607	GTPBP8	0.80542	0.0694597	0.420578	0.0388367	0.17037	3.23635e-05	0.000484908	12	13	13	B2	Cells. EBV-transformed lymphocytes (GTEx)	PrediXcan	0.996696	cells_ebv-transformed_lymphocytes	0.999981
1433	ENSG00000122483	CCDC18	0.805049	0.0736505	0.420791	0.0482042	0.206089	4.36822e-06	8.16747e-05	28	36	36	B2	Cells. EBV-transformed lymphocytes (GTEx)	PrediXcan	0.996696	cells_ebv-transformed_lymphocytes	0.999981
1434	ENSG00000186522	SEPT10	0.803515	0.0579255	0.421677	0.066073	0.0656607	0.0184077	0.130506	42	50	50	B2	Cells. EBV-transformed lymphocytes (GTEx)	PrediXcan	0.996696	cells_ebv-transformed_lymphocytes	0.999981
1435	ENSG00000196967	ZNF585A	0.803321	0.474683	0.421789	0.000750906	0.0128591	0.313934	0.990552	12	16	16	B2	Cells. EBV-transformed lymphocytes (GTEx)	PrediXcan	0.996696	cells_ebv-transformed_lymphocytes	0.999981
1436	ENSG00000125877	ITPA	0.802582	0.0301148	0.422217	0.27905	0.344074	1.17825e-09	4.58592e-08	38	49	49	B2	Cells. EBV-transformed lymphocytes (GTEx)	PrediXcan	0.996696	cells_ebv-transformed_lymphocytes	0.999981
1437	ENSG00000104228	TRIM35	-0.800755	-0.128641	0.423274	0.00961895	0.0429468	0.047672	0.285391	22	24	24	B2	Cells. EBV-transformed lymphocytes (GTEx)	PrediXcan	0.996696	cells_ebv-transformed_lymphocytes	0.999981
1438	ENSG00000125384	PTGER2	0.800752	0.302134	0.423276	0.00506006	0.0111259	0.342516	1	14	23	23	B2	Cells. EBV-transformed lymphocytes (GTEx)	PrediXcan	0.996696	cells_ebv-transformed_lymphocytes	0.999981
1439	ENSG00000130726	TRIM28	-0.80012	-0.0752402	0.423641	0.0543046	0.0174077	0.191015	0.772039	21	25	25	B2	Cells. EBV-transformed lymphocytes (GTEx)	PrediXcan	0.996696	cells_ebv-transformed_lymphocytes	0.999981
1440	ENSG00000138780	GSTCD	0.800113	0.0511658	0.423645	0.0729314	0.255025	7.68628e-07	1.70735e-05	32	36	36	B2	Cells. EBV-transformed lymphocytes (GTEx)	PrediXcan	0.996696	cells_ebv-transformed_lymphocytes	0.999981
1441	ENSG00000145016	RUBCN	-0.798918	-0.269354	0.424338	0.00427676	0.0119975	0.323098	1	2	3	3	B2	Cells. EBV-transformed lymphocytes (GTEx)	PrediXcan	0.996696	cells_ebv-transformed_lymphocytes	0.999981
1442	ENSG00000205476	CCDC85C	0.798808	0.111495	0.424402	0.0199548	0.0317211	0.109933	0.535819	30	38	38	B2	Cells. EBV-transformed lymphocytes (GTEx)	PrediXcan	0.996696	cells_ebv-transformed_lymphocytes	0.999981
1443	ENSG00000254999	BRK1	0.796812	0.175464	0.42556	0.00581792	0.100124	0.00288482	0.0258472	35	40	40	B2	Cells. EBV-transformed lymphocytes (GTEx)	PrediXcan	0.996696	cells_ebv-transformed_lymphocytes	0.999981
1444	ENSG00000261011	AL136982.4	0.796744	0.350063	0.4256	0.00127149	0.0186827	0.219946	0.836071	1	1	1	B2	Cells. EBV-transformed lymphocytes (GTEx)	PrediXcan	0.996696	cells_ebv-transformed_lymphocytes	0.999981
1445	ENSG00000091009	RBM27	0.795912	0.145375	0.426083	0.00568738	0.0173288	0.210659	0.81596	10	10	10	B2	Cells. EBV-transformed lymphocytes (GTEx)	PrediXcan	0.996696	cells_ebv-transformed_lymphocytes	0.999981
1446	ENSG00000197498	RPF2	0.79536	0.0976906	0.426404	0.0182417	0.0142948	0.260389	0.909594	45	52	52	B2	Cells. EBV-transformed lymphocytes (GTEx)	PrediXcan	0.996696	cells_ebv-transformed_lymphocytes	0.999981
1447	ENSG00000198821	CD247	-0.795267	-0.0461535	0.426458	0.126186	0.0625898	0.018688	0.132142	56	70	70	B2	Cells. EBV-transformed lymphocytes (GTEx)	PrediXcan	0.996696	cells_ebv-transformed_lymphocytes	0.999981
1448	ENSG00000105483	CARD8	-0.794819	-0.0641569	0.426719	0.0462409	0.109032	0.00144519	0.0140519	29	33	33	B2	Cells. EBV-transformed lymphocytes (GTEx)	PrediXcan	0.996696	cells_ebv-transformed_lymphocytes	0.999981
1449	ENSG00000117016	RIMS3	0.793917	0.113533	0.427244	0.0264554	0.0229056	0.162529	0.704469	5	5	5	B2	Cells. EBV-transformed lymphocytes (GTEx)	PrediXcan	0.996696	cells_ebv-transformed_lymphocytes	0.999981
1450	ENSG00000184441	AP001062.1	0.793433	0.041896	0.427526	0.143129	0.31971	5.42821e-10	2.27485e-08	41	60	60	B2	Cells. EBV-transformed lymphocytes (GTEx)	PrediXcan	0.996696	cells_ebv-transformed_lymphocytes	0.999981
1451	ENSG00000038219	BOD1L1	0.793192	0.0568948	0.427666	0.0835813	0.0351692	0.0370102	0.233611	16	18	18	B2	Cells. EBV-transformed lymphocytes (GTEx)	PrediXcan	0.996696	cells_ebv-transformed_lymphocytes	0.999981
1452	ENSG00000089177	KIF16B	0.793041	0.035092	0.427754	0.186267	0.405999	9.82821e-12	6.15993e-10	57	70	70	B2	Cells. EBV-transformed lymphocytes (GTEx)	PrediXcan	0.996696	cells_ebv-transformed_lymphocytes	0.999981
1453	ENSG00000168781	PPIP5K1	-0.792204	-0.0871287	0.428242	0.0249732	0.0548179	0.0216579	0.149423	6	7	7	B2	Cells. EBV-transformed lymphocytes (GTEx)	PrediXcan	0.996696	cells_ebv-transformed_lymphocytes	0.999981
1454	ENSG00000123411	IKZF4	-0.792068	-0.0296634	0.428321	0.180366	0.279314	5.59733e-08	1.62092e-06	63	71	71	B2	Cells. EBV-transformed lymphocytes (GTEx)	PrediXcan	0.996696	cells_ebv-transformed_lymphocytes	0.999981
1455	ENSG00000139620	KANSL2	0.791638	0.202574	0.428572	0.00555994	0.0621245	0.0201412	0.140778	11	19	19	B2	Cells. EBV-transformed lymphocytes (GTEx)	PrediXcan	0.996696	cells_ebv-transformed_lymphocytes	0.999981
1456	ENSG00000130193	THEM6	0.791625	0.085524	0.428579	0.0342593	0.0536249	0.0334862	0.213589	40	53	53	B2	Cells. EBV-transformed lymphocytes (GTEx)	PrediXcan	0.996696	cells_ebv-transformed_lymphocytes	0.999981
1457	ENSG00000171368	TPPP	0.790681	0.0407522	0.42913	0.0602093	0.027885	0.100431	0.503285	18	29	29	B2	Cells. EBV-transformed lymphocytes (GTEx)	PrediXcan	0.996696	cells_ebv-transformed_lymphocytes	0.999981
1458	ENSG00000244026	FAM86DP	-0.790512	-0.0465566	0.429229	0.196	0.292921	1.42867e-08	4.75628e-07	82	100	100	B2	Cells. EBV-transformed lymphocytes (GTEx)	PrediXcan	0.996696	cells_ebv-transformed_lymphocytes	0.999981
1459	ENSG00000068305	MEF2A	-0.790071	-0.0668022	0.429486	0.0426471	0.117875	0.00109249	0.011024	7	8	8	B2	Cells. EBV-transformed lymphocytes (GTEx)	PrediXcan	0.996696	cells_ebv-transformed_lymphocytes	0.999981
1460	ENSG00000197157	SND1	0.789746	0.0384655	0.429676	0.136593	0.0460163	0.0425616	0.26076	65	73	73	B2	Cells. EBV-transformed lymphocytes (GTEx)	PrediXcan	0.996696	cells_ebv-transformed_lymphocytes	0.999981
1461	ENSG00000196531	NACA	0.789317	0.0296456	0.429927	0.226259	0.0790784	0.00753028	0.0602693	54	60	60	B2	Cells. EBV-transformed lymphocytes (GTEx)	PrediXcan	0.996696	cells_ebv-transformed_lymphocytes	0.999981
1462	ENSG00000130429	ARPC1B	-0.789256	-0.157833	0.429962	0.0100991	0.0127993	0.302983	0.97985	14	19	19	B2	Cells. EBV-transformed lymphocytes (GTEx)	PrediXcan	0.996696	cells_ebv-transformed_lymphocytes	0.999981
1463	ENSG00000010626	LRRC23	0.788579	0.036553	0.430358	0.198621	0.491873	5.77997e-15	5.9816e-13	5	6	6	B2	Cells. EBV-transformed lymphocytes (GTEx)	PrediXcan	0.996696	cells_ebv-transformed_lymphocytes	0.999981
1464	ENSG00000172006	ZNF554	0.787442	0.0683621	0.431023	0.0622164	0.195095	1.63456e-05	0.00026644	31	43	43	B2	Cells. EBV-transformed lymphocytes (GTEx)	PrediXcan	0.996696	cells_ebv-transformed_lymphocytes	0.999981
1465	ENSG00000164440	TXLNB	0.78698	0.0351785	0.431294	0.232828	0.199425	6.76179e-07	1.52483e-05	66	73	73	B2	Cells. EBV-transformed lymphocytes (GTEx)	PrediXcan	0.996696	cells_ebv-transformed_lymphocytes	0.999981
1466	ENSG00000110925	CSRNP2	0.78648	0.0467017	0.431586	0.0713118	0.057918	0.0263323	0.17533	42	56	56	B2	Cells. EBV-transformed lymphocytes (GTEx)	PrediXcan	0.996696	cells_ebv-transformed_lymphocytes	0.999981
1467	ENSG00000120051	CFAP58	0.786478	0.06221	0.431587	0.0445089	0.0548649	0.0283905	0.186247	23	28	28	B2	Cells. EBV-transformed lymphocytes (GTEx)	PrediXcan	0.996696	cells_ebv-transformed_lymphocytes	0.999981
1468	ENSG00000260630	SNAI3-AS1	0.786192	0.0602718	0.431755	0.0575629	0.130298	0.000377641	0.00435116	18	29	29	B2	Cells. EBV-transformed lymphocytes (GTEx)	PrediXcan	0.996696	cells_ebv-transformed_lymphocytes	0.999981
1469	ENSG00000198498	TMA16	-0.785953	-0.0825166	0.431895	0.0248254	0.0335985	0.0910308	0.469757	15	18	18	B2	Cells. EBV-transformed lymphocytes (GTEx)	PrediXcan	0.996696	cells_ebv-transformed_lymphocytes	0.999981
1470	ENSG00000079974	RABL2B	0.785615	0.0601834	0.432093	0.076907	0.205499	4.46969e-06	8.33385e-05	26	39	39	B2	Cells. EBV-transformed lymphocytes (GTEx)	PrediXcan	0.996696	cells_ebv-transformed_lymphocytes	0.999981
1471	ENSG00000141759	TXNL4A	-0.785475	-0.0464779	0.432175	0.101074	0.0267072	0.139841	0.633267	26	32	32	B2	Cells. EBV-transformed lymphocytes (GTEx)	PrediXcan	0.996696	cells_ebv-transformed_lymphocytes	0.999981
1472	ENSG00000172932	ANKRD13D	-0.785451	-0.0692638	0.432189	0.0378672	0.0932189	0.00341757	0.0301551	8	10	10	B2	Cells. EBV-transformed lymphocytes (GTEx)	PrediXcan	0.996696	cells_ebv-transformed_lymphocytes	0.999981
1473	ENSG00000197044	ZNF441	-0.785088	-0.0347771	0.432402	0.0982457	0.178902	2.69981e-05	0.000416676	26	29	29	B2	Cells. EBV-transformed lymphocytes (GTEx)	PrediXcan	0.996696	cells_ebv-transformed_lymphocytes	0.999981
1474	ENSG00000117335	CD46	0.783709	0.0974857	0.433211	0.0240015	0.0420049	0.0584888	0.333972	21	28	28	B2	Cells. EBV-transformed lymphocytes (GTEx)	PrediXcan	0.996696	cells_ebv-transformed_lymphocytes	0.999981
1475	ENSG00000111364	DDX55	0.783561	0.113116	0.433298	0.0234054	0.108999	0.00194979	0.0182537	43	61	61	B2	Cells. EBV-transformed lymphocytes (GTEx)	PrediXcan	0.996696	cells_ebv-transformed_lymphocytes	0.999981
1476	ENSG00000155287	SLC25A28	0.783199	0.0840457	0.433511	0.0232714	0.0183108	0.220499	0.836742	41	49	49	B2	Cells. EBV-transformed lymphocytes (GTEx)	PrediXcan	0.996696	cells_ebv-transformed_lymphocytes	0.999981
1477	ENSG00000152284	TCF7L1	-0.783093	-0.106443	0.433572	0.00894474	0.0334155	0.0727577	0.395809	2	2	2	B2	Cells. EBV-transformed lymphocytes (GTEx)	PrediXcan	0.996696	cells_ebv-transformed_lymphocytes	0.999981
1478	ENSG00000123297	TSFM	-0.782926	-0.0238636	0.433671	0.180569	0.346002	6.12908e-10	2.53826e-08	129	156	156	B2	Cells. EBV-transformed lymphocytes (GTEx)	PrediXcan	0.996696	cells_ebv-transformed_lymphocytes	0.999981
1479	ENSG00000247556	OIP5-AS1	-0.782703	-0.10716	0.433801	0.0153731	0.0341665	0.093932	0.480084	17	20	20	B2	Cells. EBV-transformed lymphocytes (GTEx)	PrediXcan	0.996696	cells_ebv-transformed_lymphocytes	0.999981
1480	ENSG00000182578	CSF1R	0.782391	0.0279968	0.433985	0.225613	0.0133284	0.296461	0.969325	63	77	77	B2	Cells. EBV-transformed lymphocytes (GTEx)	PrediXcan	0.996696	cells_ebv-transformed_lymphocytes	0.999981
1481	ENSG00000105983	LMBR1	0.78168	0.03136	0.434402	0.215718	0.0366747	0.0818381	0.433031	126	151	151	B2	Cells. EBV-transformed lymphocytes (GTEx)	PrediXcan	0.996696	cells_ebv-transformed_lymphocytes	0.999981
1482	ENSG00000023171	GRAMD1B	0.781593	0.0673857	0.434454	0.0473573	0.074415	0.0123364	0.0922641	16	22	22	B2	Cells. EBV-transformed lymphocytes (GTEx)	PrediXcan	0.996696	cells_ebv-transformed_lymphocytes	0.999981
1483	ENSG00000153406	NMRAL1	-0.781551	-0.0761124	0.434478	0.0295325	0.134729	0.000654786	0.00703816	16	24	24	B2	Cells. EBV-transformed lymphocytes (GTEx)	PrediXcan	0.996696	cells_ebv-transformed_lymphocytes	0.999981
1484	ENSG00000101019	UQCC1	-0.78114	-0.0512071	0.43472	0.0487782	0.171819	5.78644e-05	0.000813146	12	15	15	B2	Cells. EBV-transformed lymphocytes (GTEx)	PrediXcan	0.996696	cells_ebv-transformed_lymphocytes	0.999981
1485	ENSG00000068724	TTC7A	0.780963	0.0664302	0.434825	0.0381296	0.073847	0.00589209	0.0485551	31	34	34	B2	Cells. EBV-transformed lymphocytes (GTEx)	PrediXcan	0.996696	cells_ebv-transformed_lymphocytes	0.999981
1486	ENSG00000038427	VCAN	-0.778505	-0.0870484	0.436271	0.0316541	0.0885682	0.00547334	0.0456682	19	24	24	B2	Cells. EBV-transformed lymphocytes (GTEx)	PrediXcan	0.996696	cells_ebv-transformed_lymphocytes	0.999981
1487	ENSG00000159202	UBE2Z	-0.77835	-0.0695494	0.436363	0.0573297	0.108842	0.00180758	0.017163	64	81	81	B2	Cells. EBV-transformed lymphocytes (GTEx)	PrediXcan	0.996696	cells_ebv-transformed_lymphocytes	0.999981
1488	ENSG00000183891	TTC32	-0.778105	-0.0443601	0.436507	0.0900373	0.232546	2.5709e-06	5.07716e-05	57	67	67	B2	Cells. EBV-transformed lymphocytes (GTEx)	PrediXcan	0.996696	cells_ebv-transformed_lymphocytes	0.999981
1489	ENSG00000160961	ZNF333	0.77652	0.0586571	0.437442	0.0872599	0.0751893	0.0119418	0.0898564	29	48	48	B2	Cells. EBV-transformed lymphocytes (GTEx)	PrediXcan	0.996696	cells_ebv-transformed_lymphocytes	0.999981
1490	ENSG00000149292	TTC12	-0.776394	-0.0224053	0.437517	0.279738	0.278146	1.47331e-08	4.88055e-07	64	70	70	B2	Cells. EBV-transformed lymphocytes (GTEx)	PrediXcan	0.996696	cells_ebv-transformed_lymphocytes	0.999981
1491	ENSG00000159210	SNF8	-0.775574	-0.087713	0.438001	0.0308184	0.0302806	0.0962296	0.48828	12	19	19	B2	Cells. EBV-transformed lymphocytes (GTEx)	PrediXcan	0.996696	cells_ebv-transformed_lymphocytes	0.999981
1492	ENSG00000251247	ZNF345	0.774938	0.074191	0.438376	0.0317178	0.0445203	0.0533807	0.310515	16	20	20	B2	Cells. EBV-transformed lymphocytes (GTEx)	PrediXcan	0.996696	cells_ebv-transformed_lymphocytes	0.999981
1493	ENSG00000188994	ZNF292	-0.773719	-0.106765	0.439097	0.0118357	0.0231731	0.154202	0.680977	6	6	6	B2	Cells. EBV-transformed lymphocytes (GTEx)	PrediXcan	0.996696	cells_ebv-transformed_lymphocytes	0.999981
1494	ENSG00000153786	ZDHHC7	-0.773037	-0.0436964	0.439501	0.0897108	0.206117	5.18904e-06	9.47656e-05	46	64	64	B2	Cells. EBV-transformed lymphocytes (GTEx)	PrediXcan	0.996696	cells_ebv-transformed_lymphocytes	0.999981
1495	ENSG00000099282	TSPAN15	-0.771685	-0.111227	0.440301	0.0140611	0.0311818	0.108565	0.53031	4	4	4	B2	Cells. EBV-transformed lymphocytes (GTEx)	PrediXcan	0.996696	cells_ebv-transformed_lymphocytes	0.999981
1496	ENSG00000101751	POLI	-0.771262	-0.0619863	0.440552	0.0468638	0.204583	5.89671e-07	1.34566e-05	17	24	24	B2	Cells. EBV-transformed lymphocytes (GTEx)	PrediXcan	0.996696	cells_ebv-transformed_lymphocytes	0.999981
1497	ENSG00000075975	MKRN2	-0.771018	-0.036878	0.440696	0.124453	0.488872	3.69782e-15	3.91793e-13	24	28	28	B2	Cells. EBV-transformed lymphocytes (GTEx)	PrediXcan	0.996696	cells_ebv-transformed_lymphocytes	0.999981
1498	ENSG00000172239	PAIP1	0.770986	0.014746	0.440715	0.0727728	0.0696	0.015242	0.110829	74	85	85	B2	Cells. EBV-transformed lymphocytes (GTEx)	PrediXcan	0.996696	cells_ebv-transformed_lymphocytes	0.999981
1499	ENSG00000083807	SLC27A5	0.770546	0.0564789	0.440976	0.0698665	0.150801	5.59076e-05	0.000788138	24	29	29	B2	Cells. EBV-transformed lymphocytes (GTEx)	PrediXcan	0.996696	cells_ebv-transformed_lymphocytes	0.999981
1500	ENSG00000100376	FAM118A	0.769228	0.0486315	0.441758	0.117703	0.681285	7.91042e-26	5.28021e-23	24	38	38	B2	Cells. EBV-transformed lymphocytes (GTEx)	PrediXcan	0.996696	cells_ebv-transformed_lymphocytes	0.999981
1501	ENSG00000160111	CPAMD8	0.769037	0.0425362	0.441872	0.18902	0.0538551	0.0311167	0.200821	45	62	62	B2	Cells. EBV-transformed lymphocytes (GTEx)	PrediXcan	0.996696	cells_ebv-transformed_lymphocytes	0.999981
1502	ENSG00000011258	MBTD1	0.768976	0.0685836	0.441908	0.0647356	0.0337865	0.0844913	0.443058	37	48	48	B2	Cells. EBV-transformed lymphocytes (GTEx)	PrediXcan	0.996696	cells_ebv-transformed_lymphocytes	0.999981
1503	ENSG00000231177	LINC00852	-0.76896	-0.0755903	0.441917	0.0327596	0.255932	2.34918e-07	5.88396e-06	8	10	10	B2	Cells. EBV-transformed lymphocytes (GTEx)	PrediXcan	0.996696	cells_ebv-transformed_lymphocytes	0.999981
1504	ENSG00000114054	PCCB	0.76843	0.065284	0.442232	0.034128	0.0621553	0.0113059	0.0860023	22	26	26	B2	Cells. EBV-transformed lymphocytes (GTEx)	PrediXcan	0.996696	cells_ebv-transformed_lymphocytes	0.999981
1505	ENSG00000198780	FAM169A	-0.768276	-0.0233563	0.442323	0.143595	0.039719	0.0670383	0.371352	43	49	49	B2	Cells. EBV-transformed lymphocytes (GTEx)	PrediXcan	0.996696	cells_ebv-transformed_lymphocytes	0.999981
1506	ENSG00000119471	HSDL2	-0.768098	-0.0521683	0.442429	0.0733669	0.20259	9.21044e-06	0.000158453	20	24	24	B2	Cells. EBV-transformed lymphocytes (GTEx)	PrediXcan	0.996696	cells_ebv-transformed_lymphocytes	0.999981
1507	ENSG00000173200	PARP15	0.767515	0.0594228	0.442775	0.0809464	0.0883043	0.00473177	0.0402864	27	31	31	B2	Cells. EBV-transformed lymphocytes (GTEx)	PrediXcan	0.996696	cells_ebv-transformed_lymphocytes	0.999981
1508	ENSG00000008382	MPND	0.767283	0.0832058	0.442913	0.0368086	0.0237551	0.168109	0.717013	30	53	53	B2	Cells. EBV-transformed lymphocytes (GTEx)	PrediXcan	0.996696	cells_ebv-transformed_lymphocytes	0.999981
1509	ENSG00000107745	MICU1	0.767193	0.0449687	0.442967	0.0959367	0.116676	0.00103671	0.0105138	83	107	107	B2	Cells. EBV-transformed lymphocytes (GTEx)	PrediXcan	0.996696	cells_ebv-transformed_lymphocytes	0.999981
1510	ENSG00000132740	IGHMBP2	0.766922	0.0390251	0.443128	0.137741	0.412248	7.03246e-13	5.27434e-11	45	62	62	B2	Cells. EBV-transformed lymphocytes (GTEx)	PrediXcan	0.996696	cells_ebv-transformed_lymphocytes	0.999981
1511	ENSG00000167995	BEST1	-0.766268	-0.035605	0.443517	0.33286	0.0520893	0.0378461	0.237763	80	101	101	B2	Cells. EBV-transformed lymphocytes (GTEx)	PrediXcan	0.996696	cells_ebv-transformed_lymphocytes	0.999981
1512	ENSG00000154079	SDHAF4	0.766112	0.0576797	0.44361	0.105738	0.0315926	0.110075	0.536117	42	51	51	B2	Cells. EBV-transformed lymphocytes (GTEx)	PrediXcan	0.996696	cells_ebv-transformed_lymphocytes	0.999981
1513	ENSG00000171806	METTL18	0.765474	0.0241922	0.443989	0.377765	0.618457	1.74877e-23	7.531e-21	163	183	183	B2	Cells. EBV-transformed lymphocytes (GTEx)	PrediXcan	0.996696	cells_ebv-transformed_lymphocytes	0.999981
1514	ENSG00000165406	MARCH8	0.765143	0.0198173	0.444186	0.277663	0.361269	1.69216e-10	7.98246e-09	68	90	90	B2	Cells. EBV-transformed lymphocytes (GTEx)	PrediXcan	0.996696	cells_ebv-transformed_lymphocytes	0.999981
1515	ENSG00000105877	DNAH11	-0.764752	-0.0681958	0.444419	0.0395369	0.191455	2.56894e-05	0.000398629	13	16	16	B2	Cells. EBV-transformed lymphocytes (GTEx)	PrediXcan	0.996696	cells_ebv-transformed_lymphocytes	0.999981
1516	ENSG00000081307	UBA5	-0.764144	-0.119524	0.444781	0.0162115	0.0273039	0.134921	0.616638	34	43	43	B2	Cells. EBV-transformed lymphocytes (GTEx)	PrediXcan	0.996696	cells_ebv-transformed_lymphocytes	0.999981
1517	ENSG00000102804	TSC22D1	-0.76402	-0.0479429	0.444855	0.10048	0.0398464	0.0722175	0.393994	43	49	49	B2	Cells. EBV-transformed lymphocytes (GTEx)	PrediXcan	0.996696	cells_ebv-transformed_lymphocytes	0.999981
1518	ENSG00000254685	FPGT	0.764005	0.0550521	0.444864	0.0498978	0.158921	9.61314e-05	0.0012757	35	43	43	B2	Cells. EBV-transformed lymphocytes (GTEx)	PrediXcan	0.996696	cells_ebv-transformed_lymphocytes	0.999981
1519	ENSG00000176658	MYO1D	0.763417	0.202605	0.445215	0.00555868	0.0345219	0.0965823	0.488769	3	3	3	B2	Cells. EBV-transformed lymphocytes (GTEx)	PrediXcan	0.996696	cells_ebv-transformed_lymphocytes	0.999981
1520	ENSG00000066654	THUMPD1	-0.762841	-0.0869315	0.445558	0.0293649	0.0133698	0.297861	0.971523	73	81	81	B2	Cells. EBV-transformed lymphocytes (GTEx)	PrediXcan	0.996696	cells_ebv-transformed_lymphocytes	0.999981
1521	ENSG00000189339	SLC35E2B	0.762361	0.456667	0.445845	0.0012182	0.57364	4.04904e-19	8.58011e-17	6	13	13	B2	Cells. EBV-transformed lymphocytes (GTEx)	PrediXcan	0.996696	cells_ebv-transformed_lymphocytes	0.999981
1522	ENSG00000176390	CRLF3	0.762282	0.49295	0.445892	0.000601565	0.0851796	0.0066722	0.0540831	5	7	7	B2	Cells. EBV-transformed lymphocytes (GTEx)	PrediXcan	0.996696	cells_ebv-transformed_lymphocytes	0.999981
1523	ENSG00000168646	AXIN2	-0.762092	-0.0337222	0.446005	0.196407	0.375261	1.80971e-10	8.50693e-09	21	21	21	B2	Cells. EBV-transformed lymphocytes (GTEx)	PrediXcan	0.996696	cells_ebv-transformed_lymphocytes	0.999981
1524	ENSG00000145349	CAMK2D	0.761933	1.04188	0.4461	0.000216994	0.0304401	0.0943692	0.481486	2	4	4	B2	Cells. EBV-transformed lymphocytes (GTEx)	PrediXcan	0.996696	cells_ebv-transformed_lymphocytes	0.999981
1525	ENSG00000138071	ACTR2	-0.761395	-0.112788	0.446421	0.0186839	0.0564281	0.0256185	0.171207	25	29	29	B2	Cells. EBV-transformed lymphocytes (GTEx)	PrediXcan	0.996696	cells_ebv-transformed_lymphocytes	0.999981
1526	ENSG00000181350	LRRC75A	0.761096	0.27723	0.4466	0.00297841	0.0693309	0.0141457	0.104104	1	2	2	B2	Cells. EBV-transformed lymphocytes (GTEx)	PrediXcan	0.996696	cells_ebv-transformed_lymphocytes	0.999981
1527	ENSG00000141564	RPTOR	-0.760426	-5.98459	0.447	7.05152e-06	0.0121496	0.32337	1	1	3	3	B2	Cells. EBV-transformed lymphocytes (GTEx)	PrediXcan	0.996696	cells_ebv-transformed_lymphocytes	0.999981
1528	ENSG00000123689	G0S2	0.759797	0.0412811	0.447376	0.108754	0.0108905	0.351954	1	45	49	49	B2	Cells. EBV-transformed lymphocytes (GTEx)	PrediXcan	0.996696	cells_ebv-transformed_lymphocytes	0.999981
1529	ENSG00000177679	SRRM3	0.759003	0.153058	0.447851	0.00793963	0.0166666	0.222164	0.840221	7	14	14	B2	Cells. EBV-transformed lymphocytes (GTEx)	PrediXcan	0.996696	cells_ebv-transformed_lymphocytes	0.999981
1530	ENSG00000124164	VAPB	0.758195	0.0383066	0.448334	0.160118	0.429917	1.96016e-12	1.39192e-10	28	37	37	B2	Cells. EBV-transformed lymphocytes (GTEx)	PrediXcan	0.996696	cells_ebv-transformed_lymphocytes	0.999981
1531	ENSG00000101412	E2F1	-0.757843	-0.262912	0.448545	0.00302169	0.0305259	0.0958838	0.487016	4	7	7	B2	Cells. EBV-transformed lymphocytes (GTEx)	PrediXcan	0.996696	cells_ebv-transformed_lymphocytes	0.999981
1532	ENSG00000100330	MTMR3	-0.757385	-0.076839	0.448819	0.0338933	0.017199	0.211156	0.816672	15	18	18	B2	Cells. EBV-transformed lymphocytes (GTEx)	PrediXcan	0.996696	cells_ebv-transformed_lymphocytes	0.999981
1533	ENSG00000155393	HEATR3	0.756029	0.0518214	0.449632	0.0735705	0.266927	1.44203e-07	3.7896e-06	44	63	63	B2	Cells. EBV-transformed lymphocytes (GTEx)	PrediXcan	0.996696	cells_ebv-transformed_lymphocytes	0.999981
1534	ENSG00000067141	NEO1	-0.755812	-0.0399878	0.449762	0.089114	0.255065	7.44042e-07	1.66103e-05	17	18	18	B2	Cells. EBV-transformed lymphocytes (GTEx)	PrediXcan	0.996696	cells_ebv-transformed_lymphocytes	0.999981
1535	ENSG00000188732	FAM221A	-0.755576	-0.0935894	0.449903	0.021832	0.0244386	0.136488	0.621672	32	36	36	B2	Cells. EBV-transformed lymphocytes (GTEx)	PrediXcan	0.996696	cells_ebv-transformed_lymphocytes	0.999981
1536	ENSG00000125730	C3	-0.75529	-0.28419	0.450075	0.00222251	0.0391892	0.070074	0.384342	2	3	3	B2	Cells. EBV-transformed lymphocytes (GTEx)	PrediXcan	0.996696	cells_ebv-transformed_lymphocytes	0.999981
1537	ENSG00000264112	AC015813.1	-0.753976	-0.046256	0.450864	0.114121	0.0532734	0.0335765	0.21396	38	44	44	B2	Cells. EBV-transformed lymphocytes (GTEx)	PrediXcan	0.996696	cells_ebv-transformed_lymphocytes	0.999981
1538	ENSG00000154743	TSEN2	-0.753805	-0.0315251	0.450966	0.149197	0.128346	0.000665345	0.00713442	48	60	60	B2	Cells. EBV-transformed lymphocytes (GTEx)	PrediXcan	0.996696	cells_ebv-transformed_lymphocytes	0.999981
1539	ENSG00000113161	HMGCR	-0.753508	-0.0622079	0.451145	0.0648427	0.0166321	0.245769	0.885988	62	73	73	B2	Cells. EBV-transformed lymphocytes (GTEx)	PrediXcan	0.996696	cells_ebv-transformed_lymphocytes	0.999981
1540	ENSG00000169359	SLC33A1	0.753041	0.0829029	0.451426	0.0296115	0.0130255	0.290305	0.961189	29	35	35	B2	Cells. EBV-transformed lymphocytes (GTEx)	PrediXcan	0.996696	cells_ebv-transformed_lymphocytes	0.999981
1541	ENSG00000165948	IFI27L1	-0.753038	-0.0385089	0.451427	0.155399	0.439652	3.33452e-13	2.66562e-11	20	24	24	B2	Cells. EBV-transformed lymphocytes (GTEx)	PrediXcan	0.996696	cells_ebv-transformed_lymphocytes	0.999981
1542	ENSG00000173821	RNF213	-0.753028	-0.09676	0.451433	0.0305462	0.0966138	0.00398286	0.0346392	20	29	29	B2	Cells. EBV-transformed lymphocytes (GTEx)	PrediXcan	0.996696	cells_ebv-transformed_lymphocytes	0.999981
1543	ENSG00000081277	PKP1	-0.752979	-0.0444908	0.451463	0.0307592	0.0236018	0.169645	0.72143	23	27	27	B2	Cells. EBV-transformed lymphocytes (GTEx)	PrediXcan	0.996696	cells_ebv-transformed_lymphocytes	0.999981
1544	ENSG00000130956	HABP4	-0.752629	-0.0630907	0.451673	0.0555192	0.0561072	0.0239745	0.162302	24	34	34	B2	Cells. EBV-transformed lymphocytes (GTEx)	PrediXcan	0.996696	cells_ebv-transformed_lymphocytes	0.999981
1545	ENSG00000127415	IDUA	0.752525	0.0821015	0.451735	0.0314685	0.104078	0.00234244	0.021522	9	14	14	B2	Cells. EBV-transformed lymphocytes (GTEx)	PrediXcan	0.996696	cells_ebv-transformed_lymphocytes	0.999981
1546	ENSG00000269386	RAB11B-AS1	-0.751822	-0.0747169	0.452158	0.0454748	0.180435	1.20253e-05	0.000201934	14	20	20	B2	Cells. EBV-transformed lymphocytes (GTEx)	PrediXcan	0.996696	cells_ebv-transformed_lymphocytes	0.999981
1547	ENSG00000273014	AC018645.2	0.751384	0.0359245	0.452421	0.0993818	0.180846	1.13265e-05	0.000192133	80	96	96	B2	Cells. EBV-transformed lymphocytes (GTEx)	PrediXcan	0.996696	cells_ebv-transformed_lymphocytes	0.999981
1548	ENSG00000171055	FEZ2	0.750573	0.0988911	0.45291	0.0293905	0.0146952	0.280409	0.946273	40	48	48	B2	Cells. EBV-transformed lymphocytes (GTEx)	PrediXcan	0.996696	cells_ebv-transformed_lymphocytes	0.999981
1549	ENSG00000188707	ZBED6CL	-0.750548	-0.0387859	0.452925	0.0871428	0.144453	0.000214213	0.00262602	18	22	22	B2	Cells. EBV-transformed lymphocytes (GTEx)	PrediXcan	0.996696	cells_ebv-transformed_lymphocytes	0.999981
1550	ENSG00000162738	VANGL2	0.750447	0.0527016	0.452986	0.0510674	0.0154602	0.274577	0.936479	32	35	35	B2	Cells. EBV-transformed lymphocytes (GTEx)	PrediXcan	0.996696	cells_ebv-transformed_lymphocytes	0.999981
1551	ENSG00000049245	VAMP3	0.750365	0.104502	0.453035	0.0190849	0.0197897	0.20818	0.811446	26	29	29	B2	Cells. EBV-transformed lymphocytes (GTEx)	PrediXcan	0.996696	cells_ebv-transformed_lymphocytes	0.999981
1552	ENSG00000140905	GCSH	-0.749131	-0.0323424	0.453778	0.156862	0.294467	1.9013e-08	6.11622e-07	107	148	148	B2	Cells. EBV-transformed lymphocytes (GTEx)	PrediXcan	0.996696	cells_ebv-transformed_lymphocytes	0.999981
1553	ENSG00000167074	TEF	-0.748331	-0.0713651	0.454261	0.0249704	0.236257	2.02733e-06	4.10073e-05	36	58	58	B2	Cells. EBV-transformed lymphocytes (GTEx)	PrediXcan	0.996696	cells_ebv-transformed_lymphocytes	0.999981
1554	ENSG00000110442	COMMD9	0.747681	0.174532	0.454652	0.00672913	0.0168158	0.23094	0.859027	14	14	14	B2	Cells. EBV-transformed lymphocytes (GTEx)	PrediXcan	0.996696	cells_ebv-transformed_lymphocytes	0.999981
1555	ENSG00000135318	NT5E	0.746908	0.0567996	0.455119	0.0285671	0.119753	0.000956677	0.00980924	64	82	82	B2	Cells. EBV-transformed lymphocytes (GTEx)	PrediXcan	0.996696	cells_ebv-transformed_lymphocytes	0.999981
1556	ENSG00000110057	UNC93B1	0.746742	0.0503507	0.455219	0.123594	0.0588466	0.0238462	0.161597	49	64	64	B2	Cells. EBV-transformed lymphocytes (GTEx)	PrediXcan	0.996696	cells_ebv-transformed_lymphocytes	0.999981
1557	ENSG00000133106	EPSTI1	-0.746676	-0.046002	0.455259	0.0920922	0.229819	2.80385e-06	5.49654e-05	29	39	39	B2	Cells. EBV-transformed lymphocytes (GTEx)	PrediXcan	0.996696	cells_ebv-transformed_lymphocytes	0.999981
1558	ENSG00000257218	GATC	0.74643	0.0728616	0.455408	0.0387536	0.162071	8.85158e-05	0.00118643	27	29	29	B2	Cells. EBV-transformed lymphocytes (GTEx)	PrediXcan	0.996696	cells_ebv-transformed_lymphocytes	0.999981
1559	ENSG00000260766	AL513302.2	-0.746047	-0.0739238	0.455639	0.029211	0.208541	1.20504e-05	0.000202102	24	26	26	B2	Cells. EBV-transformed lymphocytes (GTEx)	PrediXcan	0.996696	cells_ebv-transformed_lymphocytes	0.999981
1560	ENSG00000196511	TPK1	0.745396	0.0352122	0.456032	0.0984562	0.260611	3.51412e-07	8.4359e-06	70	85	85	B2	Cells. EBV-transformed lymphocytes (GTEx)	PrediXcan	0.996696	cells_ebv-transformed_lymphocytes	0.999981
1561	ENSG00000049167	ERCC8	0.745302	0.0432042	0.456089	0.114167	0.227162	1.53881e-06	3.22498e-05	37	55	55	B2	Cells. EBV-transformed lymphocytes (GTEx)	PrediXcan	0.996696	cells_ebv-transformed_lymphocytes	0.999981
1562	ENSG00000247627	MTND4P12	-0.745239	-0.858716	0.456127	0.000583541	0.0131303	0.297423	0.970936	4	5	5	B2	Cells. EBV-transformed lymphocytes (GTEx)	PrediXcan	0.996696	cells_ebv-transformed_lymphocytes	0.999981
1563	ENSG00000100321	SYNGR1	0.745199	0.10181	0.456151	0.0186748	0.286571	5.57927e-08	1.6192e-06	11	15	15	B2	Cells. EBV-transformed lymphocytes (GTEx)	PrediXcan	0.996696	cells_ebv-transformed_lymphocytes	0.999981
1564	ENSG00000008256	CYTH3	0.745193	0.198223	0.456155	0.00977859	0.0705822	0.013451	0.0995402	12	18	18	B2	Cells. EBV-transformed lymphocytes (GTEx)	PrediXcan	0.996696	cells_ebv-transformed_lymphocytes	0.999981
1565	ENSG00000198722	UNC13B	-0.745186	-0.185422	0.456159	0.00479496	0.0784415	0.00863629	0.0680605	4	6	6	B2	Cells. EBV-transformed lymphocytes (GTEx)	PrediXcan	0.996696	cells_ebv-transformed_lymphocytes	0.999981
1566	ENSG00000256223	ZNF10	0.744855	1.14649	0.45636	0.000123671	0.0222752	0.16369	0.70649	7	9	9	B2	Cells. EBV-transformed lymphocytes (GTEx)	PrediXcan	0.996696	cells_ebv-transformed_lymphocytes	0.999981
1567	ENSG00000182109	AL365277.1	0.744194	0.0596081	0.456759	0.105998	0.0233776	0.164566	0.708424	29	35	35	B2	Cells. EBV-transformed lymphocytes (GTEx)	PrediXcan	0.996696	cells_ebv-transformed_lymphocytes	0.999981
1568	ENSG00000145390	USP53	0.743978	0.11069	0.45689	0.0114783	0.0231254	0.165971	0.712217	20	23	23	B2	Cells. EBV-transformed lymphocytes (GTEx)	PrediXcan	0.996696	cells_ebv-transformed_lymphocytes	0.999981
1569	ENSG00000132967	HMGB1P5	0.743509	0.0912029	0.457174	0.0201939	0.0459348	0.0498456	0.295043	10	13	13	B2	Cells. EBV-transformed lymphocytes (GTEx)	PrediXcan	0.996696	cells_ebv-transformed_lymphocytes	0.999981
1570	ENSG00000197119	SLC25A29	0.743117	0.243396	0.457411	0.00544136	0.096847	0.00245371	0.0223903	19	27	27	B2	Cells. EBV-transformed lymphocytes (GTEx)	PrediXcan	0.996696	cells_ebv-transformed_lymphocytes	0.999981
1571	ENSG00000267080	ASB16-AS1	-0.74296	-0.0422103	0.457506	0.112301	0.350548	1.51017e-10	7.39569e-09	27	34	34	B2	Cells. EBV-transformed lymphocytes (GTEx)	PrediXcan	0.996696	cells_ebv-transformed_lymphocytes	0.999981
1572	ENSG00000106133	NSUN5P2	-0.742751	-0.0306729	0.457632	0.285019	0.297366	8.79487e-11	4.56854e-09	45	55	55	B2	Cells. EBV-transformed lymphocytes (GTEx)	PrediXcan	0.996696	cells_ebv-transformed_lymphocytes	0.999981
1573	ENSG00000139197	PEX5	-0.742745	-0.0471867	0.457636	0.0644406	0.0297283	0.0987582	0.496394	49	56	56	B2	Cells. EBV-transformed lymphocytes (GTEx)	PrediXcan	0.996696	cells_ebv-transformed_lymphocytes	0.999981
1574	ENSG00000163281	GNPDA2	0.742606	0.0938248	0.45772	0.0308515	0.0109316	0.350797	1	59	68	68	B2	Cells. EBV-transformed lymphocytes (GTEx)	PrediXcan	0.996696	cells_ebv-transformed_lymphocytes	0.999981
1575	ENSG00000172315	TP53RK	-0.742282	-0.0482026	0.457916	0.0941256	0.0317126	0.0974964	0.49209	53	57	57	B2	Cells. EBV-transformed lymphocytes (GTEx)	PrediXcan	0.996696	cells_ebv-transformed_lymphocytes	0.999981
1576	ENSG00000120910	PPP3CC	0.742226	0.0797252	0.457951	0.0323019	0.0814367	0.00871309	0.0685848	15	16	16	B2	Cells. EBV-transformed lymphocytes (GTEx)	PrediXcan	0.996696	cells_ebv-transformed_lymphocytes	0.999981
1577	ENSG00000138279	ANXA7	0.741908	0.0312077	0.458143	0.0594364	0.0437882	0.0530679	0.309505	25	30	30	B2	Cells. EBV-transformed lymphocytes (GTEx)	PrediXcan	0.996696	cells_ebv-transformed_lymphocytes	0.999981
1578	ENSG00000089006	SNX5	-0.741806	-0.0148487	0.458205	0.145752	0.0192825	0.208644	0.811998	34	47	47	B2	Cells. EBV-transformed lymphocytes (GTEx)	PrediXcan	0.996696	cells_ebv-transformed_lymphocytes	0.999981
1579	ENSG00000257176	AC009318.1	-0.741143	-0.0413553	0.458606	0.119202	0.542245	1.13724e-17	1.94643e-15	17	23	23	B2	Cells. EBV-transformed lymphocytes (GTEx)	PrediXcan	0.996696	cells_ebv-transformed_lymphocytes	0.999981
1580	ENSG00000135407	AVIL	-0.740547	-0.0534517	0.458968	0.0866703	0.0524694	0.0342886	0.217977	51	56	56	B2	Cells. EBV-transformed lymphocytes (GTEx)	PrediXcan	0.996696	cells_ebv-transformed_lymphocytes	0.999981
1581	ENSG00000090674	MCOLN1	-0.740522	-0.187576	0.458983	0.00606059	0.0167414	0.243076	0.87975	5	5	5	B2	Cells. EBV-transformed lymphocytes (GTEx)	PrediXcan	0.996696	cells_ebv-transformed_lymphocytes	0.999981
1582	ENSG00000100478	AP4S1	-0.740297	-0.0337969	0.45912	0.161777	0.0130764	0.310057	0.986479	81	94	94	B2	Cells. EBV-transformed lymphocytes (GTEx)	PrediXcan	0.996696	cells_ebv-transformed_lymphocytes	0.999981
1583	ENSG00000143387	CTSK	-0.740139	-0.0464821	0.459216	0.164829	0.0331307	0.0963969	0.488695	46	57	57	B2	Cells. EBV-transformed lymphocytes (GTEx)	PrediXcan	0.996696	cells_ebv-transformed_lymphocytes	0.999981
1584	ENSG00000141098	GFOD2	-0.73979	-0.0916176	0.459427	0.0202896	0.0101559	0.36254	1	14	20	20	B2	Cells. EBV-transformed lymphocytes (GTEx)	PrediXcan	0.996696	cells_ebv-transformed_lymphocytes	0.999981
1585	ENSG00000198369	SPRED2	0.739199	0.195519	0.459786	0.00541087	0.0165966	0.246444	0.886799	8	11	11	B2	Cells. EBV-transformed lymphocytes (GTEx)	PrediXcan	0.996696	cells_ebv-transformed_lymphocytes	0.999981
1586	ENSG00000070785	EIF2B3	0.738042	0.0336962	0.460489	0.123849	0.155942	0.00013072	0.00168446	62	69	69	B2	Cells. EBV-transformed lymphocytes (GTEx)	PrediXcan	0.996696	cells_ebv-transformed_lymphocytes	0.999981
1587	ENSG00000153558	FBXL2	0.737965	0.0464936	0.460536	0.0800908	0.273742	1.14957e-07	3.08788e-06	48	55	55	B2	Cells. EBV-transformed lymphocytes (GTEx)	PrediXcan	0.996696	cells_ebv-transformed_lymphocytes	0.999981
1588	ENSG00000103326	CAPN15	-0.737684	-0.0317255	0.460707	0.146949	0.0378069	0.0743965	0.401777	46	72	72	B2	Cells. EBV-transformed lymphocytes (GTEx)	PrediXcan	0.996696	cells_ebv-transformed_lymphocytes	0.999981
1589	ENSG00000139239	AC078814.1	0.737546	0.049592	0.460791	0.0599141	0.0134081	0.2942	0.967144	40	47	47	B2	Cells. EBV-transformed lymphocytes (GTEx)	PrediXcan	0.996696	cells_ebv-transformed_lymphocytes	0.999981
1590	ENSG00000165995	CACNB2	-0.736968	-0.0938323	0.461142	0.0169689	0.0425966	0.0611622	0.346078	14	18	18	B2	Cells. EBV-transformed lymphocytes (GTEx)	PrediXcan	0.996696	cells_ebv-transformed_lymphocytes	0.999981
1591	ENSG00000185324	CDK10	0.736289	0.0511993	0.461555	0.0801616	0.189313	2.49017e-05	0.000387457	14	27	27	B2	Cells. EBV-transformed lymphocytes (GTEx)	PrediXcan	0.996696	cells_ebv-transformed_lymphocytes	0.999981
1592	ENSG00000111341	MGP	-0.735853	-0.114429	0.46182	0.0125347	0.0122458	0.294422	0.967634	13	20	20	B2	Cells. EBV-transformed lymphocytes (GTEx)	PrediXcan	0.996696	cells_ebv-transformed_lymphocytes	0.999981
1593	ENSG00000170631	ZNF16	-0.73583	-0.0490093	0.461834	0.0512928	0.121085	0.00108199	0.0109345	11	13	13	B2	Cells. EBV-transformed lymphocytes (GTEx)	PrediXcan	0.996696	cells_ebv-transformed_lymphocytes	0.999981
1594	ENSG00000164530	PI16	-0.735229	-0.128525	0.4622	0.00809461	0.0290573	0.119791	0.570128	1	1	1	B2	Cells. EBV-transformed lymphocytes (GTEx)	PrediXcan	0.996696	cells_ebv-transformed_lymphocytes	0.999981
1595	ENSG00000169598	DFFB	0.735136	0.0648553	0.462257	0.0295198	0.0148482	0.26864	0.92731	34	42	42	B2	Cells. EBV-transformed lymphocytes (GTEx)	PrediXcan	0.996696	cells_ebv-transformed_lymphocytes	0.999981
1596	ENSG00000139921	TMX1	0.734592	0.0309548	0.462588	0.174068	0.437069	9.20193e-13	6.71288e-11	27	33	33	B2	Cells. EBV-transformed lymphocytes (GTEx)	PrediXcan	0.996696	cells_ebv-transformed_lymphocytes	0.999981
1597	ENSG00000010278	CD9	-0.733724	-0.0581465	0.463117	0.0527204	0.17042	8.5538e-05	0.00115114	19	25	25	B2	Cells. EBV-transformed lymphocytes (GTEx)	PrediXcan	0.996696	cells_ebv-transformed_lymphocytes	0.999981
1598	ENSG00000163644	PPM1K	0.732899	0.896389	0.46362	0.000487688	0.0244382	0.157604	0.690842	2	3	3	B2	Cells. EBV-transformed lymphocytes (GTEx)	PrediXcan	0.996696	cells_ebv-transformed_lymphocytes	0.999981
1599	ENSG00000181754	AMIGO1	0.730722	0.0324862	0.464949	0.155971	0.176832	2.46252e-05	0.000383601	59	70	70	B2	Cells. EBV-transformed lymphocytes (GTEx)	PrediXcan	0.996696	cells_ebv-transformed_lymphocytes	0.999981
1600	ENSG00000139835	GRTP1	-0.729862	-0.0779059	0.465475	0.0378969	0.0633957	0.0183512	0.130313	14	14	14	B2	Cells. EBV-transformed lymphocytes (GTEx)	PrediXcan	0.996696	cells_ebv-transformed_lymphocytes	0.999981
1601	ENSG00000099308	MAST3	-0.72843	-0.0979847	0.46635	0.0172729	0.1675	8.77586e-05	0.00117865	8	13	13	B2	Cells. EBV-transformed lymphocytes (GTEx)	PrediXcan	0.996696	cells_ebv-transformed_lymphocytes	0.999981
1602	ENSG00000130856	ZNF236	-0.728122	-0.0333367	0.466539	0.0792839	0.0188296	0.208621	0.811998	57	78	78	B2	Cells. EBV-transformed lymphocytes (GTEx)	PrediXcan	0.996696	cells_ebv-transformed_lymphocytes	0.999981
1603	ENSG00000099204	ABLIM1	0.727325	0.0637407	0.467027	0.0503926	0.0209452	0.182321	0.753031	49	62	62	B2	Cells. EBV-transformed lymphocytes (GTEx)	PrediXcan	0.996696	cells_ebv-transformed_lymphocytes	0.999981
1604	ENSG00000119938	PPP1R3C	0.727091	0.0902606	0.46717	0.0265165	0.0125092	0.297524	0.970936	23	23	23	B2	Cells. EBV-transformed lymphocytes (GTEx)	PrediXcan	0.996696	cells_ebv-transformed_lymphocytes	0.999981
1605	ENSG00000110074	FOXRED1	-0.726365	-0.0319853	0.467615	0.18898	0.669139	1.09118e-27	1.21394e-24	30	39	39	B2	Cells. EBV-transformed lymphocytes (GTEx)	PrediXcan	0.996696	cells_ebv-transformed_lymphocytes	0.999981
1606	ENSG00000166037	CEP57	0.725962	0.0754979	0.467862	0.0379331	0.149772	0.000177411	0.00221349	13	17	17	B2	Cells. EBV-transformed lymphocytes (GTEx)	PrediXcan	0.996696	cells_ebv-transformed_lymphocytes	0.999981
1607	ENSG00000134575	ACP2	0.725804	0.0975819	0.467959	0.0162999	0.0234879	0.164421	0.708069	24	33	33	B2	Cells. EBV-transformed lymphocytes (GTEx)	PrediXcan	0.996696	cells_ebv-transformed_lymphocytes	0.999981
1608	ENSG00000076641	PAG1	-0.725635	-0.364288	0.468063	0.00327373	0.0102644	0.358164	1	5	5	5	B2	Cells. EBV-transformed lymphocytes (GTEx)	PrediXcan	0.996696	cells_ebv-transformed_lymphocytes	0.999981
1609	ENSG00000006638	TBXA2R	-0.725316	-0.100922	0.468258	0.0410736	0.148735	0.000173559	0.00216949	33	44	44	B2	Cells. EBV-transformed lymphocytes (GTEx)	PrediXcan	0.996696	cells_ebv-transformed_lymphocytes	0.999981
1610	ENSG00000139832	RAB20	0.724922	0.311087	0.4685	0.00127769	0.128853	0.00037309	0.00430861	1	2	2	B2	Cells. EBV-transformed lymphocytes (GTEx)	PrediXcan	0.996696	cells_ebv-transformed_lymphocytes	0.999981
1611	ENSG00000105926	MPP6	0.724879	0.0496424	0.468526	0.0635732	0.0239149	0.133177	0.611419	48	58	58	B2	Cells. EBV-transformed lymphocytes (GTEx)	PrediXcan	0.996696	cells_ebv-transformed_lymphocytes	0.999981
1612	ENSG00000066322	ELOVL1	-0.724454	-0.0722234	0.468787	0.054777	0.0118225	0.318752	0.995253	40	48	48	B2	Cells. EBV-transformed lymphocytes (GTEx)	PrediXcan	0.996696	cells_ebv-transformed_lymphocytes	0.999981
1613	ENSG00000153574	RPIA	0.724213	0.255955	0.468935	0.00272796	0.0318695	0.110121	0.536147	22	27	27	B2	Cells. EBV-transformed lymphocytes (GTEx)	PrediXcan	0.996696	cells_ebv-transformed_lymphocytes	0.999981
1614	ENSG00000130414	NDUFA10	-0.724125	-0.0355858	0.468989	0.195876	0.450425	8.1158e-15	8.14631e-13	62	68	68	B2	Cells. EBV-transformed lymphocytes (GTEx)	PrediXcan	0.996696	cells_ebv-transformed_lymphocytes	0.999981
1615	ENSG00000171992	SYNPO	-0.723464	-0.0830931	0.469395	0.0342934	0.0167271	0.221461	0.839078	17	19	19	B2	Cells. EBV-transformed lymphocytes (GTEx)	PrediXcan	0.996696	cells_ebv-transformed_lymphocytes	0.999981
1616	ENSG00000136237	RAPGEF5	-0.72267	-0.041074	0.469883	0.0783215	0.0253002	0.155643	0.685075	102	121	121	B2	Cells. EBV-transformed lymphocytes (GTEx)	PrediXcan	0.996696	cells_ebv-transformed_lymphocytes	0.999981
1617	ENSG00000158773	USF1	0.722082	0.0751162	0.470244	0.0219455	0.0158552	0.243659	0.88027	23	27	27	B2	Cells. EBV-transformed lymphocytes (GTEx)	PrediXcan	0.996696	cells_ebv-transformed_lymphocytes	0.999981
1618	ENSG00000197355	UAP1L1	0.721503	0.295842	0.4706	0.00246228	0.010186	0.341166	1	1	1	1	B2	Cells. EBV-transformed lymphocytes (GTEx)	PrediXcan	0.996696	cells_ebv-transformed_lymphocytes	0.999981
1619	ENSG00000163710	PCOLCE2	-0.720967	-0.041138	0.47093	0.0538183	0.0107034	0.303429	0.980452	26	31	31	B2	Cells. EBV-transformed lymphocytes (GTEx)	PrediXcan	0.996696	cells_ebv-transformed_lymphocytes	0.999981
1620	ENSG00000135823	STX6	-0.720884	-0.0963923	0.470981	0.0254301	0.0142495	0.231707	0.85968	22	29	29	B2	Cells. EBV-transformed lymphocytes (GTEx)	PrediXcan	0.996696	cells_ebv-transformed_lymphocytes	0.999981
1621	ENSG00000003509	NDUFAF7	-0.720434	-0.0292918	0.471258	0.0641305	0.104639	0.0019492	0.0182537	28	34	34	B2	Cells. EBV-transformed lymphocytes (GTEx)	PrediXcan	0.996696	cells_ebv-transformed_lymphocytes	0.999981
1622	ENSG00000205578	POM121B	0.71919	0.075444	0.472024	0.156251	0.0916942	0.00408203	0.0353864	46	57	57	B2	Cells. EBV-transformed lymphocytes (GTEx)	PrediXcan	0.996696	cells_ebv-transformed_lymphocytes	0.999981
1623	ENSG00000114098	ARMC8	-0.71886	-0.0869563	0.472227	0.0337958	0.124106	0.00100684	0.0102527	10	11	11	B2	Cells. EBV-transformed lymphocytes (GTEx)	PrediXcan	0.996696	cells_ebv-transformed_lymphocytes	0.999981
1624	ENSG00000196284	SUPT3H	-0.71876	-0.0482982	0.472289	0.0641005	0.249599	2.76682e-07	6.80241e-06	35	43	43	B2	Cells. EBV-transformed lymphocytes (GTEx)	PrediXcan	0.996696	cells_ebv-transformed_lymphocytes	0.999981
1625	ENSG00000196418	ZNF124	-0.718112	-0.0295774	0.472689	0.241447	0.173382	6.19051e-05	0.000863566	80	90	90	B2	Cells. EBV-transformed lymphocytes (GTEx)	PrediXcan	0.996696	cells_ebv-transformed_lymphocytes	0.999981
1626	ENSG00000127249	ATP13A4	0.718091	0.0248869	0.472701	0.226656	0.458979	1.42453e-16	1.96057e-14	23	25	25	B2	Cells. EBV-transformed lymphocytes (GTEx)	PrediXcan	0.996696	cells_ebv-transformed_lymphocytes	0.999981
1627	ENSG00000234327	AC012146.1	-0.717389	-0.0632972	0.473134	0.0481549	0.183335	4.54789e-05	0.000659222	36	48	48	B2	Cells. EBV-transformed lymphocytes (GTEx)	PrediXcan	0.996696	cells_ebv-transformed_lymphocytes	0.999981
1628	ENSG00000101004	NINL	0.717204	0.244325	0.473248	0.00230444	0.0215249	0.18242	0.753031	19	24	24	B2	Cells. EBV-transformed lymphocytes (GTEx)	PrediXcan	0.996696	cells_ebv-transformed_lymphocytes	0.999981
1629	ENSG00000109084	TMEM97	-0.716118	-0.108518	0.473919	0.0148824	0.0567541	0.0232669	0.158395	10	10	10	B2	Cells. EBV-transformed lymphocytes (GTEx)	PrediXcan	0.996696	cells_ebv-transformed_lymphocytes	0.999981
1630	ENSG00000120438	TCP1	0.715636	0.206206	0.474216	0.00555121	0.0188582	0.203243	0.799204	2	5	5	B2	Cells. EBV-transformed lymphocytes (GTEx)	PrediXcan	0.996696	cells_ebv-transformed_lymphocytes	0.999981
1631	ENSG00000118961	LDAH	0.715374	0.0456317	0.474378	0.0655016	0.309103	1.36661e-10	6.80757e-09	6	7	7	B2	Cells. EBV-transformed lymphocytes (GTEx)	PrediXcan	0.996696	cells_ebv-transformed_lymphocytes	0.999981
1632	ENSG00000127399	LRRC61	0.715348	0.0375431	0.474394	0.081417	0.308491	1.25332e-08	4.20397e-07	48	63	63	B2	Cells. EBV-transformed lymphocytes (GTEx)	PrediXcan	0.996696	cells_ebv-transformed_lymphocytes	0.999981
1633	ENSG00000116095	PLEKHA3	-0.715329	-0.012175	0.474406	0.085882	0.0114568	0.313691	0.990017	48	60	60	B2	Cells. EBV-transformed lymphocytes (GTEx)	PrediXcan	0.996696	cells_ebv-transformed_lymphocytes	0.999981
1634	ENSG00000151726	ACSL1	0.71396	0.0678116	0.475252	0.0211764	0.0522232	0.0323443	0.207295	24	30	30	B2	Cells. EBV-transformed lymphocytes (GTEx)	PrediXcan	0.996696	cells_ebv-transformed_lymphocytes	0.999981
1635	ENSG00000221821	C6orf226	0.713343	0.114026	0.475634	0.0108834	0.0566282	0.0221197	0.151824	3	3	3	B2	Cells. EBV-transformed lymphocytes (GTEx)	PrediXcan	0.996696	cells_ebv-transformed_lymphocytes	0.999981
1636	ENSG00000228782	MRPL45P2	-0.713069	-0.0228328	0.475803	0.273452	0.564237	3.37896e-18	6.44415e-16	131	150	150	B2	Cells. EBV-transformed lymphocytes (GTEx)	PrediXcan	0.996696	cells_ebv-transformed_lymphocytes	0.999981
1637	ENSG00000165730	STOX1	-0.712671	-0.0298755	0.476049	0.25607	0.209606	3.5197e-07	8.4359e-06	31	38	38	B2	Cells. EBV-transformed lymphocytes (GTEx)	PrediXcan	0.996696	cells_ebv-transformed_lymphocytes	0.999981
1638	ENSG00000215302	AC127502.1	0.712519	0.0411601	0.476143	0.172953	0.0156128	0.236594	0.867967	64	79	79	B2	Cells. EBV-transformed lymphocytes (GTEx)	PrediXcan	0.996696	cells_ebv-transformed_lymphocytes	0.999981
1639	ENSG00000136250	AOAH	-0.712257	-0.0478754	0.476305	0.0718615	0.0180229	0.228525	0.853067	31	38	38	B2	Cells. EBV-transformed lymphocytes (GTEx)	PrediXcan	0.996696	cells_ebv-transformed_lymphocytes	0.999981
1640	ENSG00000124104	SNX21	0.712181	0.120095	0.476353	0.0159711	0.0505277	0.0335508	0.213899	6	7	7	B2	Cells. EBV-transformed lymphocytes (GTEx)	PrediXcan	0.996696	cells_ebv-transformed_lymphocytes	0.999981
1641	ENSG00000100644	HIF1A	-0.71151	-0.120111	0.476768	0.0146598	0.106833	0.00212807	0.0197153	7	11	11	B2	Cells. EBV-transformed lymphocytes (GTEx)	PrediXcan	0.996696	cells_ebv-transformed_lymphocytes	0.999981
1642	ENSG00000163161	ERCC3	0.711459	0.158738	0.4768	0.00604666	0.023724	0.163054	0.705265	4	5	5	B2	Cells. EBV-transformed lymphocytes (GTEx)	PrediXcan	0.996696	cells_ebv-transformed_lymphocytes	0.999981
1643	ENSG00000073331	ALPK1	-0.71124	-0.0872206	0.476935	0.0235447	0.0233612	0.145405	0.650741	27	32	32	B2	Cells. EBV-transformed lymphocytes (GTEx)	PrediXcan	0.996696	cells_ebv-transformed_lymphocytes	0.999981
1644	ENSG00000108448	TRIM16L	-0.711016	-0.0815459	0.477074	0.0340135	0.170098	6.86552e-05	0.000947679	7	12	12	B2	Cells. EBV-transformed lymphocytes (GTEx)	PrediXcan	0.996696	cells_ebv-transformed_lymphocytes	0.999981
1645	ENSG00000196141	SPATS2L	0.710866	0.0544764	0.477167	0.0523488	0.148857	0.00025272	0.003034	18	22	22	B2	Cells. EBV-transformed lymphocytes (GTEx)	PrediXcan	0.996696	cells_ebv-transformed_lymphocytes	0.999981
1646	ENSG00000075568	TMEM131	0.710831	0.0795872	0.477189	0.0369397	0.0980401	0.00330864	0.0292518	13	17	17	B2	Cells. EBV-transformed lymphocytes (GTEx)	PrediXcan	0.996696	cells_ebv-transformed_lymphocytes	0.999981
1647	ENSG00000112309	B3GAT2	-0.710182	-0.217964	0.477591	0.00662165	0.012057	0.294088	0.967014	7	9	9	B2	Cells. EBV-transformed lymphocytes (GTEx)	PrediXcan	0.996696	cells_ebv-transformed_lymphocytes	0.999981
1648	ENSG00000135297	MTO1	0.709652	0.0564508	0.47792	0.0396004	0.045668	0.0459023	0.277158	23	30	30	B2	Cells. EBV-transformed lymphocytes (GTEx)	PrediXcan	0.996696	cells_ebv-transformed_lymphocytes	0.999981
1649	ENSG00000086544	ITPKC	0.708669	0.0427272	0.47853	0.110875	0.220115	1.18745e-06	2.55685e-05	34	38	38	B2	Cells. EBV-transformed lymphocytes (GTEx)	PrediXcan	0.996696	cells_ebv-transformed_lymphocytes	0.999981
1650	ENSG00000196391	ZNF774	0.707832	0.0496238	0.47905	0.0568056	0.0228753	0.160617	0.699725	50	61	61	B2	Cells. EBV-transformed lymphocytes (GTEx)	PrediXcan	0.996696	cells_ebv-transformed_lymphocytes	0.999981
1651	ENSG00000255182	AC084125.2	0.707598	0.0605802	0.479195	0.0548955	0.093427	0.00498275	0.0420744	19	24	24	B2	Cells. EBV-transformed lymphocytes (GTEx)	PrediXcan	0.996696	cells_ebv-transformed_lymphocytes	0.999981
1652	ENSG00000226479	TMEM185B	0.707582	0.170329	0.479205	0.00710752	0.0232204	0.16683	0.71384	21	24	24	B2	Cells. EBV-transformed lymphocytes (GTEx)	PrediXcan	0.996696	cells_ebv-transformed_lymphocytes	0.999981
1653	ENSG00000104738	MCM4	-0.707306	-0.0629889	0.479376	0.0593152	0.148641	0.00022546	0.00275219	21	31	31	B2	Cells. EBV-transformed lymphocytes (GTEx)	PrediXcan	0.996696	cells_ebv-transformed_lymphocytes	0.999981
1654	ENSG00000184489	PTP4A3	-0.707117	-0.053422	0.479493	0.0698871	0.0393606	0.0738697	0.400878	33	39	39	B2	Cells. EBV-transformed lymphocytes (GTEx)	PrediXcan	0.996696	cells_ebv-transformed_lymphocytes	0.999981
1655	ENSG00000117877	CD3EAP	0.706796	0.0550652	0.479693	0.0752649	0.0686419	0.0113666	0.0863657	17	20	20	B2	Cells. EBV-transformed lymphocytes (GTEx)	PrediXcan	0.996696	cells_ebv-transformed_lymphocytes	0.999981
1656	ENSG00000262877	AC110285.2	0.706783	0.144308	0.479701	0.0122571	0.0320276	0.107922	0.528331	11	25	25	B2	Cells. EBV-transformed lymphocytes (GTEx)	PrediXcan	0.996696	cells_ebv-transformed_lymphocytes	0.999981
1657	ENSG00000100592	DAAM1	-0.706712	-0.0773608	0.479746	0.0254289	0.0168391	0.219381	0.834875	35	41	41	B2	Cells. EBV-transformed lymphocytes (GTEx)	PrediXcan	0.996696	cells_ebv-transformed_lymphocytes	0.999981
1658	ENSG00000142089	IFITM3	-0.70603	-0.0538709	0.48017	0.0738203	0.201282	1.15257e-05	0.000195017	41	53	53	B2	Cells. EBV-transformed lymphocytes (GTEx)	PrediXcan	0.996696	cells_ebv-transformed_lymphocytes	0.999981
1659	ENSG00000131797	CLUHP3	0.706006	0.0613555	0.480185	0.0545634	0.170056	4.25719e-05	0.000621811	57	134	134	B2	Cells. EBV-transformed lymphocytes (GTEx)	PrediXcan	0.996696	cells_ebv-transformed_lymphocytes	0.999981
1660	ENSG00000014641	MDH1	0.705991	0.0449217	0.480194	0.141327	0.0130753	0.307036	0.982889	91	100	100	B2	Cells. EBV-transformed lymphocytes (GTEx)	PrediXcan	0.996696	cells_ebv-transformed_lymphocytes	0.999981
1661	ENSG00000110237	ARHGEF17	-0.705859	-0.0548183	0.480276	0.0572223	0.0101312	0.363119	1	35	36	36	B2	Cells. EBV-transformed lymphocytes (GTEx)	PrediXcan	0.996696	cells_ebv-transformed_lymphocytes	0.999981
1662	ENSG00000164855	TMEM184A	0.705437	0.0434765	0.480538	0.108358	0.0136757	0.283794	0.951683	51	66	66	B2	Cells. EBV-transformed lymphocytes (GTEx)	PrediXcan	0.996696	cells_ebv-transformed_lymphocytes	0.999981
1663	ENSG00000239713	APOBEC3G	0.704292	0.45709	0.481251	0.00180261	0.0212394	0.17424	0.731251	3	8	8	B2	Cells. EBV-transformed lymphocytes (GTEx)	PrediXcan	0.996696	cells_ebv-transformed_lymphocytes	0.999981
1664	ENSG00000137274	BPHL	-0.704081	-0.0931851	0.481382	0.0259835	0.0237197	0.166617	0.713369	10	12	12	B2	Cells. EBV-transformed lymphocytes (GTEx)	PrediXcan	0.996696	cells_ebv-transformed_lymphocytes	0.999981
1665	ENSG00000174917	C19orf70	-0.703947	-0.349681	0.481466	0.00198938	0.0369398	0.0558762	0.321714	6	7	7	B2	Cells. EBV-transformed lymphocytes (GTEx)	PrediXcan	0.996696	cells_ebv-transformed_lymphocytes	0.999981
1666	ENSG00000181035	SLC25A42	-0.703652	-0.091325	0.481649	0.0217836	0.024317	0.151213	0.67133	13	16	16	B2	Cells. EBV-transformed lymphocytes (GTEx)	PrediXcan	0.996696	cells_ebv-transformed_lymphocytes	0.999981
1667	ENSG00000113732	ATP6V0E1	0.702264	0.126842	0.482515	0.0145647	0.101606	0.00186417	0.0176139	8	9	9	B2	Cells. EBV-transformed lymphocytes (GTEx)	PrediXcan	0.996696	cells_ebv-transformed_lymphocytes	0.999981
1668	ENSG00000256525	POLG2	0.700508	0.272652	0.48361	0.00548928	0.0170405	0.222224	0.840221	23	26	26	B2	Cells. EBV-transformed lymphocytes (GTEx)	PrediXcan	0.996696	cells_ebv-transformed_lymphocytes	0.999981
1669	ENSG00000149922	TBX6	-0.700135	-0.0314086	0.483843	0.14469	0.16406	2.93749e-05	0.000447155	20	25	25	B2	Cells. EBV-transformed lymphocytes (GTEx)	PrediXcan	0.996696	cells_ebv-transformed_lymphocytes	0.999981
1670	ENSG00000119685	TTLL5	-0.700021	-0.0634453	0.483914	0.0440124	0.217401	1.4601e-06	3.06966e-05	24	39	39	B2	Cells. EBV-transformed lymphocytes (GTEx)	PrediXcan	0.996696	cells_ebv-transformed_lymphocytes	0.999981
1671	ENSG00000175606	TMEM70	-0.699871	-0.101289	0.484008	0.0419164	0.0105555	0.349563	1	24	27	27	B2	Cells. EBV-transformed lymphocytes (GTEx)	PrediXcan	0.996696	cells_ebv-transformed_lymphocytes	0.999981
1672	ENSG00000188002	AC026412.1	0.699849	0.0295814	0.484021	0.231713	0.379317	3.12025e-13	2.53996e-11	19	28	28	B2	Cells. EBV-transformed lymphocytes (GTEx)	PrediXcan	0.996696	cells_ebv-transformed_lymphocytes	0.999981
1673	ENSG00000144026	ZNF514	0.699139	0.0365662	0.484465	0.184294	0.114938	0.00048811	0.00541218	66	86	86	B2	Cells. EBV-transformed lymphocytes (GTEx)	PrediXcan	0.996696	cells_ebv-transformed_lymphocytes	0.999981
1674	ENSG00000105887	MTPN	-0.698709	-0.0557423	0.484734	0.0609679	0.100336	0.00252291	0.0229434	28	33	33	B2	Cells. EBV-transformed lymphocytes (GTEx)	PrediXcan	0.996696	cells_ebv-transformed_lymphocytes	0.999981
1675	ENSG00000148908	RGS10	0.69865	0.177094	0.484771	0.0078663	0.156339	0.000146632	0.00187144	3	5	5	B2	Cells. EBV-transformed lymphocytes (GTEx)	PrediXcan	0.996696	cells_ebv-transformed_lymphocytes	0.999981
1676	ENSG00000134058	CDK7	0.698144	0.0366362	0.485087	0.167509	0.0943271	0.00254547	0.0231328	40	48	48	B2	Cells. EBV-transformed lymphocytes (GTEx)	PrediXcan	0.996696	cells_ebv-transformed_lymphocytes	0.999981
1677	ENSG00000177076	ACER2	0.69813	0.037765	0.485096	0.102036	0.0441666	0.0372673	0.235011	41	51	51	B2	Cells. EBV-transformed lymphocytes (GTEx)	PrediXcan	0.996696	cells_ebv-transformed_lymphocytes	0.999981
1678	ENSG00000100124	ANKRD54	0.697767	0.0745282	0.485323	0.0699654	0.0962532	0.00174909	0.0167027	10	13	13	B2	Cells. EBV-transformed lymphocytes (GTEx)	PrediXcan	0.996696	cells_ebv-transformed_lymphocytes	0.999981
1679	ENSG00000273295	AP000350.6	0.697576	0.13152	0.485442	0.0123937	0.474382	2.24908e-15	2.52312e-13	2	6	6	B2	Cells. EBV-transformed lymphocytes (GTEx)	PrediXcan	0.996696	cells_ebv-transformed_lymphocytes	0.999981
1680	ENSG00000185551	NR2F2	0.697437	0.023398	0.485529	0.200676	0.0218725	0.173011	0.728233	96	114	114	B2	Cells. EBV-transformed lymphocytes (GTEx)	PrediXcan	0.996696	cells_ebv-transformed_lymphocytes	0.999981
1681	ENSG00000197208	SLC22A4	0.697227	0.0960217	0.48566	0.023007	0.0144035	0.273597	0.935106	16	20	20	B2	Cells. EBV-transformed lymphocytes (GTEx)	PrediXcan	0.996696	cells_ebv-transformed_lymphocytes	0.999981
1682	ENSG00000135842	FAM129A	-0.69516	-0.120274	0.486955	0.0115079	0.0155766	0.253527	0.898923	16	20	20	B2	Cells. EBV-transformed lymphocytes (GTEx)	PrediXcan	0.996696	cells_ebv-transformed_lymphocytes	0.999981
1683	ENSG00000059122	FLYWCH1	0.694712	0.0299721	0.487236	0.17868	0.623728	1.51483e-21	5.32184e-19	10	16	16	B2	Cells. EBV-transformed lymphocytes (GTEx)	PrediXcan	0.996696	cells_ebv-transformed_lymphocytes	0.999981
1684	ENSG00000081791	KIAA0141	0.694384	0.0259021	0.487441	0.274607	0.271095	1.74696e-07	4.5023e-06	65	79	79	B2	Cells. EBV-transformed lymphocytes (GTEx)	PrediXcan	0.996696	cells_ebv-transformed_lymphocytes	0.999981
1685	ENSG00000170074	FAM153A	-0.693907	-0.0247762	0.487741	0.293608	0.344165	1.57769e-10	7.63122e-09	61	83	83	B2	Cells. EBV-transformed lymphocytes (GTEx)	PrediXcan	0.996696	cells_ebv-transformed_lymphocytes	0.999981
1686	ENSG00000137574	TGS1	-0.69384	-0.0840147	0.487782	0.0309071	0.154818	0.000122655	0.00158821	75	106	106	B2	Cells. EBV-transformed lymphocytes (GTEx)	PrediXcan	0.996696	cells_ebv-transformed_lymphocytes	0.999981
1687	ENSG00000163040	CCDC74A	-0.693361	-0.0313397	0.488083	0.215266	0.43001	1.9408e-13	1.63986e-11	61	75	75	B2	Cells. EBV-transformed lymphocytes (GTEx)	PrediXcan	0.996696	cells_ebv-transformed_lymphocytes	0.999981
1688	ENSG00000132170	PPARG	0.693256	0.0557275	0.488149	0.0553172	0.0168518	0.238159	0.870239	38	41	41	B2	Cells. EBV-transformed lymphocytes (GTEx)	PrediXcan	0.996696	cells_ebv-transformed_lymphocytes	0.999981
1689	ENSG00000165434	PGM2L1	-0.692932	-0.0371774	0.488352	0.0925665	0.230497	1.06311e-06	2.30772e-05	18	19	19	B2	Cells. EBV-transformed lymphocytes (GTEx)	PrediXcan	0.996696	cells_ebv-transformed_lymphocytes	0.999981
1690	ENSG00000163635	ATXN7	-0.692671	-0.103548	0.488516	0.0121274	0.0132999	0.289355	0.960165	13	21	21	B2	Cells. EBV-transformed lymphocytes (GTEx)	PrediXcan	0.996696	cells_ebv-transformed_lymphocytes	0.999981
1691	ENSG00000271122	AC018647.2	0.692665	0.102124	0.48852	0.0199565	0.0672144	0.0159412	0.115346	16	19	19	B2	Cells. EBV-transformed lymphocytes (GTEx)	PrediXcan	0.996696	cells_ebv-transformed_lymphocytes	0.999981
1692	ENSG00000177383	MAGEF1	-0.692195	-0.0653038	0.488815	0.0487408	0.0957556	0.00325681	0.0288701	48	69	69	B2	Cells. EBV-transformed lymphocytes (GTEx)	PrediXcan	0.996696	cells_ebv-transformed_lymphocytes	0.999981
1693	ENSG00000146281	PM20D2	0.692191	0.0461897	0.488818	0.0586079	0.200216	1.5793e-06	3.28406e-05	12	16	16	B2	Cells. EBV-transformed lymphocytes (GTEx)	PrediXcan	0.996696	cells_ebv-transformed_lymphocytes	0.999981
1694	ENSG00000198039	ZNF273	0.69141	0.118103	0.489308	0.03623	0.0371007	0.0659177	0.366667	10	12	12	B2	Cells. EBV-transformed lymphocytes (GTEx)	PrediXcan	0.996696	cells_ebv-transformed_lymphocytes	0.999981
1695	ENSG00000128016	ZFP36	-0.691175	-0.0258421	0.489455	0.101935	0.0157208	0.245733	0.885988	76	98	98	B2	Cells. EBV-transformed lymphocytes (GTEx)	PrediXcan	0.996696	cells_ebv-transformed_lymphocytes	0.999981
1696	ENSG00000145214	DGKQ	0.690903	0.0251063	0.489627	0.28113	0.716044	2.32252e-29	3.87571e-26	21	30	30	B2	Cells. EBV-transformed lymphocytes (GTEx)	PrediXcan	0.996696	cells_ebv-transformed_lymphocytes	0.999981
1697	ENSG00000206503	HLA-A	0.689709	0.0462	0.490377	0.0665269	0.102462	0.00240301	0.022018	42	60	60	B2	Cells. EBV-transformed lymphocytes (GTEx)	PrediXcan	0.996696	cells_ebv-transformed_lymphocytes	0.999981
1698	ENSG00000144554	FANCD2	0.6893	0.036481	0.490635	0.110334	0.0623201	0.0229199	0.156352	66	73	73	B2	Cells. EBV-transformed lymphocytes (GTEx)	PrediXcan	0.996696	cells_ebv-transformed_lymphocytes	0.999981
1699	ENSG00000175193	PARL	-0.689193	-0.0735787	0.490702	0.0317214	0.0128051	0.299106	0.97358	23	28	28	B2	Cells. EBV-transformed lymphocytes (GTEx)	PrediXcan	0.996696	cells_ebv-transformed_lymphocytes	0.999981
1700	ENSG00000180672	AC007362.1	-0.689136	-0.0631342	0.490738	0.0460759	0.0106288	0.347238	1	49	54	54	B2	Cells. EBV-transformed lymphocytes (GTEx)	PrediXcan	0.996696	cells_ebv-transformed_lymphocytes	0.999981
1701	ENSG00000127616	SMARCA4	0.688536	0.052511	0.491115	0.0190059	0.0310291	0.104103	0.515128	10	11	11	B2	Cells. EBV-transformed lymphocytes (GTEx)	PrediXcan	0.996696	cells_ebv-transformed_lymphocytes	0.999981
1702	ENSG00000106392	C1GALT1	0.68777	0.0272304	0.491597	0.214537	0.172507	3.15093e-05	0.000473704	174	203	203	B2	Cells. EBV-transformed lymphocytes (GTEx)	PrediXcan	0.996696	cells_ebv-transformed_lymphocytes	0.999981
1703	ENSG00000117791	MARC2	-0.687693	-0.0479549	0.491646	0.0492718	0.0300887	0.117562	0.562527	42	52	52	B2	Cells. EBV-transformed lymphocytes (GTEx)	PrediXcan	0.996696	cells_ebv-transformed_lymphocytes	0.999981
1704	ENSG00000155465	SLC7A7	0.687377	0.0515904	0.491845	0.0427118	0.129632	0.000632412	0.00682515	19	23	23	B2	Cells. EBV-transformed lymphocytes (GTEx)	PrediXcan	0.996696	cells_ebv-transformed_lymphocytes	0.999981
1705	ENSG00000169288	MRPL1	0.686061	0.194846	0.492674	0.00650205	0.0417598	0.0633361	0.355223	3	5	5	B2	Cells. EBV-transformed lymphocytes (GTEx)	PrediXcan	0.996696	cells_ebv-transformed_lymphocytes	0.999981
1706	ENSG00000134905	CARS2	0.685998	0.0398077	0.492714	0.0953641	0.0128148	0.285272	0.954042	62	74	74	B2	Cells. EBV-transformed lymphocytes (GTEx)	PrediXcan	0.996696	cells_ebv-transformed_lymphocytes	0.999981
1707	ENSG00000136522	MRPL47	0.685971	0.0584188	0.492732	0.0550957	0.125039	0.000481482	0.00535203	25	31	31	B2	Cells. EBV-transformed lymphocytes (GTEx)	PrediXcan	0.996696	cells_ebv-transformed_lymphocytes	0.999981
1708	ENSG00000110665	C11orf21	-0.685575	-0.0483037	0.492981	0.0874534	0.359962	3.46578e-10	1.527e-08	21	28	28	B2	Cells. EBV-transformed lymphocytes (GTEx)	PrediXcan	0.996696	cells_ebv-transformed_lymphocytes	0.999981
1709	ENSG00000178878	APOLD1	-0.684818	-0.0998002	0.493459	0.0232265	0.193627	2.95499e-05	0.000448795	9	14	14	B2	Cells. EBV-transformed lymphocytes (GTEx)	PrediXcan	0.996696	cells_ebv-transformed_lymphocytes	0.999981
1710	ENSG00000143575	HAX1	-0.683739	-0.122742	0.49414	0.0114688	0.0182986	0.216119	0.82694	8	12	12	B2	Cells. EBV-transformed lymphocytes (GTEx)	PrediXcan	0.996696	cells_ebv-transformed_lymphocytes	0.999981
1711	ENSG00000087266	SH3BP2	-0.68369	-0.105582	0.494171	0.0148601	0.0392679	0.0550662	0.317965	4	4	4	B2	Cells. EBV-transformed lymphocytes (GTEx)	PrediXcan	0.996696	cells_ebv-transformed_lymphocytes	0.999981
1712	ENSG00000134627	PIWIL4	-0.683597	-0.208009	0.49423	0.0028269	0.101438	0.00103343	0.0105043	11	13	13	B2	Cells. EBV-transformed lymphocytes (GTEx)	PrediXcan	0.996696	cells_ebv-transformed_lymphocytes	0.999981
1713	ENSG00000231365	AL359915.2	-0.683393	-0.0399981	0.494359	0.0653302	0.0399235	0.069058	0.380134	68	82	82	B2	Cells. EBV-transformed lymphocytes (GTEx)	PrediXcan	0.996696	cells_ebv-transformed_lymphocytes	0.999981
1714	ENSG00000106560	GIMAP2	-0.683386	-0.125764	0.494363	0.0122041	0.0128845	0.295984	0.968715	7	16	16	B2	Cells. EBV-transformed lymphocytes (GTEx)	PrediXcan	0.996696	cells_ebv-transformed_lymphocytes	0.999981
1715	ENSG00000093167	LRRFIP2	0.682297	0.044569	0.495051	0.0884563	0.0167775	0.224641	0.845015	20	21	21	B2	Cells. EBV-transformed lymphocytes (GTEx)	PrediXcan	0.996696	cells_ebv-transformed_lymphocytes	0.999981
1716	ENSG00000137337	MDC1	-0.6821	-0.119458	0.495175	0.0164844	0.0207106	0.195121	0.780071	19	29	29	B2	Cells. EBV-transformed lymphocytes (GTEx)	PrediXcan	0.996696	cells_ebv-transformed_lymphocytes	0.999981
1717	ENSG00000179988	PSTK	-0.681943	-0.0513744	0.495275	0.064371	0.197908	1.77913e-05	0.000286853	45	55	55	B2	Cells. EBV-transformed lymphocytes (GTEx)	PrediXcan	0.996696	cells_ebv-transformed_lymphocytes	0.999981
1718	ENSG00000103168	TAF1C	-0.681814	-0.0432145	0.495357	0.080384	0.401182	2.51782e-11	1.44261e-09	14	22	22	B2	Cells. EBV-transformed lymphocytes (GTEx)	PrediXcan	0.996696	cells_ebv-transformed_lymphocytes	0.999981
1719	ENSG00000160948	VPS28	0.681719	0.0544733	0.495416	0.0896464	0.415466	9.04731e-13	6.63635e-11	7	9	9	B2	Cells. EBV-transformed lymphocytes (GTEx)	PrediXcan	0.996696	cells_ebv-transformed_lymphocytes	0.999981
1720	ENSG00000131620	ANO1	0.681593	0.0843448	0.495496	0.034025	0.0103046	0.353862	1	13	18	18	B2	Cells. EBV-transformed lymphocytes (GTEx)	PrediXcan	0.996696	cells_ebv-transformed_lymphocytes	0.999981
1721	ENSG00000185641	AC034236.1	-0.681019	-0.0641268	0.495859	0.060711	0.0503336	0.0343794	0.21826	22	25	25	B2	Cells. EBV-transformed lymphocytes (GTEx)	PrediXcan	0.996696	cells_ebv-transformed_lymphocytes	0.999981
1722	ENSG00000166436	TRIM66	-0.680683	-0.0241124	0.496072	0.214704	0.444993	7.17396e-19	1.47342e-16	31	44	44	B2	Cells. EBV-transformed lymphocytes (GTEx)	PrediXcan	0.996696	cells_ebv-transformed_lymphocytes	0.999981
1723	ENSG00000187951	ARHGAP11B	0.680633	0.0580011	0.496104	0.054968	0.114481	0.00117267	0.0116743	34	40	40	B2	Cells. EBV-transformed lymphocytes (GTEx)	PrediXcan	0.996696	cells_ebv-transformed_lymphocytes	0.999981
1724	ENSG00000131389	SLC6A6	0.68018	0.0293552	0.496391	0.126101	0.046748	0.041207	0.253665	50	56	56	B2	Cells. EBV-transformed lymphocytes (GTEx)	PrediXcan	0.996696	cells_ebv-transformed_lymphocytes	0.999981
1725	ENSG00000122729	ACO1	-0.679875	-0.0142888	0.496584	0.142477	0.0614554	0.0151854	0.110477	97	123	123	B2	Cells. EBV-transformed lymphocytes (GTEx)	PrediXcan	0.996696	cells_ebv-transformed_lymphocytes	0.999981
1726	ENSG00000163597	SNHG16	0.678846	0.0356914	0.497236	0.126901	0.0329826	0.100827	0.504326	48	71	71	B2	Cells. EBV-transformed lymphocytes (GTEx)	PrediXcan	0.996696	cells_ebv-transformed_lymphocytes	0.999981
1727	ENSG00000154330	PGM5	-0.678539	-0.0908027	0.49743	0.0290076	0.163941	0.000108784	0.00142808	9	13	13	B2	Cells. EBV-transformed lymphocytes (GTEx)	PrediXcan	0.996696	cells_ebv-transformed_lymphocytes	0.999981
1728	ENSG00000272821	U62317.3	-0.678347	-0.0394169	0.497552	0.0798437	0.167607	6.89709e-05	0.000950218	13	15	15	B2	Cells. EBV-transformed lymphocytes (GTEx)	PrediXcan	0.996696	cells_ebv-transformed_lymphocytes	0.999981
1729	ENSG00000109944	C11orf63	-0.677798	-0.61041	0.4979	0.000610199	0.0187855	0.186015	0.761641	1	1	1	B2	Cells. EBV-transformed lymphocytes (GTEx)	PrediXcan	0.996696	cells_ebv-transformed_lymphocytes	0.999981
1730	ENSG00000268573	AC011815.1	0.677378	0.0170999	0.498166	0.217394	0.0342405	0.0940614	0.480382	75	110	110	B2	Cells. EBV-transformed lymphocytes (GTEx)	PrediXcan	0.996696	cells_ebv-transformed_lymphocytes	0.999981
1731	ENSG00000176124	DLEU1	-0.675935	-0.0241152	0.499082	0.080674	0.0239104	0.164256	0.707588	44	55	55	B2	Cells. EBV-transformed lymphocytes (GTEx)	PrediXcan	0.996696	cells_ebv-transformed_lymphocytes	0.999981
1732	ENSG00000164904	ALDH7A1	-0.67527	-0.0602398	0.499504	0.0402717	0.135255	0.000538645	0.00589903	23	28	28	B2	Cells. EBV-transformed lymphocytes (GTEx)	PrediXcan	0.996696	cells_ebv-transformed_lymphocytes	0.999981
1733	ENSG00000180611	MB21D2	-0.674219	-0.0216867	0.500172	0.0785178	0.672852	3.00527e-27	2.86574e-24	16	21	21	B2	Cells. EBV-transformed lymphocytes (GTEx)	PrediXcan	0.996696	cells_ebv-transformed_lymphocytes	0.999981
1734	ENSG00000163807	KIAA1143	0.674009	0.00975653	0.500306	0.496807	0.0165659	0.248091	0.888894	258	296	296	B2	Cells. EBV-transformed lymphocytes (GTEx)	PrediXcan	0.996696	cells_ebv-transformed_lymphocytes	0.999981
1735	ENSG00000147669	POLR2K	0.673096	0.0581838	0.500886	0.0327223	0.0112066	0.322102	0.999317	5	5	5	B2	Cells. EBV-transformed lymphocytes (GTEx)	PrediXcan	0.996696	cells_ebv-transformed_lymphocytes	0.999981
1736	ENSG00000047849	MAP4	0.672553	0.121221	0.501232	0.00957287	0.0442674	0.0509793	0.299944	12	15	15	B2	Cells. EBV-transformed lymphocytes (GTEx)	PrediXcan	0.996696	cells_ebv-transformed_lymphocytes	0.999981
1737	ENSG00000144134	RABL2A	0.671698	0.0377012	0.501776	0.139839	0.0522047	0.0323716	0.207371	105	133	133	B2	Cells. EBV-transformed lymphocytes (GTEx)	PrediXcan	0.996696	cells_ebv-transformed_lymphocytes	0.999981
1738	ENSG00000196268	ZNF493	-0.671238	-0.0657153	0.502069	0.0453751	0.193497	2.52521e-05	0.000392451	11	13	13	B2	Cells. EBV-transformed lymphocytes (GTEx)	PrediXcan	0.996696	cells_ebv-transformed_lymphocytes	0.999981
1739	ENSG00000151148	UBE3B	0.671103	0.0531426	0.502155	0.0628479	0.215344	4.27605e-06	8.01759e-05	21	24	24	B2	Cells. EBV-transformed lymphocytes (GTEx)	PrediXcan	0.996696	cells_ebv-transformed_lymphocytes	0.999981
1740	ENSG00000114127	XRN1	0.671067	0.0481828	0.502178	0.0530703	0.0336214	0.0933833	0.4782	28	31	31	B2	Cells. EBV-transformed lymphocytes (GTEx)	PrediXcan	0.996696	cells_ebv-transformed_lymphocytes	0.999981
1741	ENSG00000160714	UBE2Q1	-0.670991	-0.112737	0.502226	0.0221259	0.0248897	0.142951	0.643425	21	27	27	B2	Cells. EBV-transformed lymphocytes (GTEx)	PrediXcan	0.996696	cells_ebv-transformed_lymphocytes	0.999981
1742	ENSG00000165410	CFL2	0.670678	0.0327148	0.502426	0.162889	0.364189	5.24564e-10	2.20913e-08	26	31	31	B2	Cells. EBV-transformed lymphocytes (GTEx)	PrediXcan	0.996696	cells_ebv-transformed_lymphocytes	0.999981
1743	ENSG00000164466	SFXN1	-0.670071	-0.0402728	0.502812	0.139205	0.0946768	0.0040906	0.0354377	83	103	103	B2	Cells. EBV-transformed lymphocytes (GTEx)	PrediXcan	0.996696	cells_ebv-transformed_lymphocytes	0.999981
1744	ENSG00000197256	KANK2	-0.669823	-0.0586907	0.502971	0.0518326	0.031873	0.104171	0.515128	69	77	77	B2	Cells. EBV-transformed lymphocytes (GTEx)	PrediXcan	0.996696	cells_ebv-transformed_lymphocytes	0.999981
1745	ENSG00000110871	COQ5	0.668346	0.0567517	0.503913	0.0454724	0.282444	3.98984e-08	1.1916e-06	52	64	64	B2	Cells. EBV-transformed lymphocytes (GTEx)	PrediXcan	0.996696	cells_ebv-transformed_lymphocytes	0.999981
1746	ENSG00000143320	CRABP2	0.667787	0.12545	0.50427	0.0141586	0.0348217	0.0805835	0.428431	4	6	6	B2	Cells. EBV-transformed lymphocytes (GTEx)	PrediXcan	0.996696	cells_ebv-transformed_lymphocytes	0.999981
1747	ENSG00000270127	AC027020.2	0.666961	0.0359448	0.504797	0.154413	0.293451	2.96149e-08	9.0887e-07	37	44	44	B2	Cells. EBV-transformed lymphocytes (GTEx)	PrediXcan	0.996696	cells_ebv-transformed_lymphocytes	0.999981
1748	ENSG00000007372	PAX6	0.666817	0.0882353	0.504889	0.0435612	0.129566	0.000813005	0.00850597	16	23	23	B2	Cells. EBV-transformed lymphocytes (GTEx)	PrediXcan	0.996696	cells_ebv-transformed_lymphocytes	0.999981
1749	ENSG00000147419	CCDC25	-0.666733	-0.0577812	0.504943	0.029948	0.177372	4.98128e-05	0.00071352	22	27	27	B2	Cells. EBV-transformed lymphocytes (GTEx)	PrediXcan	0.996696	cells_ebv-transformed_lymphocytes	0.999981
1750	ENSG00000184752	NDUFA12	-0.666209	-0.0244784	0.505278	0.233871	0.381764	1.50275e-10	7.39569e-09	69	79	79	B2	Cells. EBV-transformed lymphocytes (GTEx)	PrediXcan	0.996696	cells_ebv-transformed_lymphocytes	0.999981
1751	ENSG00000178202	KDELC2	0.665046	0.0336632	0.506021	0.193012	0.189881	2.18474e-05	0.000345982	44	53	53	B2	Cells. EBV-transformed lymphocytes (GTEx)	PrediXcan	0.996696	cells_ebv-transformed_lymphocytes	0.999981
1752	ENSG00000099860	GADD45B	0.664843	0.0319819	0.506151	0.128006	0.0221842	0.167777	0.716222	69	100	100	B2	Cells. EBV-transformed lymphocytes (GTEx)	PrediXcan	0.996696	cells_ebv-transformed_lymphocytes	0.999981
1753	ENSG00000172081	MOB3A	0.664752	0.236191	0.506209	0.00531664	0.0224796	0.159309	0.696845	7	9	9	B2	Cells. EBV-transformed lymphocytes (GTEx)	PrediXcan	0.996696	cells_ebv-transformed_lymphocytes	0.999981
1754	ENSG00000170667	RASA4B	-0.664683	-0.103822	0.506253	0.0163219	0.13784	0.000386459	0.00443996	14	20	20	B2	Cells. EBV-transformed lymphocytes (GTEx)	PrediXcan	0.996696	cells_ebv-transformed_lymphocytes	0.999981
1755	ENSG00000272447	AL135925.1	0.664545	0.0556179	0.506341	0.075648	0.233392	1.40178e-06	2.96574e-05	40	46	46	B2	Cells. EBV-transformed lymphocytes (GTEx)	PrediXcan	0.996696	cells_ebv-transformed_lymphocytes	0.999981
1756	ENSG00000183431	SF3A3	-0.664516	-0.159669	0.50636	0.00714138	0.0839911	0.0078303	0.062446	12	19	19	B2	Cells. EBV-transformed lymphocytes (GTEx)	PrediXcan	0.996696	cells_ebv-transformed_lymphocytes	0.999981
1757	ENSG00000151687	ANKAR	0.662685	0.0381517	0.507532	0.173991	0.0148239	0.264151	0.916192	111	124	124	B2	Cells. EBV-transformed lymphocytes (GTEx)	PrediXcan	0.996696	cells_ebv-transformed_lymphocytes	0.999981
1758	ENSG00000189334	S100A14	0.66227	0.104021	0.507798	0.00742472	0.0125254	0.276012	0.937738	14	19	19	B2	Cells. EBV-transformed lymphocytes (GTEx)	PrediXcan	0.996696	cells_ebv-transformed_lymphocytes	0.999981
1759	ENSG00000123064	DDX54	0.661944	0.0631882	0.508007	0.0602377	0.0156499	0.255794	0.902922	26	36	36	B2	Cells. EBV-transformed lymphocytes (GTEx)	PrediXcan	0.996696	cells_ebv-transformed_lymphocytes	0.999981
1760	ENSG00000265688	MAFG-AS1	0.661815	0.103475	0.50809	0.00934423	0.017335	0.234822	0.864945	8	9	9	B2	Cells. EBV-transformed lymphocytes (GTEx)	PrediXcan	0.996696	cells_ebv-transformed_lymphocytes	0.999981
1761	ENSG00000260317	AC009812.4	-0.661403	-0.0479533	0.508354	0.0871411	0.0270036	0.141208	0.638087	35	43	43	B2	Cells. EBV-transformed lymphocytes (GTEx)	PrediXcan	0.996696	cells_ebv-transformed_lymphocytes	0.999981
1762	ENSG00000139574	NPFF	-0.660778	-0.0729667	0.508755	0.0645975	0.010372	0.350663	1	56	71	71	B2	Cells. EBV-transformed lymphocytes (GTEx)	PrediXcan	0.996696	cells_ebv-transformed_lymphocytes	0.999981
1763	ENSG00000078124	ACER3	-0.660071	-0.0256856	0.509208	0.241402	0.0410992	0.0626849	0.352207	81	102	102	B2	Cells. EBV-transformed lymphocytes (GTEx)	PrediXcan	0.996696	cells_ebv-transformed_lymphocytes	0.999981
1764	ENSG00000242852	ZNF709	-0.65997	-0.22434	0.509273	0.00437195	0.0122059	0.319777	0.99604	5	7	7	B2	Cells. EBV-transformed lymphocytes (GTEx)	PrediXcan	0.996696	cells_ebv-transformed_lymphocytes	0.999981
1765	ENSG00000018189	RUFY3	0.658583	0.129939	0.510164	0.0102826	0.0586008	0.0226243	0.154876	11	13	13	B2	Cells. EBV-transformed lymphocytes (GTEx)	PrediXcan	0.996696	cells_ebv-transformed_lymphocytes	0.999981
1766	ENSG00000110931	CAMKK2	0.658168	0.109568	0.51043	0.0149546	0.011612	0.318059	0.994867	7	10	10	B2	Cells. EBV-transformed lymphocytes (GTEx)	PrediXcan	0.996696	cells_ebv-transformed_lymphocytes	0.999981
1767	ENSG00000167077	MEI1	-0.657837	-0.0441451	0.510643	0.0936962	0.183813	3.89288e-05	0.000572987	86	131	131	B2	Cells. EBV-transformed lymphocytes (GTEx)	PrediXcan	0.996696	cells_ebv-transformed_lymphocytes	0.999981
1768	ENSG00000117010	ZNF684	-0.657528	-0.0785571	0.510842	0.0385607	0.0128744	0.299221	0.97358	12	13	13	B2	Cells. EBV-transformed lymphocytes (GTEx)	PrediXcan	0.996696	cells_ebv-transformed_lymphocytes	0.999981
1769	ENSG00000111880	RNGTT	0.65717	0.0401725	0.511072	0.138995	0.0188925	0.205564	0.80557	62	78	78	B2	Cells. EBV-transformed lymphocytes (GTEx)	PrediXcan	0.996696	cells_ebv-transformed_lymphocytes	0.999981
1770	ENSG00000141562	NARF	0.656955	0.0822836	0.51121	0.0468208	0.0530562	0.0149703	0.10909	14	20	20	B2	Cells. EBV-transformed lymphocytes (GTEx)	PrediXcan	0.996696	cells_ebv-transformed_lymphocytes	0.999981
1771	ENSG00000056972	TRAF3IP2	-0.656916	-0.0809468	0.511235	0.0203375	0.0178422	0.201683	0.795368	26	28	28	B2	Cells. EBV-transformed lymphocytes (GTEx)	PrediXcan	0.996696	cells_ebv-transformed_lymphocytes	0.999981
1772	ENSG00000215845	TSTD1	-0.656643	-0.0329198	0.51141	0.161355	0.0629989	0.0171914	0.122927	75	107	107	B2	Cells. EBV-transformed lymphocytes (GTEx)	PrediXcan	0.996696	cells_ebv-transformed_lymphocytes	0.999981
1773	ENSG00000229043	AC091729.3	0.656223	0.0234106	0.511681	0.269575	0.677866	6.54362e-26	4.59776e-23	69	83	83	B2	Cells. EBV-transformed lymphocytes (GTEx)	PrediXcan	0.996696	cells_ebv-transformed_lymphocytes	0.999981
1774	ENSG00000100429	HDAC10	0.656196	0.042532	0.511698	0.0869647	0.280648	1.07958e-07	2.9234e-06	21	26	26	B2	Cells. EBV-transformed lymphocytes (GTEx)	PrediXcan	0.996696	cells_ebv-transformed_lymphocytes	0.999981
1775	ENSG00000183793	NPIPA5	-0.655328	-0.115209	0.512256	0.0171106	0.220928	2.80984e-06	5.50021e-05	6	9	9	B2	Cells. EBV-transformed lymphocytes (GTEx)	PrediXcan	0.996696	cells_ebv-transformed_lymphocytes	0.999981
1776	ENSG00000144579	CTDSP1	0.652027	0.13615	0.514384	0.0097525	0.0328892	0.100812	0.504326	4	4	4	B2	Cells. EBV-transformed lymphocytes (GTEx)	PrediXcan	0.996696	cells_ebv-transformed_lymphocytes	0.999981
1777	ENSG00000205583	STAG3L1	-0.651662	-0.0416471	0.514619	0.0645214	0.390826	1.34336e-11	8.25202e-10	20	30	30	B2	Cells. EBV-transformed lymphocytes (GTEx)	PrediXcan	0.996696	cells_ebv-transformed_lymphocytes	0.999981
1778	ENSG00000100982	PCIF1	0.651067	0.0578253	0.515003	0.0256488	0.0296944	0.105509	0.519759	15	17	17	B2	Cells. EBV-transformed lymphocytes (GTEx)	PrediXcan	0.996696	cells_ebv-transformed_lymphocytes	0.999981
1779	ENSG00000224870	AL391244.1	-0.650935	-0.100325	0.515088	0.0223467	0.0188184	0.201879	0.795368	7	11	11	B2	Cells. EBV-transformed lymphocytes (GTEx)	PrediXcan	0.996696	cells_ebv-transformed_lymphocytes	0.999981
1780	ENSG00000005486	RHBDD2	-0.650591	-0.65594	0.515311	0.00042514	0.0862353	0.00558295	0.0464376	2	3	3	B2	Cells. EBV-transformed lymphocytes (GTEx)	PrediXcan	0.996696	cells_ebv-transformed_lymphocytes	0.999981
1781	ENSG00000107863	ARHGAP21	-0.649728	-0.059912	0.515868	0.0520825	0.0296034	0.121152	0.574352	83	103	103	B2	Cells. EBV-transformed lymphocytes (GTEx)	PrediXcan	0.996696	cells_ebv-transformed_lymphocytes	0.999981
1782	ENSG00000176393	RNPEP	0.649333	0.080614	0.516123	0.0178042	0.0944195	0.00307689	0.0274209	15	24	24	B2	Cells. EBV-transformed lymphocytes (GTEx)	PrediXcan	0.996696	cells_ebv-transformed_lymphocytes	0.999981
1783	ENSG00000078070	MCCC1	-0.648796	-0.0312762	0.51647	0.0564959	0.11808	0.00114938	0.0114852	53	72	72	B2	Cells. EBV-transformed lymphocytes (GTEx)	PrediXcan	0.996696	cells_ebv-transformed_lymphocytes	0.999981
1784	ENSG00000168542	COL3A1	0.64871	0.0387429	0.516526	0.212683	0.0874488	0.00480576	0.0407604	92	98	98	B2	Cells. EBV-transformed lymphocytes (GTEx)	PrediXcan	0.996696	cells_ebv-transformed_lymphocytes	0.999981
1785	ENSG00000006634	DBF4	0.648628	0.0510445	0.516579	0.072351	0.0240129	0.163581	0.70649	35	42	42	B2	Cells. EBV-transformed lymphocytes (GTEx)	PrediXcan	0.996696	cells_ebv-transformed_lymphocytes	0.999981
1786	ENSG00000237190	CDKN2AIPNL	0.648462	0.0560916	0.516686	0.0714164	0.0212465	0.179561	0.745197	33	38	38	B2	Cells. EBV-transformed lymphocytes (GTEx)	PrediXcan	0.996696	cells_ebv-transformed_lymphocytes	0.999981
1787	ENSG00000198373	WWP2	0.648188	0.0841709	0.516863	0.0147395	0.0140873	0.272598	0.933124	30	37	37	B2	Cells. EBV-transformed lymphocytes (GTEx)	PrediXcan	0.996696	cells_ebv-transformed_lymphocytes	0.999981
1788	ENSG00000123191	ATP7B	-0.647961	-0.0378878	0.51701	0.132408	0.0147013	0.261819	0.912042	60	71	71	B2	Cells. EBV-transformed lymphocytes (GTEx)	PrediXcan	0.996696	cells_ebv-transformed_lymphocytes	0.999981
1789	ENSG00000141380	SS18	-0.647883	-0.0652472	0.517061	0.0437589	0.0903908	0.0044613	0.0383012	19	27	27	B2	Cells. EBV-transformed lymphocytes (GTEx)	PrediXcan	0.996696	cells_ebv-transformed_lymphocytes	0.999981
1790	ENSG00000164674	SYTL3	0.647513	0.0926636	0.5173	0.013885	0.0559648	0.0238269	0.161548	1	1	1	B2	Cells. EBV-transformed lymphocytes (GTEx)	PrediXcan	0.996696	cells_ebv-transformed_lymphocytes	0.999981
1791	ENSG00000166482	MFAP4	0.647346	0.182951	0.517408	0.00317579	0.0240972	0.146261	0.653696	5	11	11	B2	Cells. EBV-transformed lymphocytes (GTEx)	PrediXcan	0.996696	cells_ebv-transformed_lymphocytes	0.999981
1792	ENSG00000183207	RUVBL2	0.647191	0.215816	0.517508	0.00374352	0.0181769	0.189627	0.768357	8	8	8	B2	Cells. EBV-transformed lymphocytes (GTEx)	PrediXcan	0.996696	cells_ebv-transformed_lymphocytes	0.999981
1793	ENSG00000254093	PINX1	0.647079	0.0386512	0.517581	0.0688784	0.043763	0.0484376	0.288984	30	36	36	B2	Cells. EBV-transformed lymphocytes (GTEx)	PrediXcan	0.996696	cells_ebv-transformed_lymphocytes	0.999981
1794	ENSG00000108106	UBE2S	0.64705	0.284996	0.517599	0.00206177	0.0143654	0.264971	0.918081	5	5	5	B2	Cells. EBV-transformed lymphocytes (GTEx)	PrediXcan	0.996696	cells_ebv-transformed_lymphocytes	0.999981
1795	ENSG00000122477	LRRC39	-0.64688	-0.119346	0.51771	0.00942517	0.0385459	0.0457526	0.276546	27	32	32	B2	Cells. EBV-transformed lymphocytes (GTEx)	PrediXcan	0.996696	cells_ebv-transformed_lymphocytes	0.999981
1796	ENSG00000149474	KAT14	0.64621	0.0554799	0.518143	0.0822869	0.0135861	0.291689	0.963635	30	33	33	B2	Cells. EBV-transformed lymphocytes (GTEx)	PrediXcan	0.996696	cells_ebv-transformed_lymphocytes	0.999981
1797	ENSG00000242349	NPPA-AS1	0.645979	0.019239	0.518293	0.0425757	0.149174	0.000312718	0.00367498	30	34	34	B2	Cells. EBV-transformed lymphocytes (GTEx)	PrediXcan	0.996696	cells_ebv-transformed_lymphocytes	0.999981
1798	ENSG00000186615	KTN1-AS1	-0.64583	-0.0545084	0.51839	0.0221024	0.050506	0.0394352	0.24581	8	17	17	B2	Cells. EBV-transformed lymphocytes (GTEx)	PrediXcan	0.996696	cells_ebv-transformed_lymphocytes	0.999981
1799	ENSG00000268061	NAPA-AS1	0.645127	0.0708977	0.518845	0.0388266	0.0420811	0.0611794	0.346078	38	47	47	B2	Cells. EBV-transformed lymphocytes (GTEx)	PrediXcan	0.996696	cells_ebv-transformed_lymphocytes	0.999981
1800	ENSG00000101216	GMEB2	-0.64464	-0.0275083	0.519161	0.13881	0.0267063	0.120782	0.573009	75	109	109	B2	Cells. EBV-transformed lymphocytes (GTEx)	PrediXcan	0.996696	cells_ebv-transformed_lymphocytes	0.999981
1801	ENSG00000154889	MPPE1	-0.64441	-0.097712	0.519309	0.0176992	0.0399042	0.0598269	0.339868	12	14	14	B2	Cells. EBV-transformed lymphocytes (GTEx)	PrediXcan	0.996696	cells_ebv-transformed_lymphocytes	0.999981
1802	ENSG00000128891	CCDC32	-0.644127	-0.0265712	0.519493	0.207938	0.232367	2.5669e-07	6.36955e-06	73	88	88	B2	Cells. EBV-transformed lymphocytes (GTEx)	PrediXcan	0.996696	cells_ebv-transformed_lymphocytes	0.999981
1803	ENSG00000237310	GS1-124K5.4	-0.643681	-0.0384709	0.519783	0.0811471	0.112615	0.00179416	0.0170659	20	21	21	B2	Cells. EBV-transformed lymphocytes (GTEx)	PrediXcan	0.996696	cells_ebv-transformed_lymphocytes	0.999981
1804	ENSG00000166278	C2	0.64363	0.105051	0.519815	0.0202429	0.153152	0.00013086	0.00168464	35	44	44	B2	Cells. EBV-transformed lymphocytes (GTEx)	PrediXcan	0.996696	cells_ebv-transformed_lymphocytes	0.999981
1805	ENSG00000115758	ODC1	0.643537	0.0389984	0.519876	0.200358	0.0107516	0.327459	1	70	88	88	B2	Cells. EBV-transformed lymphocytes (GTEx)	PrediXcan	0.996696	cells_ebv-transformed_lymphocytes	0.999981
1806	ENSG00000149923	PPP4C	0.643195	0.0844208	0.520098	0.0339274	0.0448205	0.0376318	0.236974	15	19	19	B2	Cells. EBV-transformed lymphocytes (GTEx)	PrediXcan	0.996696	cells_ebv-transformed_lymphocytes	0.999981
1807	ENSG00000068784	SRBD1	-0.642706	-0.0720176	0.520415	0.0162216	0.102541	0.00284213	0.0255658	25	37	37	B2	Cells. EBV-transformed lymphocytes (GTEx)	PrediXcan	0.996696	cells_ebv-transformed_lymphocytes	0.999981
1808	ENSG00000167515	TRAPPC2L	-0.642573	-0.0699205	0.520501	0.0583949	0.0526495	0.0343821	0.21826	19	24	24	B2	Cells. EBV-transformed lymphocytes (GTEx)	PrediXcan	0.996696	cells_ebv-transformed_lymphocytes	0.999981
1809	ENSG00000268006	PTOV1-AS1	-0.642068	-0.125363	0.520829	0.0122125	0.0140407	0.283104	0.949607	9	15	15	B2	Cells. EBV-transformed lymphocytes (GTEx)	PrediXcan	0.996696	cells_ebv-transformed_lymphocytes	0.999981
1810	ENSG00000256771	ZNF253	-0.64179	-0.0511206	0.521009	0.0521445	0.182167	5.15918e-05	0.000734275	20	23	23	B2	Cells. EBV-transformed lymphocytes (GTEx)	PrediXcan	0.996696	cells_ebv-transformed_lymphocytes	0.999981
1811	ENSG00000154263	ABCA10	0.641205	0.0453684	0.521389	0.0878775	0.0785569	0.00742817	0.0595234	44	60	60	B2	Cells. EBV-transformed lymphocytes (GTEx)	PrediXcan	0.996696	cells_ebv-transformed_lymphocytes	0.999981
1812	ENSG00000125445	MRPS7	-0.641152	-0.03721	0.521424	0.132042	0.182361	3.93686e-06	7.4549e-05	47	60	60	B2	Cells. EBV-transformed lymphocytes (GTEx)	PrediXcan	0.996696	cells_ebv-transformed_lymphocytes	0.999981
1813	ENSG00000196517	SLC6A9	0.64074	0.192454	0.521691	0.00276154	0.032907	0.1006	0.503757	2	5	5	B2	Cells. EBV-transformed lymphocytes (GTEx)	PrediXcan	0.996696	cells_ebv-transformed_lymphocytes	0.999981
1814	ENSG00000110455	ACCS	0.640505	0.0316933	0.521844	0.15618	0.167481	1.11632e-05	0.000189846	13	13	13	B2	Cells. EBV-transformed lymphocytes (GTEx)	PrediXcan	0.996696	cells_ebv-transformed_lymphocytes	0.999981
1815	ENSG00000133028	SCO1	-0.639608	-0.0834287	0.522427	0.0202123	0.0173372	0.240112	0.873777	6	6	6	B2	Cells. EBV-transformed lymphocytes (GTEx)	PrediXcan	0.996696	cells_ebv-transformed_lymphocytes	0.999981
1816	ENSG00000083937	CHMP2B	-0.638521	-0.0801782	0.523135	0.01436	0.0394177	0.0715962	0.391244	15	18	18	B2	Cells. EBV-transformed lymphocytes (GTEx)	PrediXcan	0.996696	cells_ebv-transformed_lymphocytes	0.999981
1817	ENSG00000185619	PCGF3	0.638411	0.0398701	0.523206	0.190089	0.346276	1.0761e-09	4.22529e-08	71	85	85	B2	Cells. EBV-transformed lymphocytes (GTEx)	PrediXcan	0.996696	cells_ebv-transformed_lymphocytes	0.999981
1818	ENSG00000235750	KIAA0040	0.63836	0.197241	0.523239	0.00508394	0.0127251	0.282114	0.948639	4	7	7	B2	Cells. EBV-transformed lymphocytes (GTEx)	PrediXcan	0.996696	cells_ebv-transformed_lymphocytes	0.999981
1819	ENSG00000183726	TMEM50A	-0.637603	-0.0531976	0.523732	0.0578591	0.124675	0.00075743	0.00799214	19	24	24	B2	Cells. EBV-transformed lymphocytes (GTEx)	PrediXcan	0.996696	cells_ebv-transformed_lymphocytes	0.999981
1820	ENSG00000118898	PPL	0.637485	0.0252387	0.523809	0.0390997	0.0180676	0.225896	0.849016	47	60	60	B2	Cells. EBV-transformed lymphocytes (GTEx)	PrediXcan	0.996696	cells_ebv-transformed_lymphocytes	0.999981
1821	ENSG00000105971	CAV2	-0.637333	-0.0244301	0.523908	0.160197	0.214951	3.97382e-07	9.38946e-06	86	97	97	B2	Cells. EBV-transformed lymphocytes (GTEx)	PrediXcan	0.996696	cells_ebv-transformed_lymphocytes	0.999981
1822	ENSG00000048544	MRPS10	0.63696	0.0604091	0.524151	0.054673	0.143426	0.000322799	0.00378347	45	65	65	B2	Cells. EBV-transformed lymphocytes (GTEx)	PrediXcan	0.996696	cells_ebv-transformed_lymphocytes	0.999981
1823	ENSG00000182013	PNMA8A	-0.636863	-0.0220629	0.524214	0.343967	0.596302	1.52687e-20	4.52972e-18	40	47	47	B2	Cells. EBV-transformed lymphocytes (GTEx)	PrediXcan	0.996696	cells_ebv-transformed_lymphocytes	0.999981
1824	ENSG00000082258	CCNT2	0.636692	0.037908	0.524325	0.0863691	0.0217262	0.182363	0.753031	44	56	56	B2	Cells. EBV-transformed lymphocytes (GTEx)	PrediXcan	0.996696	cells_ebv-transformed_lymphocytes	0.999981
1825	ENSG00000166716	ZNF592	0.635707	0.101513	0.524967	0.0172714	0.0244656	0.153165	0.677957	11	13	13	B2	Cells. EBV-transformed lymphocytes (GTEx)	PrediXcan	0.996696	cells_ebv-transformed_lymphocytes	0.999981
1826	ENSG00000103174	NAGPA	0.635592	0.0311668	0.525042	0.166945	0.326382	1.40305e-09	5.41352e-08	56	70	70	B2	Cells. EBV-transformed lymphocytes (GTEx)	PrediXcan	0.996696	cells_ebv-transformed_lymphocytes	0.999981
1827	ENSG00000203666	EFCAB2	-0.635396	-0.0536725	0.52517	0.0331967	0.59457	9.62271e-20	2.37895e-17	14	20	20	B2	Cells. EBV-transformed lymphocytes (GTEx)	PrediXcan	0.996696	cells_ebv-transformed_lymphocytes	0.999981
1828	ENSG00000100038	TOP3B	0.635362	0.142574	0.525193	0.00643422	0.0487804	0.0390773	0.244005	6	7	7	B2	Cells. EBV-transformed lymphocytes (GTEx)	PrediXcan	0.996696	cells_ebv-transformed_lymphocytes	0.999981
1829	ENSG00000149196	HIKESHI	0.635249	0.148932	0.525266	0.00629085	0.0641269	0.0197492	0.138327	12	18	18	B2	Cells. EBV-transformed lymphocytes (GTEx)	PrediXcan	0.996696	cells_ebv-transformed_lymphocytes	0.999981
1830	ENSG00000131634	TMEM204	0.634768	0.03818	0.525579	0.0530583	0.123102	0.000740232	0.0078554	17	22	22	B2	Cells. EBV-transformed lymphocytes (GTEx)	PrediXcan	0.996696	cells_ebv-transformed_lymphocytes	0.999981
1831	ENSG00000037241	RPL26L1	0.634568	0.0474405	0.52571	0.104678	0.0159625	0.25482	0.901392	56	74	74	B2	Cells. EBV-transformed lymphocytes (GTEx)	PrediXcan	0.996696	cells_ebv-transformed_lymphocytes	0.999981
1832	ENSG00000197785	ATAD3A	-0.634499	-0.156319	0.525755	0.00549478	0.0306701	0.0972808	0.491187	5	10	10	B2	Cells. EBV-transformed lymphocytes (GTEx)	PrediXcan	0.996696	cells_ebv-transformed_lymphocytes	0.999981
1833	ENSG00000237188	AC242426.3	-0.634399	-0.0519714	0.52582	0.0304213	0.185314	3.08243e-05	0.000464977	21	30	30	B2	Cells. EBV-transformed lymphocytes (GTEx)	PrediXcan	0.996696	cells_ebv-transformed_lymphocytes	0.999981
1834	ENSG00000161281	COX7A1	0.633145	0.0650495	0.526639	0.0413631	0.0131031	0.304771	0.981455	25	30	30	B2	Cells. EBV-transformed lymphocytes (GTEx)	PrediXcan	0.996696	cells_ebv-transformed_lymphocytes	0.999981
1835	ENSG00000131023	LATS1	0.632615	0.0735468	0.526985	0.0281362	0.188915	1.75383e-05	0.000283802	7	12	12	B2	Cells. EBV-transformed lymphocytes (GTEx)	PrediXcan	0.996696	cells_ebv-transformed_lymphocytes	0.999981
1836	ENSG00000126746	ZNF384	-0.632502	-0.043278	0.527059	0.0220739	0.0302695	0.118621	0.566377	37	44	44	B2	Cells. EBV-transformed lymphocytes (GTEx)	PrediXcan	0.996696	cells_ebv-transformed_lymphocytes	0.999981
1837	ENSG00000115970	THADA	-0.632325	-0.0861337	0.527175	0.0151818	0.018408	0.21936	0.834875	16	22	22	B2	Cells. EBV-transformed lymphocytes (GTEx)	PrediXcan	0.996696	cells_ebv-transformed_lymphocytes	0.999981
1838	ENSG00000231999	FLJ27354	-0.631733	-0.0202934	0.527562	0.14119	0.0454064	0.043726	0.266306	27	33	33	B2	Cells. EBV-transformed lymphocytes (GTEx)	PrediXcan	0.996696	cells_ebv-transformed_lymphocytes	0.999981
1839	ENSG00000273311	DGCR11	-0.63145	-0.138873	0.527746	0.0104802	0.0267056	0.136473	0.621672	16	18	18	B2	Cells. EBV-transformed lymphocytes (GTEx)	PrediXcan	0.996696	cells_ebv-transformed_lymphocytes	0.999981
1840	ENSG00000101365	IDH3B	0.631365	0.106239	0.527802	0.0163012	0.0429268	0.0440404	0.267854	4	5	5	B2	Cells. EBV-transformed lymphocytes (GTEx)	PrediXcan	0.996696	cells_ebv-transformed_lymphocytes	0.999981
1841	ENSG00000068028	RASSF1	-0.630131	-0.0598555	0.528609	0.0381809	0.0881592	0.00581092	0.0480048	14	15	15	B2	Cells. EBV-transformed lymphocytes (GTEx)	PrediXcan	0.996696	cells_ebv-transformed_lymphocytes	0.999981
1842	ENSG00000108556	CHRNE	0.629861	0.0367059	0.528785	0.09415	0.310841	1.59931e-08	5.22025e-07	70	84	84	B2	Cells. EBV-transformed lymphocytes (GTEx)	PrediXcan	0.996696	cells_ebv-transformed_lymphocytes	0.999981
1843	ENSG00000085231	AK6	0.628773	0.0670199	0.529498	0.0311768	0.0131666	0.28668	0.955658	75	100	100	B2	Cells. EBV-transformed lymphocytes (GTEx)	PrediXcan	0.996696	cells_ebv-transformed_lymphocytes	0.999981
1844	ENSG00000130413	STK33	0.628318	0.0481936	0.529796	0.0461427	0.142904	0.000230856	0.00280686	18	32	32	B2	Cells. EBV-transformed lymphocytes (GTEx)	PrediXcan	0.996696	cells_ebv-transformed_lymphocytes	0.999981
1845	ENSG00000160908	ZNF394	0.627463	0.04957	0.530356	0.0498772	0.0607591	0.021039	0.145983	41	56	56	B2	Cells. EBV-transformed lymphocytes (GTEx)	PrediXcan	0.996696	cells_ebv-transformed_lymphocytes	0.999981
1846	ENSG00000177646	ACAD9	0.626615	0.0334018	0.530912	0.119525	0.0272791	0.0467212	0.280706	94	114	114	B2	Cells. EBV-transformed lymphocytes (GTEx)	PrediXcan	0.996696	cells_ebv-transformed_lymphocytes	0.999981
1847	ENSG00000148290	SURF1	-0.626476	-0.0330283	0.531003	0.202084	0.380124	3.27056e-11	1.83995e-09	54	73	73	B2	Cells. EBV-transformed lymphocytes (GTEx)	PrediXcan	0.996696	cells_ebv-transformed_lymphocytes	0.999981
1848	ENSG00000184517	ZFP1	0.625704	0.0436828	0.531509	0.136523	0.0749721	0.011676	0.0884147	36	43	43	B2	Cells. EBV-transformed lymphocytes (GTEx)	PrediXcan	0.996696	cells_ebv-transformed_lymphocytes	0.999981
1849	ENSG00000134470	IL15RA	0.625387	0.0323585	0.531717	0.0268966	0.015277	0.256604	0.903714	15	20	20	B2	Cells. EBV-transformed lymphocytes (GTEx)	PrediXcan	0.996696	cells_ebv-transformed_lymphocytes	0.999981
1850	ENSG00000156398	SFXN2	-0.625029	-0.0226153	0.531952	0.24912	0.504876	3.36088e-16	4.3988e-14	30	38	38	B2	Cells. EBV-transformed lymphocytes (GTEx)	PrediXcan	0.996696	cells_ebv-transformed_lymphocytes	0.999981
1851	ENSG00000054148	PHPT1	0.624775	0.0502522	0.532118	0.0555779	0.0412998	0.0613412	0.3467	24	46	46	B2	Cells. EBV-transformed lymphocytes (GTEx)	PrediXcan	0.996696	cells_ebv-transformed_lymphocytes	0.999981
1852	ENSG00000160299	PCNT	0.623999	0.0470064	0.532628	0.0759327	0.0845445	0.00707813	0.057061	46	67	67	B2	Cells. EBV-transformed lymphocytes (GTEx)	PrediXcan	0.996696	cells_ebv-transformed_lymphocytes	0.999981
1853	ENSG00000104774	MAN2B1	0.623775	0.0474216	0.532775	0.083361	0.0650535	0.0159584	0.115346	38	50	50	B2	Cells. EBV-transformed lymphocytes (GTEx)	PrediXcan	0.996696	cells_ebv-transformed_lymphocytes	0.999981
1854	ENSG00000085760	MTIF2	-0.623775	-0.0582076	0.532776	0.0813539	0.0233514	0.161928	0.70346	45	50	50	B2	Cells. EBV-transformed lymphocytes (GTEx)	PrediXcan	0.996696	cells_ebv-transformed_lymphocytes	0.999981
1855	ENSG00000006607	FARP2	-0.623604	-0.0934054	0.532888	0.0222769	0.182204	2.92592e-05	0.000445902	22	25	25	B2	Cells. EBV-transformed lymphocytes (GTEx)	PrediXcan	0.996696	cells_ebv-transformed_lymphocytes	0.999981
1856	ENSG00000023892	DEF6	-0.623324	-0.034466	0.533072	0.0948804	0.128676	0.000327182	0.00382476	62	82	82	B2	Cells. EBV-transformed lymphocytes (GTEx)	PrediXcan	0.996696	cells_ebv-transformed_lymphocytes	0.999981
1857	ENSG00000175354	PTPN2	0.623067	0.118454	0.533241	0.0244001	0.223297	1.1661e-06	2.51494e-05	63	75	75	B2	Cells. EBV-transformed lymphocytes (GTEx)	PrediXcan	0.996696	cells_ebv-transformed_lymphocytes	0.999981
1858	ENSG00000070756	PABPC1	-0.623009	-0.104068	0.533278	0.0109104	0.0101256	0.355367	1	6	8	8	B2	Cells. EBV-transformed lymphocytes (GTEx)	PrediXcan	0.996696	cells_ebv-transformed_lymphocytes	0.999981
1859	ENSG00000164535	DAGLB	-0.622878	-0.0447487	0.533365	0.0706674	0.0724287	0.0125153	0.0932879	55	74	74	B2	Cells. EBV-transformed lymphocytes (GTEx)	PrediXcan	0.996696	cells_ebv-transformed_lymphocytes	0.999981
1860	ENSG00000184674	GSTT1	0.622608	0.0167209	0.533542	0.0382317	0.489589	2.27997e-15	2.53646e-13	31	43	43	B2	Cells. EBV-transformed lymphocytes (GTEx)	PrediXcan	0.996696	cells_ebv-transformed_lymphocytes	0.999981
1861	ENSG00000163319	MRPS18C	-0.622458	-0.0944107	0.53364	0.0225928	0.0185711	0.188841	0.766541	18	22	22	B2	Cells. EBV-transformed lymphocytes (GTEx)	PrediXcan	0.996696	cells_ebv-transformed_lymphocytes	0.999981
1862	ENSG00000256092	AC137767.1	-0.622167	-0.059226	0.533832	0.0267584	0.0597111	0.0176651	0.126247	150	191	191	B2	Cells. EBV-transformed lymphocytes (GTEx)	PrediXcan	0.996696	cells_ebv-transformed_lymphocytes	0.999981
1863	ENSG00000137033	IL33	-0.621895	-0.0192922	0.534011	0.0241208	0.0385805	0.0666688	0.369767	18	21	21	B2	Cells. EBV-transformed lymphocytes (GTEx)	PrediXcan	0.996696	cells_ebv-transformed_lymphocytes	0.999981
1864	ENSG00000146457	WTAP	-0.621737	-0.0583193	0.534115	0.0529348	0.17326	4.82817e-05	0.000694316	14	14	14	B2	Cells. EBV-transformed lymphocytes (GTEx)	PrediXcan	0.996696	cells_ebv-transformed_lymphocytes	0.999981
1865	ENSG00000103269	RHBDL1	-0.621391	-0.0740009	0.534342	0.0257828	0.0526602	0.0248314	0.166918	14	17	17	B2	Cells. EBV-transformed lymphocytes (GTEx)	PrediXcan	0.996696	cells_ebv-transformed_lymphocytes	0.999981
1866	ENSG00000132823	OSER1	0.620902	0.143979	0.534664	0.00735681	0.0275624	0.11916	0.567775	4	4	4	B2	Cells. EBV-transformed lymphocytes (GTEx)	PrediXcan	0.996696	cells_ebv-transformed_lymphocytes	0.999981
1867	ENSG00000106772	PRUNE2	0.620541	0.0261423	0.534902	0.12164	0.161327	3.91058e-05	0.000574959	36	40	40	B2	Cells. EBV-transformed lymphocytes (GTEx)	PrediXcan	0.996696	cells_ebv-transformed_lymphocytes	0.999981
1868	ENSG00000212864	RNF208	0.619839	0.0732396	0.535364	0.0270186	0.0771798	0.00734512	0.0589996	14	20	20	B2	Cells. EBV-transformed lymphocytes (GTEx)	PrediXcan	0.996696	cells_ebv-transformed_lymphocytes	0.999981
1869	ENSG00000092964	DPYSL2	0.619151	0.0292544	0.535817	0.11056	0.0390239	0.0664562	0.369047	79	94	94	B2	Cells. EBV-transformed lymphocytes (GTEx)	PrediXcan	0.996696	cells_ebv-transformed_lymphocytes	0.999981
1870	ENSG00000016864	GLT8D1	0.618958	0.0335028	0.535944	0.144853	0.0484154	0.0405995	0.251167	37	43	43	B2	Cells. EBV-transformed lymphocytes (GTEx)	PrediXcan	0.996696	cells_ebv-transformed_lymphocytes	0.999981
1871	ENSG00000118620	ZNF430	0.618907	0.0538788	0.535977	0.0452994	0.0150995	0.260819	0.909594	50	74	74	B2	Cells. EBV-transformed lymphocytes (GTEx)	PrediXcan	0.996696	cells_ebv-transformed_lymphocytes	0.999981
1872	ENSG00000142534	RPS11	0.618118	0.0268138	0.536497	0.117372	0.226206	4.10714e-06	7.75534e-05	42	57	57	B2	Cells. EBV-transformed lymphocytes (GTEx)	PrediXcan	0.996696	cells_ebv-transformed_lymphocytes	0.999981
1873	ENSG00000107738	VSIR	-0.61753	-0.0332072	0.536885	0.168074	0.0137744	0.197296	0.784131	64	74	74	B2	Cells. EBV-transformed lymphocytes (GTEx)	PrediXcan	0.996696	cells_ebv-transformed_lymphocytes	0.999981
1874	ENSG00000125871	MGME1	-0.617496	-0.0633576	0.536908	0.0385372	0.0227489	0.174337	0.731426	27	34	34	B2	Cells. EBV-transformed lymphocytes (GTEx)	PrediXcan	0.996696	cells_ebv-transformed_lymphocytes	0.999981
1875	ENSG00000235505	AP002004.1	-0.617119	-0.0408182	0.537156	0.0534925	0.115437	0.00112243	0.0112665	81	101	101	B2	Cells. EBV-transformed lymphocytes (GTEx)	PrediXcan	0.996696	cells_ebv-transformed_lymphocytes	0.999981
1876	ENSG00000167711	SERPINF2	-0.616988	-0.114139	0.537243	0.00688241	0.0612953	0.0165404	0.118955	6	12	12	B2	Cells. EBV-transformed lymphocytes (GTEx)	PrediXcan	0.996696	cells_ebv-transformed_lymphocytes	0.999981
1877	ENSG00000167799	NUDT8	-0.616887	-0.126189	0.537309	0.0103005	0.0542461	0.0300925	0.195682	3	3	3	B2	Cells. EBV-transformed lymphocytes (GTEx)	PrediXcan	0.996696	cells_ebv-transformed_lymphocytes	0.999981
1878	ENSG00000106483	SFRP4	-0.615794	-0.0413337	0.538031	0.085005	0.138107	0.00034438	0.00400826	37	42	42	B2	Cells. EBV-transformed lymphocytes (GTEx)	PrediXcan	0.996696	cells_ebv-transformed_lymphocytes	0.999981
1879	ENSG00000138134	STAMBPL1	0.614954	0.0594699	0.538585	0.0356553	0.164615	4.32584e-05	0.000629933	11	14	14	B2	Cells. EBV-transformed lymphocytes (GTEx)	PrediXcan	0.996696	cells_ebv-transformed_lymphocytes	0.999981
1880	ENSG00000109854	HTATIP2	-0.61465	-0.0227215	0.538786	0.35333	0.0227884	0.168085	0.717013	99	120	120	B2	Cells. EBV-transformed lymphocytes (GTEx)	PrediXcan	0.996696	cells_ebv-transformed_lymphocytes	0.999981
1881	ENSG00000171453	POLR1C	0.614502	0.0820221	0.538884	0.0124005	0.0296278	0.0952088	0.484574	9	11	11	B2	Cells. EBV-transformed lymphocytes (GTEx)	PrediXcan	0.996696	cells_ebv-transformed_lymphocytes	0.999981
1882	ENSG00000129465	RIPK3	0.614291	0.23271	0.539023	0.00265284	0.0105142	0.359971	1	3	3	3	B2	Cells. EBV-transformed lymphocytes (GTEx)	PrediXcan	0.996696	cells_ebv-transformed_lymphocytes	0.999981
1883	ENSG00000177683	THAP5	0.614134	0.0379686	0.539127	0.0903552	0.364996	6.14126e-10	2.53826e-08	54	65	65	B2	Cells. EBV-transformed lymphocytes (GTEx)	PrediXcan	0.996696	cells_ebv-transformed_lymphocytes	0.999981
1884	ENSG00000125755	SYMPK	0.612496	0.0383483	0.54021	0.0489757	0.0116536	0.326133	1	55	63	63	B2	Cells. EBV-transformed lymphocytes (GTEx)	PrediXcan	0.996696	cells_ebv-transformed_lymphocytes	0.999981
1885	ENSG00000168275	COA6	0.612282	0.0549788	0.540351	0.0440126	0.0966551	0.00187603	0.0177122	31	35	35	B2	Cells. EBV-transformed lymphocytes (GTEx)	PrediXcan	0.996696	cells_ebv-transformed_lymphocytes	0.999981
1886	ENSG00000197599	CCDC154	0.611616	0.136108	0.540792	0.00862757	0.0167438	0.242272	0.87855	12	22	22	B2	Cells. EBV-transformed lymphocytes (GTEx)	PrediXcan	0.996696	cells_ebv-transformed_lymphocytes	0.999981
1887	ENSG00000143353	LYPLAL1	-0.611273	-0.0361542	0.541019	0.137833	0.15035	0.000136533	0.0017543	69	77	77	B2	Cells. EBV-transformed lymphocytes (GTEx)	PrediXcan	0.996696	cells_ebv-transformed_lymphocytes	0.999981
1888	ENSG00000172890	NADSYN1	-0.611037	-0.0672248	0.541175	0.0297648	0.0644544	0.0181641	0.129466	41	51	51	B2	Cells. EBV-transformed lymphocytes (GTEx)	PrediXcan	0.996696	cells_ebv-transformed_lymphocytes	0.999981
1889	ENSG00000259994	AL353796.1	-0.611006	-0.0978379	0.541196	0.0173494	0.0631925	0.0162744	0.117273	19	26	26	B2	Cells. EBV-transformed lymphocytes (GTEx)	PrediXcan	0.996696	cells_ebv-transformed_lymphocytes	0.999981
1890	ENSG00000223509	AC135983.2	-0.610592	-0.105119	0.54147	0.00936043	0.027714	0.118665	0.566386	2	3	3	B2	Cells. EBV-transformed lymphocytes (GTEx)	PrediXcan	0.996696	cells_ebv-transformed_lymphocytes	0.999981
1891	ENSG00000132591	ERAL1	0.610451	0.0462492	0.541563	0.0539182	0.0329062	0.110616	0.537901	57	61	61	B2	Cells. EBV-transformed lymphocytes (GTEx)	PrediXcan	0.996696	cells_ebv-transformed_lymphocytes	0.999981
1892	ENSG00000142552	RCN3	-0.610448	-0.260605	0.541565	0.00158713	0.0325221	0.0989167	0.496822	10	26	26	B2	Cells. EBV-transformed lymphocytes (GTEx)	PrediXcan	0.996696	cells_ebv-transformed_lymphocytes	0.999981
1893	ENSG00000184445	KNTC1	0.609898	0.093426	0.541929	0.0127573	0.0351835	0.0932566	0.477918	21	28	28	B2	Cells. EBV-transformed lymphocytes (GTEx)	PrediXcan	0.996696	cells_ebv-transformed_lymphocytes	0.999981
1894	ENSG00000156931	VPS8	0.609283	0.0489028	0.542337	0.0457836	0.0796541	0.00741886	0.0595203	37	44	44	B2	Cells. EBV-transformed lymphocytes (GTEx)	PrediXcan	0.996696	cells_ebv-transformed_lymphocytes	0.999981
1895	ENSG00000058272	PPP1R12A	-0.608238	-0.154911	0.54303	0.00839106	0.023392	0.1705	0.72285	10	11	11	B2	Cells. EBV-transformed lymphocytes (GTEx)	PrediXcan	0.996696	cells_ebv-transformed_lymphocytes	0.999981
1896	ENSG00000197142	ACSL5	-0.607981	-1.01103	0.5432	0.00015542	0.0104626	0.35091	1	1	1	1	B2	Cells. EBV-transformed lymphocytes (GTEx)	PrediXcan	0.996696	cells_ebv-transformed_lymphocytes	0.999981
1897	ENSG00000133687	TMTC1	0.607656	0.0313836	0.543416	0.155995	0.0138784	0.286769	0.955658	39	46	46	B2	Cells. EBV-transformed lymphocytes (GTEx)	PrediXcan	0.996696	cells_ebv-transformed_lymphocytes	0.999981
1898	ENSG00000197535	MYO5A	0.607644	0.0431132	0.543423	0.0587962	0.341625	3.03458e-11	1.7239e-09	202	253	253	B2	Cells. EBV-transformed lymphocytes (GTEx)	PrediXcan	0.996696	cells_ebv-transformed_lymphocytes	0.999981
1899	ENSG00000101000	PROCR	-0.607351	-0.0488602	0.543618	0.0433868	0.211031	9.75008e-06	0.000166876	91	130	130	B2	Cells. EBV-transformed lymphocytes (GTEx)	PrediXcan	0.996696	cells_ebv-transformed_lymphocytes	0.999981
1900	ENSG00000169136	ATF5	0.607291	0.105769	0.543658	0.0154587	0.0197174	0.204781	0.803831	9	15	15	B2	Cells. EBV-transformed lymphocytes (GTEx)	PrediXcan	0.996696	cells_ebv-transformed_lymphocytes	0.999981
1901	ENSG00000257093	KIAA1147	0.6072	0.0277691	0.543718	0.154764	0.240241	1.54324e-06	3.2292e-05	40	52	52	B2	Cells. EBV-transformed lymphocytes (GTEx)	PrediXcan	0.996696	cells_ebv-transformed_lymphocytes	0.999981
1902	ENSG00000151116	UEVLD	0.606834	0.0485555	0.543961	0.0288165	0.0125608	0.30747	0.983402	33	41	41	B2	Cells. EBV-transformed lymphocytes (GTEx)	PrediXcan	0.996696	cells_ebv-transformed_lymphocytes	0.999981
1903	ENSG00000164346	NSA2	0.60662	0.0202226	0.544103	0.235459	0.497414	4.35159e-16	5.53273e-14	76	87	87	B2	Cells. EBV-transformed lymphocytes (GTEx)	PrediXcan	0.996696	cells_ebv-transformed_lymphocytes	0.999981
1904	ENSG00000102781	KATNAL1	0.605941	0.0503562	0.544554	0.0442203	0.0540825	0.0236297	0.160515	15	21	21	B2	Cells. EBV-transformed lymphocytes (GTEx)	PrediXcan	0.996696	cells_ebv-transformed_lymphocytes	0.999981
1905	ENSG00000188176	SMTNL2	-0.605806	-0.0836636	0.544643	0.0515937	0.0273446	0.128307	0.59829	22	24	24	B2	Cells. EBV-transformed lymphocytes (GTEx)	PrediXcan	0.996696	cells_ebv-transformed_lymphocytes	0.999981
1906	ENSG00000245958	AC093752.1	0.605496	0.0350013	0.54485	0.0822957	0.344979	2.45327e-09	9.22568e-08	149	190	190	B2	Cells. EBV-transformed lymphocytes (GTEx)	PrediXcan	0.996696	cells_ebv-transformed_lymphocytes	0.999981
1907	ENSG00000103365	GGA2	0.60536	0.0403294	0.54494	0.0676	0.146758	0.000171057	0.00214827	22	28	28	B2	Cells. EBV-transformed lymphocytes (GTEx)	PrediXcan	0.996696	cells_ebv-transformed_lymphocytes	0.999981
1908	ENSG00000145220	LYAR	-0.604939	-0.0279841	0.545219	0.244625	0.160529	0.000152078	0.00193172	66	97	97	B2	Cells. EBV-transformed lymphocytes (GTEx)	PrediXcan	0.996696	cells_ebv-transformed_lymphocytes	0.999981
1909	ENSG00000095203	EPB41L4B	0.604687	0.039186	0.545387	0.0436317	0.0128541	0.305101	0.981455	79	95	95	B2	Cells. EBV-transformed lymphocytes (GTEx)	PrediXcan	0.996696	cells_ebv-transformed_lymphocytes	0.999981
1910	ENSG00000100056	ESS2	-0.604441	-0.0344434	0.545551	0.104025	0.0314167	0.111336	0.539899	39	49	49	B2	Cells. EBV-transformed lymphocytes (GTEx)	PrediXcan	0.996696	cells_ebv-transformed_lymphocytes	0.999981
1911	ENSG00000038002	AGA	0.604397	0.0688541	0.54558	0.0269593	0.284716	5.996e-08	1.72143e-06	8	12	12	B2	Cells. EBV-transformed lymphocytes (GTEx)	PrediXcan	0.996696	cells_ebv-transformed_lymphocytes	0.999981
1912	ENSG00000260807	AC009041.2	0.604274	0.0312169	0.545661	0.13195	0.0186034	0.222953	0.84104	68	86	86	B2	Cells. EBV-transformed lymphocytes (GTEx)	PrediXcan	0.996696	cells_ebv-transformed_lymphocytes	0.999981
1913	ENSG00000084072	PPIE	0.604155	0.042006	0.545741	0.0914187	0.50055	1.69851e-15	1.93804e-13	24	40	40	B2	Cells. EBV-transformed lymphocytes (GTEx)	PrediXcan	0.996696	cells_ebv-transformed_lymphocytes	0.999981
1914	ENSG00000113460	BRIX1	-0.604125	-0.0599189	0.54576	0.0629999	0.0113334	0.344394	1	32	35	35	B2	Cells. EBV-transformed lymphocytes (GTEx)	PrediXcan	0.996696	cells_ebv-transformed_lymphocytes	0.999981
1915	ENSG00000182310	SPACA6	0.603937	0.0411635	0.545885	0.0613159	0.0994306	0.00354701	0.031153	28	37	37	B2	Cells. EBV-transformed lymphocytes (GTEx)	PrediXcan	0.996696	cells_ebv-transformed_lymphocytes	0.999981
1916	ENSG00000158985	CDC42SE2	-0.602728	-0.0503119	0.54669	0.0633854	0.12742	0.000780504	0.00818518	46	53	53	B2	Cells. EBV-transformed lymphocytes (GTEx)	PrediXcan	0.996696	cells_ebv-transformed_lymphocytes	0.999981
1917	ENSG00000124587	PEX6	-0.602526	-0.01731	0.546824	0.299194	0.659418	1.06008e-23	4.71734e-21	25	31	31	B2	Cells. EBV-transformed lymphocytes (GTEx)	PrediXcan	0.996696	cells_ebv-transformed_lymphocytes	0.999981
1918	ENSG00000168385	SEPT2	0.601981	0.0358545	0.547187	0.134439	0.33759	3.97953e-10	1.73051e-08	12	15	15	B2	Cells. EBV-transformed lymphocytes (GTEx)	PrediXcan	0.996696	cells_ebv-transformed_lymphocytes	0.999981
1919	ENSG00000152492	CCDC50	-0.601614	-0.0303934	0.547431	0.0984119	0.0468163	0.0411192	0.253335	85	105	105	B2	Cells. EBV-transformed lymphocytes (GTEx)	PrediXcan	0.996696	cells_ebv-transformed_lymphocytes	0.999981
1920	ENSG00000108666	C17orf75	-0.601556	-0.0247461	0.54747	0.164023	0.132043	0.000345758	0.00402065	85	114	114	B2	Cells. EBV-transformed lymphocytes (GTEx)	PrediXcan	0.996696	cells_ebv-transformed_lymphocytes	0.999981
1921	ENSG00000164252	AGGF1	0.601469	0.0498133	0.547528	0.102437	0.0626183	0.0208542	0.145002	33	41	41	B2	Cells. EBV-transformed lymphocytes (GTEx)	PrediXcan	0.996696	cells_ebv-transformed_lymphocytes	0.999981
1922	ENSG00000123096	SSPN	0.601348	0.0714898	0.547608	0.0390113	0.0717506	0.00907191	0.070949	7	8	8	B2	Cells. EBV-transformed lymphocytes (GTEx)	PrediXcan	0.996696	cells_ebv-transformed_lymphocytes	0.999981
1923	ENSG00000074266	EED	-0.601169	-0.0344027	0.547727	0.0609947	0.139465	0.000469516	0.00523891	36	40	40	B2	Cells. EBV-transformed lymphocytes (GTEx)	PrediXcan	0.996696	cells_ebv-transformed_lymphocytes	0.999981
1924	ENSG00000129003	VPS13C	-0.600218	-0.0284639	0.548361	0.151767	0.0423495	0.0635374	0.355948	38	51	51	B2	Cells. EBV-transformed lymphocytes (GTEx)	PrediXcan	0.996696	cells_ebv-transformed_lymphocytes	0.999981
1925	ENSG00000181031	RPH3AL	0.599916	0.0373461	0.548562	0.10376	0.4261	5.06955e-13	3.88957e-11	24	32	32	B2	Cells. EBV-transformed lymphocytes (GTEx)	PrediXcan	0.996696	cells_ebv-transformed_lymphocytes	0.999981
1926	ENSG00000091640	SPAG7	-0.599712	-0.045111	0.548698	0.0423269	0.0799545	0.00658569	0.0535112	27	31	31	B2	Cells. EBV-transformed lymphocytes (GTEx)	PrediXcan	0.996696	cells_ebv-transformed_lymphocytes	0.999981
1927	ENSG00000163520	FBLN2	-0.598458	-0.0405109	0.549535	0.134079	0.0528475	0.0281859	0.185269	36	48	48	B2	Cells. EBV-transformed lymphocytes (GTEx)	PrediXcan	0.996696	cells_ebv-transformed_lymphocytes	0.999981
1928	ENSG00000260917	AL158212.3	0.5979	0.0365615	0.549907	0.0563474	0.0248416	0.157397	0.690842	28	34	34	B2	Cells. EBV-transformed lymphocytes (GTEx)	PrediXcan	0.996696	cells_ebv-transformed_lymphocytes	0.999981
1929	ENSG00000118197	DDX59	-0.596799	-0.0495033	0.550642	0.0188828	0.104543	0.00207466	0.0193008	4	5	5	B2	Cells. EBV-transformed lymphocytes (GTEx)	PrediXcan	0.996696	cells_ebv-transformed_lymphocytes	0.999981
1930	ENSG00000100266	PACSIN2	0.595052	0.0374082	0.551808	0.0846997	0.284296	7.14788e-09	2.50128e-07	94	122	122	B2	Cells. EBV-transformed lymphocytes (GTEx)	PrediXcan	0.996696	cells_ebv-transformed_lymphocytes	0.999981
1931	ENSG00000269609	RPARP-AS1	-0.594829	-0.0480221	0.551958	0.0253985	0.056751	0.0314086	0.202366	26	31	31	B2	Cells. EBV-transformed lymphocytes (GTEx)	PrediXcan	0.996696	cells_ebv-transformed_lymphocytes	0.999981
1932	ENSG00000213780	GTF2H4	0.594276	0.0585623	0.552328	0.0608534	0.0141816	0.274861	0.937025	88	102	102	B2	Cells. EBV-transformed lymphocytes (GTEx)	PrediXcan	0.996696	cells_ebv-transformed_lymphocytes	0.999981
1933	ENSG00000013561	RNF14	0.594262	0.0636391	0.552337	0.0446063	0.209671	7.35863e-06	0.000128752	53	75	75	B2	Cells. EBV-transformed lymphocytes (GTEx)	PrediXcan	0.996696	cells_ebv-transformed_lymphocytes	0.999981
1934	ENSG00000065600	TMEM206	0.593444	0.0595414	0.552884	0.0321623	0.0356334	0.0848133	0.444371	28	34	34	B2	Cells. EBV-transformed lymphocytes (GTEx)	PrediXcan	0.996696	cells_ebv-transformed_lymphocytes	0.999981
1935	ENSG00000196172	ZNF681	-0.593365	-0.053708	0.552937	0.0494983	0.0197672	0.186087	0.761641	38	50	50	B2	Cells. EBV-transformed lymphocytes (GTEx)	PrediXcan	0.996696	cells_ebv-transformed_lymphocytes	0.999981
1936	ENSG00000213639	PPP1CB	0.592869	0.02753	0.553269	0.128945	0.0617557	0.0206935	0.144185	37	50	50	B2	Cells. EBV-transformed lymphocytes (GTEx)	PrediXcan	0.996696	cells_ebv-transformed_lymphocytes	0.999981
1937	ENSG00000142102	PGGHG	-0.59217	-0.0646007	0.553737	0.0390608	0.12556	0.000294976	0.00349108	26	37	37	B2	Cells. EBV-transformed lymphocytes (GTEx)	PrediXcan	0.996696	cells_ebv-transformed_lymphocytes	0.999981
1938	ENSG00000145241	CENPC	-0.591694	-0.0329598	0.554055	0.0827376	0.133273	0.000506341	0.00559111	204	274	274	B2	Cells. EBV-transformed lymphocytes (GTEx)	PrediXcan	0.996696	cells_ebv-transformed_lymphocytes	0.999981
1939	ENSG00000115459	ELMOD3	-0.59104	-0.0899737	0.554494	0.0151616	0.0295107	0.106005	0.521239	3	4	4	B2	Cells. EBV-transformed lymphocytes (GTEx)	PrediXcan	0.996696	cells_ebv-transformed_lymphocytes	0.999981
1940	ENSG00000177697	CD151	0.590786	0.0296497	0.554664	0.151503	0.485248	1.93999e-15	2.19482e-13	21	32	32	B2	Cells. EBV-transformed lymphocytes (GTEx)	PrediXcan	0.996696	cells_ebv-transformed_lymphocytes	0.999981
1941	ENSG00000124839	RAB17	0.590494	0.0320718	0.554859	0.0746639	0.0173088	0.23289	0.86172	24	27	27	B2	Cells. EBV-transformed lymphocytes (GTEx)	PrediXcan	0.996696	cells_ebv-transformed_lymphocytes	0.999981
1942	ENSG00000112306	RPS12	0.58955	0.0430619	0.555492	0.0453851	0.020571	0.188069	0.764937	26	34	34	B2	Cells. EBV-transformed lymphocytes (GTEx)	PrediXcan	0.996696	cells_ebv-transformed_lymphocytes	0.999981
1943	ENSG00000198521	ZNF43	0.58873	0.078257	0.556042	0.0235379	0.019078	0.209595	0.813635	23	28	28	B2	Cells. EBV-transformed lymphocytes (GTEx)	PrediXcan	0.996696	cells_ebv-transformed_lymphocytes	0.999981
1944	ENSG00000134146	DPH6	0.588469	0.0201117	0.556217	0.232756	0.173739	2.57093e-05	0.000398629	89	117	117	B2	Cells. EBV-transformed lymphocytes (GTEx)	PrediXcan	0.996696	cells_ebv-transformed_lymphocytes	0.999981
1945	ENSG00000188313	PLSCR1	0.587094	0.0301854	0.55714	0.0948871	0.0153271	0.248404	0.889299	94	114	114	B2	Cells. EBV-transformed lymphocytes (GTEx)	PrediXcan	0.996696	cells_ebv-transformed_lymphocytes	0.999981
1946	ENSG00000258515	AL355075.2	-0.586624	-0.0613742	0.557456	0.0312268	0.246013	1.12603e-06	2.43244e-05	31	36	36	B2	Cells. EBV-transformed lymphocytes (GTEx)	PrediXcan	0.996696	cells_ebv-transformed_lymphocytes	0.999981
1947	ENSG00000169629	RGPD8	0.586562	0.0242208	0.557498	0.174369	0.564532	2.82169e-18	5.45936e-16	61	71	71	B2	Cells. EBV-transformed lymphocytes (GTEx)	PrediXcan	0.996696	cells_ebv-transformed_lymphocytes	0.999981
1948	ENSG00000226314	ZNF192P1	0.586517	0.028241	0.557528	0.152298	0.149137	0.000100302	0.00132709	92	105	105	B2	Cells. EBV-transformed lymphocytes (GTEx)	PrediXcan	0.996696	cells_ebv-transformed_lymphocytes	0.999981
1949	ENSG00000135740	SLC9A5	0.58651	0.0915987	0.557533	0.010081	0.0284528	0.122695	0.580226	4	4	4	B2	Cells. EBV-transformed lymphocytes (GTEx)	PrediXcan	0.996696	cells_ebv-transformed_lymphocytes	0.999981
1950	ENSG00000141560	FN3KRP	0.58651	0.0268499	0.557533	0.172274	0.299018	2.93157e-08	9.0176e-07	27	37	37	B2	Cells. EBV-transformed lymphocytes (GTEx)	PrediXcan	0.996696	cells_ebv-transformed_lymphocytes	0.999981
1951	ENSG00000010072	SPRTN	-0.58629	-0.112917	0.557681	0.01121	0.110195	0.00103721	0.0105138	9	9	9	B2	Cells. EBV-transformed lymphocytes (GTEx)	PrediXcan	0.996696	cells_ebv-transformed_lymphocytes	0.999981
1952	ENSG00000115159	GPD2	0.586033	0.0311189	0.557853	0.112903	0.0121403	0.320778	0.996831	59	87	87	B2	Cells. EBV-transformed lymphocytes (GTEx)	PrediXcan	0.996696	cells_ebv-transformed_lymphocytes	0.999981
1953	ENSG00000108828	VAT1	-0.585954	-0.227103	0.557906	0.00219623	0.0123826	0.314711	0.992299	3	4	4	B2	Cells. EBV-transformed lymphocytes (GTEx)	PrediXcan	0.996696	cells_ebv-transformed_lymphocytes	0.999981
1954	ENSG00000176986	SEC24C	-0.585633	-0.201741	0.558122	0.00474273	0.0159441	0.257503	0.905364	27	30	30	B2	Cells. EBV-transformed lymphocytes (GTEx)	PrediXcan	0.996696	cells_ebv-transformed_lymphocytes	0.999981
1955	ENSG00000119723	COQ6	0.585429	0.0358863	0.558259	0.0669081	0.099808	0.0018181	0.0172506	38	43	43	B2	Cells. EBV-transformed lymphocytes (GTEx)	PrediXcan	0.996696	cells_ebv-transformed_lymphocytes	0.999981
1956	ENSG00000165511	C10orf25	0.585368	0.663927	0.5583	0.000390388	0.012402	0.323339	1	1	3	3	B2	Cells. EBV-transformed lymphocytes (GTEx)	PrediXcan	0.996696	cells_ebv-transformed_lymphocytes	0.999981
1957	ENSG00000121774	KHDRBS1	0.58536	0.127084	0.558306	0.00995711	0.0190495	0.201615	0.795368	8	9	9	B2	Cells. EBV-transformed lymphocytes (GTEx)	PrediXcan	0.996696	cells_ebv-transformed_lymphocytes	0.999981
1958	ENSG00000196455	PIK3R4	0.584882	0.0651682	0.558627	0.024239	0.106781	0.00240562	0.0220268	59	65	65	B2	Cells. EBV-transformed lymphocytes (GTEx)	PrediXcan	0.996696	cells_ebv-transformed_lymphocytes	0.999981
1959	ENSG00000167272	POP5	0.584823	0.052407	0.558667	0.034786	0.22155	3.82983e-06	7.29361e-05	12	18	18	B2	Cells. EBV-transformed lymphocytes (GTEx)	PrediXcan	0.996696	cells_ebv-transformed_lymphocytes	0.999981
1960	ENSG00000204219	TCEA3	0.583422	0.0407039	0.559609	0.0983407	0.0591378	0.0255185	0.170677	77	98	98	B2	Cells. EBV-transformed lymphocytes (GTEx)	PrediXcan	0.996696	cells_ebv-transformed_lymphocytes	0.999981
1961	ENSG00000105607	GCDH	-0.583026	-0.0646567	0.559876	0.0573404	0.0583794	0.0277206	0.18266	30	39	39	B2	Cells. EBV-transformed lymphocytes (GTEx)	PrediXcan	0.996696	cells_ebv-transformed_lymphocytes	0.999981
1962	ENSG00000170089	AC106795.1	-0.582389	-0.0415091	0.560305	0.0689277	0.360399	1.13074e-10	5.73968e-09	35	41	41	B2	Cells. EBV-transformed lymphocytes (GTEx)	PrediXcan	0.996696	cells_ebv-transformed_lymphocytes	0.999981
1963	ENSG00000081026	MAGI3	-0.582374	-0.0638991	0.560315	0.0281353	0.0466333	0.0314236	0.202366	15	17	17	B2	Cells. EBV-transformed lymphocytes (GTEx)	PrediXcan	0.996696	cells_ebv-transformed_lymphocytes	0.999981
1964	ENSG00000204308	RNF5	-0.582309	-0.140093	0.560359	0.0057651	0.0676457	0.0110753	0.0844401	8	10	10	B2	Cells. EBV-transformed lymphocytes (GTEx)	PrediXcan	0.996696	cells_ebv-transformed_lymphocytes	0.999981
1965	ENSG00000126218	F10	0.581802	0.213225	0.5607	0.00243039	0.0210432	0.186827	0.762034	1	2	2	B2	Cells. EBV-transformed lymphocytes (GTEx)	PrediXcan	0.996696	cells_ebv-transformed_lymphocytes	0.999981
1966	ENSG00000176681	LRRC37A	0.581743	0.0578949	0.56074	0.0359966	0.20809	1.35859e-05	0.00022447	21	26	26	B2	Cells. EBV-transformed lymphocytes (GTEx)	PrediXcan	0.996696	cells_ebv-transformed_lymphocytes	0.999981
1967	ENSG00000143157	POGK	0.58174	0.0858056	0.560742	0.0184494	0.0385321	0.0706095	0.386643	17	55	55	B2	Cells. EBV-transformed lymphocytes (GTEx)	PrediXcan	0.996696	cells_ebv-transformed_lymphocytes	0.999981
1968	ENSG00000143870	PDIA6	0.580634	0.0418894	0.561487	0.0296809	0.0161366	0.244466	0.882538	28	32	32	B2	Cells. EBV-transformed lymphocytes (GTEx)	PrediXcan	0.996696	cells_ebv-transformed_lymphocytes	0.999981
1969	ENSG00000074181	NOTCH3	0.580323	0.0578906	0.561697	0.0103595	0.0220367	0.160458	0.69958	7	13	13	B2	Cells. EBV-transformed lymphocytes (GTEx)	PrediXcan	0.996696	cells_ebv-transformed_lymphocytes	0.999981
1970	ENSG00000166250	CLMP	-0.580255	-0.0256115	0.561743	0.179452	0.0184247	0.18295	0.754744	57	73	73	B2	Cells. EBV-transformed lymphocytes (GTEx)	PrediXcan	0.996696	cells_ebv-transformed_lymphocytes	0.999981
1971	ENSG00000163961	RNF168	0.579835	0.016494	0.562026	0.293904	0.302834	7.47968e-09	2.60036e-07	71	81	81	B2	Cells. EBV-transformed lymphocytes (GTEx)	PrediXcan	0.996696	cells_ebv-transformed_lymphocytes	0.999981
1972	ENSG00000160305	DIP2A	-0.579734	-0.0334535	0.562094	0.0918047	0.011201	0.338818	1	49	66	66	B2	Cells. EBV-transformed lymphocytes (GTEx)	PrediXcan	0.996696	cells_ebv-transformed_lymphocytes	0.999981
1973	ENSG00000214063	TSPAN4	0.579384	0.065781	0.56233	0.0304613	0.077165	0.00843077	0.0666375	10	15	15	B2	Cells. EBV-transformed lymphocytes (GTEx)	PrediXcan	0.996696	cells_ebv-transformed_lymphocytes	0.999981
1974	ENSG00000125633	CCDC93	0.579272	0.123758	0.562406	0.00697242	0.0321577	0.10225	0.508934	16	18	18	B2	Cells. EBV-transformed lymphocytes (GTEx)	PrediXcan	0.996696	cells_ebv-transformed_lymphocytes	0.999981
1975	ENSG00000135926	TMBIM1	-0.577362	-0.0290345	0.563695	0.130426	0.249889	9.58064e-09	3.27114e-07	70	89	89	B2	Cells. EBV-transformed lymphocytes (GTEx)	PrediXcan	0.996696	cells_ebv-transformed_lymphocytes	0.999981
1976	ENSG00000103148	NPRL3	-0.577271	-0.0410528	0.563756	0.0660474	0.231642	1.62984e-06	3.37864e-05	22	38	38	B2	Cells. EBV-transformed lymphocytes (GTEx)	PrediXcan	0.996696	cells_ebv-transformed_lymphocytes	0.999981
1977	ENSG00000116985	BMP8B	-0.57704	-0.0349982	0.563913	0.117946	0.337604	6.28546e-10	2.58187e-08	16	19	19	B2	Cells. EBV-transformed lymphocytes (GTEx)	PrediXcan	0.996696	cells_ebv-transformed_lymphocytes	0.999981
1978	ENSG00000068120	COASY	-0.576201	-0.106635	0.564479	0.0100552	0.0715159	0.0127725	0.094993	4	5	5	B2	Cells. EBV-transformed lymphocytes (GTEx)	PrediXcan	0.996696	cells_ebv-transformed_lymphocytes	0.999981
1979	ENSG00000241973	PI4KA	0.57584	0.100753	0.564723	0.014093	0.0745894	0.00748829	0.0599692	5	7	7	B2	Cells. EBV-transformed lymphocytes (GTEx)	PrediXcan	0.996696	cells_ebv-transformed_lymphocytes	0.999981
1980	ENSG00000213462	ERV3-1	0.575828	0.018315	0.564731	0.08971	0.0838729	0.00697774	0.0563538	109	128	128	B2	Cells. EBV-transformed lymphocytes (GTEx)	PrediXcan	0.996696	cells_ebv-transformed_lymphocytes	0.999981
1981	ENSG00000215375	MYL5	-0.575695	-0.0506102	0.564821	0.242576	0.0226983	0.0617604	0.348038	31	46	46	B2	Cells. EBV-transformed lymphocytes (GTEx)	PrediXcan	0.996696	cells_ebv-transformed_lymphocytes	0.999981
1982	ENSG00000130363	RSPH3	0.575453	0.0475374	0.564985	0.045565	0.0199842	0.179965	0.746358	140	159	159	B2	Cells. EBV-transformed lymphocytes (GTEx)	PrediXcan	0.996696	cells_ebv-transformed_lymphocytes	0.999981
1983	ENSG00000140451	PIF1	0.575153	0.0607916	0.565188	0.041353	0.0103916	0.318781	0.995253	27	33	33	B2	Cells. EBV-transformed lymphocytes (GTEx)	PrediXcan	0.996696	cells_ebv-transformed_lymphocytes	0.999981
1984	ENSG00000167508	MVD	-0.574548	-0.0518045	0.565597	0.034029	0.015371	0.255667	0.902714	21	34	34	B2	Cells. EBV-transformed lymphocytes (GTEx)	PrediXcan	0.996696	cells_ebv-transformed_lymphocytes	0.999981
1985	ENSG00000111859	NEDD9	-0.574347	-0.0972494	0.565733	0.00976862	0.0394129	0.0578525	0.330763	11	15	15	B2	Cells. EBV-transformed lymphocytes (GTEx)	PrediXcan	0.996696	cells_ebv-transformed_lymphocytes	0.999981
1986	ENSG00000076650	GPATCH1	-0.574261	-0.0647891	0.565791	0.0301223	0.263978	1.32858e-07	3.51915e-06	36	49	49	B2	Cells. EBV-transformed lymphocytes (GTEx)	PrediXcan	0.996696	cells_ebv-transformed_lymphocytes	0.999981
1987	ENSG00000198720	ANKRD13B	-0.573785	-0.0938115	0.566113	0.0205404	0.0349226	0.0884145	0.459452	21	23	23	B2	Cells. EBV-transformed lymphocytes (GTEx)	PrediXcan	0.996696	cells_ebv-transformed_lymphocytes	0.999981
1988	ENSG00000167543	TP53I13	-0.573669	-0.0433914	0.566192	0.0813116	0.166514	9.28862e-05	0.00123879	74	84	84	B2	Cells. EBV-transformed lymphocytes (GTEx)	PrediXcan	0.996696	cells_ebv-transformed_lymphocytes	0.999981
1989	ENSG00000170889	RPS9	-0.57294	-0.0656976	0.566686	0.0409134	0.166334	8.81559e-05	0.00118279	8	9	9	B2	Cells. EBV-transformed lymphocytes (GTEx)	PrediXcan	0.996696	cells_ebv-transformed_lymphocytes	0.999981
1990	ENSG00000170949	ZNF160	-0.572656	-0.0727832	0.566878	0.036846	0.0103756	0.359347	1	6	10	10	B2	Cells. EBV-transformed lymphocytes (GTEx)	PrediXcan	0.996696	cells_ebv-transformed_lymphocytes	0.999981
1991	ENSG00000204387	C6orf48	0.572294	0.0419639	0.567123	0.059762	0.0387709	0.0726916	0.395611	32	40	40	B2	Cells. EBV-transformed lymphocytes (GTEx)	PrediXcan	0.996696	cells_ebv-transformed_lymphocytes	0.999981
1992	ENSG00000260804	LINC01963	0.572263	0.0326672	0.567144	0.0945781	0.270069	5.84663e-08	1.68217e-06	8	9	9	B2	Cells. EBV-transformed lymphocytes (GTEx)	PrediXcan	0.996696	cells_ebv-transformed_lymphocytes	0.999981
1993	ENSG00000173039	RELA	0.571803	0.106835	0.567455	0.0207726	0.0331092	0.0774831	0.414589	7	7	7	B2	Cells. EBV-transformed lymphocytes (GTEx)	PrediXcan	0.996696	cells_ebv-transformed_lymphocytes	0.999981
1994	ENSG00000224934	AL391684.1	0.571462	0.0367416	0.567686	0.0807299	0.125521	0.000990181	0.0100985	40	54	54	B2	Cells. EBV-transformed lymphocytes (GTEx)	PrediXcan	0.996696	cells_ebv-transformed_lymphocytes	0.999981
1995	ENSG00000135596	MICAL1	0.570743	0.111945	0.568174	0.0295399	0.0113507	0.334552	1	8	10	10	B2	Cells. EBV-transformed lymphocytes (GTEx)	PrediXcan	0.996696	cells_ebv-transformed_lymphocytes	0.999981
1996	ENSG00000100234	TIMP3	0.570704	0.0481951	0.568201	0.0455971	0.0297233	0.105588	0.519764	55	66	66	B2	Cells. EBV-transformed lymphocytes (GTEx)	PrediXcan	0.996696	cells_ebv-transformed_lymphocytes	0.999981
1997	ENSG00000136937	NCBP1	-0.570606	-0.178952	0.568267	0.00399034	0.0300315	0.11071	0.537901	2	2	2	B2	Cells. EBV-transformed lymphocytes (GTEx)	PrediXcan	0.996696	cells_ebv-transformed_lymphocytes	0.999981
1998	ENSG00000132341	RAN	0.570447	0.0294682	0.568375	0.156653	0.0126571	0.304427	0.981455	80	100	100	B2	Cells. EBV-transformed lymphocytes (GTEx)	PrediXcan	0.996696	cells_ebv-transformed_lymphocytes	0.999981
1999	ENSG00000119946	CNNM1	0.569955	0.0368468	0.568708	0.0404947	0.091355	0.00431921	0.037177	57	80	80	B2	Cells. EBV-transformed lymphocytes (GTEx)	PrediXcan	0.996696	cells_ebv-transformed_lymphocytes	0.999981
2000	ENSG00000066697	MSANTD3	-0.56978	-0.0241341	0.568827	0.152765	0.0512912	0.0322145	0.206662	40	47	47	B2	Cells. EBV-transformed lymphocytes (GTEx)	PrediXcan	0.996696	cells_ebv-transformed_lymphocytes	0.999981
2001	ENSG00000089693	MLF2	0.569664	0.0535834	0.568905	0.0159427	0.0428303	0.0533133	0.310394	6	7	7	B2	Cells. EBV-transformed lymphocytes (GTEx)	PrediXcan	0.996696	cells_ebv-transformed_lymphocytes	0.999981
2002	ENSG00000224424	PRKAR2A-AS1	-0.569664	-0.0580006	0.568906	0.0168076	0.0174729	0.227951	0.852422	8	8	8	B2	Cells. EBV-transformed lymphocytes (GTEx)	PrediXcan	0.996696	cells_ebv-transformed_lymphocytes	0.999981
2003	ENSG00000007314	SCN4A	0.568641	0.436787	0.5696	0.000587009	0.0528646	0.0253379	0.169895	1	1	1	B2	Cells. EBV-transformed lymphocytes (GTEx)	PrediXcan	0.996696	cells_ebv-transformed_lymphocytes	0.999981
2004	ENSG00000111300	NAA25	0.567736	0.0589691	0.570214	0.0261769	0.084994	0.00413542	0.0357795	15	16	16	B2	Cells. EBV-transformed lymphocytes (GTEx)	PrediXcan	0.996696	cells_ebv-transformed_lymphocytes	0.999981
2005	ENSG00000164542	KIAA0895	-0.567707	-0.0524148	0.570234	0.0460167	0.0109468	0.315078	0.992706	47	51	51	B2	Cells. EBV-transformed lymphocytes (GTEx)	PrediXcan	0.996696	cells_ebv-transformed_lymphocytes	0.999981
2006	ENSG00000067221	STOML1	0.567441	0.0523653	0.570415	0.0295845	0.0101186	0.369557	1	47	53	53	B2	Cells. EBV-transformed lymphocytes (GTEx)	PrediXcan	0.996696	cells_ebv-transformed_lymphocytes	0.999981
2007	ENSG00000183091	NEB	-0.567186	-0.0597698	0.570588	0.0279511	0.0225831	0.171027	0.723679	20	29	29	B2	Cells. EBV-transformed lymphocytes (GTEx)	PrediXcan	0.996696	cells_ebv-transformed_lymphocytes	0.999981
2008	ENSG00000119314	PTBP3	0.567088	0.130337	0.570655	0.00603982	0.012726	0.293515	0.965843	54	77	77	B2	Cells. EBV-transformed lymphocytes (GTEx)	PrediXcan	0.996696	cells_ebv-transformed_lymphocytes	0.999981
2009	ENSG00000126353	CCR7	-0.566015	-0.0269317	0.571383	0.126258	0.0980231	0.00313203	0.0278936	35	41	41	B2	Cells. EBV-transformed lymphocytes (GTEx)	PrediXcan	0.996696	cells_ebv-transformed_lymphocytes	0.999981
2010	ENSG00000183011	NAA38	0.56581	0.0224691	0.571523	0.385985	0.200493	1.19166e-05	0.000200361	110	141	141	B2	Cells. EBV-transformed lymphocytes (GTEx)	PrediXcan	0.996696	cells_ebv-transformed_lymphocytes	0.999981
2011	ENSG00000090372	STRN4	0.565557	0.0500794	0.571695	0.0814839	0.173935	4.70817e-05	0.000679503	32	39	39	B2	Cells. EBV-transformed lymphocytes (GTEx)	PrediXcan	0.996696	cells_ebv-transformed_lymphocytes	0.999981
2012	ENSG00000185730	ZNF696	-0.565556	-0.0295465	0.571696	0.0740932	0.0678958	0.0133287	0.0986902	63	77	77	B2	Cells. EBV-transformed lymphocytes (GTEx)	PrediXcan	0.996696	cells_ebv-transformed_lymphocytes	0.999981
2013	ENSG00000069966	GNB5	-0.565207	-0.0410376	0.571933	0.0582348	0.0579509	0.0216865	0.149543	29	36	36	B2	Cells. EBV-transformed lymphocytes (GTEx)	PrediXcan	0.996696	cells_ebv-transformed_lymphocytes	0.999981
2014	ENSG00000123643	SLC36A1	0.565125	0.0774963	0.571989	0.0177882	0.129965	0.000549378	0.00599689	17	24	24	B2	Cells. EBV-transformed lymphocytes (GTEx)	PrediXcan	0.996696	cells_ebv-transformed_lymphocytes	0.999981
2015	ENSG00000138028	CGREF1	-0.564676	-0.199547	0.572294	0.0029737	0.0124291	0.260435	0.909594	4	4	4	B2	Cells. EBV-transformed lymphocytes (GTEx)	PrediXcan	0.996696	cells_ebv-transformed_lymphocytes	0.999981
2016	ENSG00000068097	HEATR6	0.56446	0.0226141	0.572441	0.186607	0.303869	3.47737e-10	1.52707e-08	10	13	13	B2	Cells. EBV-transformed lymphocytes (GTEx)	PrediXcan	0.996696	cells_ebv-transformed_lymphocytes	0.999981
2017	ENSG00000107819	SFXN3	0.563887	0.0418027	0.572831	0.0728674	0.0108482	0.343501	1	37	47	47	B2	Cells. EBV-transformed lymphocytes (GTEx)	PrediXcan	0.996696	cells_ebv-transformed_lymphocytes	0.999981
2018	ENSG00000160712	IL6R	0.563814	0.0408573	0.572881	0.0621752	0.160716	0.000109126	0.00143108	25	32	32	B2	Cells. EBV-transformed lymphocytes (GTEx)	PrediXcan	0.996696	cells_ebv-transformed_lymphocytes	0.999981
2019	ENSG00000197948	FCHSD1	-0.563772	-0.12134	0.57291	0.0153272	0.0924251	0.00399596	0.0347305	10	11	11	B2	Cells. EBV-transformed lymphocytes (GTEx)	PrediXcan	0.996696	cells_ebv-transformed_lymphocytes	0.999981
2020	ENSG00000186523	FAM86B1	0.561178	0.034144	0.574676	0.0973619	0.111439	0.00135512	0.0132825	96	143	143	B2	Cells. EBV-transformed lymphocytes (GTEx)	PrediXcan	0.996696	cells_ebv-transformed_lymphocytes	0.999981
2021	ENSG00000236144	TMEM147-AS1	0.56096	0.0871825	0.574825	0.0180183	0.0245868	0.129454	0.600283	9	12	12	B2	Cells. EBV-transformed lymphocytes (GTEx)	PrediXcan	0.996696	cells_ebv-transformed_lymphocytes	0.999981
2022	ENSG00000105618	PRPF31	-0.560888	-0.0511605	0.574874	0.0816385	0.0432025	0.0491669	0.292243	53	80	80	B2	Cells. EBV-transformed lymphocytes (GTEx)	PrediXcan	0.996696	cells_ebv-transformed_lymphocytes	0.999981
2023	ENSG00000108175	ZMIZ1	-0.56033	-0.045725	0.575254	0.0430461	0.0242748	0.148004	0.659936	19	24	24	B2	Cells. EBV-transformed lymphocytes (GTEx)	PrediXcan	0.996696	cells_ebv-transformed_lymphocytes	0.999981
2024	ENSG00000163191	S100A11	0.560241	0.0435446	0.575315	0.100237	0.0714657	0.0125028	0.0932473	32	37	37	B2	Cells. EBV-transformed lymphocytes (GTEx)	PrediXcan	0.996696	cells_ebv-transformed_lymphocytes	0.999981
2025	ENSG00000169813	HNRNPF	0.560235	0.0739594	0.575319	0.0212368	0.102726	0.000706981	0.00755635	15	18	18	B2	Cells. EBV-transformed lymphocytes (GTEx)	PrediXcan	0.996696	cells_ebv-transformed_lymphocytes	0.999981
2026	ENSG00000122085	MTERF4	0.559872	0.0493224	0.575567	0.102614	0.0801456	0.00566019	0.0469923	26	30	30	B2	Cells. EBV-transformed lymphocytes (GTEx)	PrediXcan	0.996696	cells_ebv-transformed_lymphocytes	0.999981
2027	ENSG00000100242	SUN2	-0.5593	-0.126999	0.575957	0.00841839	0.0236997	0.161578	0.702628	3	4	4	B2	Cells. EBV-transformed lymphocytes (GTEx)	PrediXcan	0.996696	cells_ebv-transformed_lymphocytes	0.999981
2028	ENSG00000174514	MFSD4A	0.558913	0.0768017	0.576221	0.0226612	0.0717326	0.0138386	0.102182	10	14	14	B2	Cells. EBV-transformed lymphocytes (GTEx)	PrediXcan	0.996696	cells_ebv-transformed_lymphocytes	0.999981
2029	ENSG00000178201	VN1R1	0.558684	0.0779195	0.576377	0.0180115	0.16442	8.46375e-05	0.00114132	29	47	47	B2	Cells. EBV-transformed lymphocytes (GTEx)	PrediXcan	0.996696	cells_ebv-transformed_lymphocytes	0.999981
2030	ENSG00000165275	TRMT10B	-0.558675	-0.0284767	0.576383	0.16477	0.124878	0.000744444	0.00787705	81	94	94	B2	Cells. EBV-transformed lymphocytes (GTEx)	PrediXcan	0.996696	cells_ebv-transformed_lymphocytes	0.999981
2031	ENSG00000185722	ANKFY1	-0.558651	-0.324665	0.5764	0.00163936	0.0218074	0.165583	0.711516	1	2	2	B2	Cells. EBV-transformed lymphocytes (GTEx)	PrediXcan	0.996696	cells_ebv-transformed_lymphocytes	0.999981
2032	ENSG00000080573	COL5A3	-0.558613	-0.017307	0.576426	0.17512	0.144961	0.000240143	0.00290044	54	75	75	B2	Cells. EBV-transformed lymphocytes (GTEx)	PrediXcan	0.996696	cells_ebv-transformed_lymphocytes	0.999981
2033	ENSG00000104341	LAPTM4B	0.557227	0.204865	0.577372	0.00323648	0.0993659	0.00242229	0.0221338	4	7	7	B2	Cells. EBV-transformed lymphocytes (GTEx)	PrediXcan	0.996696	cells_ebv-transformed_lymphocytes	0.999981
2034	ENSG00000134874	DZIP1	-0.556963	-0.0559386	0.577553	0.0437865	0.0100456	0.358963	1	36	45	45	B2	Cells. EBV-transformed lymphocytes (GTEx)	PrediXcan	0.996696	cells_ebv-transformed_lymphocytes	0.999981
2035	ENSG00000113119	TMCO6	0.556847	0.0469326	0.577632	0.0611009	0.278435	8.87237e-08	2.42717e-06	23	26	26	B2	Cells. EBV-transformed lymphocytes (GTEx)	PrediXcan	0.996696	cells_ebv-transformed_lymphocytes	0.999981
2036	ENSG00000106785	TRIM14	-0.556715	-0.0134839	0.577722	0.288956	0.221509	2.73549e-07	6.75411e-06	57	70	70	B2	Cells. EBV-transformed lymphocytes (GTEx)	PrediXcan	0.996696	cells_ebv-transformed_lymphocytes	0.999981
2037	ENSG00000168116	KIAA1586	0.556443	0.0773094	0.577908	0.016426	0.101324	0.00335396	0.029633	21	28	28	B2	Cells. EBV-transformed lymphocytes (GTEx)	PrediXcan	0.996696	cells_ebv-transformed_lymphocytes	0.999981
2038	ENSG00000146733	PSPH	-0.555533	-0.0581019	0.57853	0.0278417	0.0717819	0.0151297	0.110191	18	21	21	B2	Cells. EBV-transformed lymphocytes (GTEx)	PrediXcan	0.996696	cells_ebv-transformed_lymphocytes	0.999981
2039	ENSG00000177674	AGTRAP	-0.555318	-0.188773	0.578677	0.005592	0.0302928	0.111019	0.538558	5	5	5	B2	Cells. EBV-transformed lymphocytes (GTEx)	PrediXcan	0.996696	cells_ebv-transformed_lymphocytes	0.999981
2040	ENSG00000165929	TC2N	-0.5548	-0.0386766	0.579032	0.0681062	0.193812	4.78176e-06	8.8172e-05	25	29	29	B2	Cells. EBV-transformed lymphocytes (GTEx)	PrediXcan	0.996696	cells_ebv-transformed_lymphocytes	0.999981
2041	ENSG00000130940	CASZ1	0.554747	0.0775331	0.579068	0.0234007	0.0254501	0.141403	0.638087	7	10	10	B2	Cells. EBV-transformed lymphocytes (GTEx)	PrediXcan	0.996696	cells_ebv-transformed_lymphocytes	0.999981
2042	ENSG00000175215	CTDSP2	0.554344	0.0741615	0.579344	0.0229658	0.0270854	0.12311	0.580955	20	23	23	B2	Cells. EBV-transformed lymphocytes (GTEx)	PrediXcan	0.996696	cells_ebv-transformed_lymphocytes	0.999981
2043	ENSG00000133059	DSTYK	0.553184	0.0493933	0.580138	0.0377076	0.057074	0.0215374	0.148897	11	12	12	B2	Cells. EBV-transformed lymphocytes (GTEx)	PrediXcan	0.996696	cells_ebv-transformed_lymphocytes	0.999981
2044	ENSG00000165650	PDZD8	0.552916	0.0355754	0.580321	0.107402	0.314857	1.10815e-08	3.73874e-07	165	213	213	B2	Cells. EBV-transformed lymphocytes (GTEx)	PrediXcan	0.996696	cells_ebv-transformed_lymphocytes	0.999981
2045	ENSG00000197016	ZNF470	-0.552662	-0.0828936	0.580495	0.0218539	0.242204	1.22625e-06	2.62346e-05	4	7	7	B2	Cells. EBV-transformed lymphocytes (GTEx)	PrediXcan	0.996696	cells_ebv-transformed_lymphocytes	0.999981
2046	ENSG00000166170	BAG5	0.55256	0.0444055	0.580565	0.0491874	0.157558	0.000149584	0.00190366	35	45	45	B2	Cells. EBV-transformed lymphocytes (GTEx)	PrediXcan	0.996696	cells_ebv-transformed_lymphocytes	0.999981
2047	ENSG00000151092	NGLY1	-0.552506	-0.0245817	0.580602	0.100743	0.0133564	0.294769	0.967742	44	52	52	B2	Cells. EBV-transformed lymphocytes (GTEx)	PrediXcan	0.996696	cells_ebv-transformed_lymphocytes	0.999981
2048	ENSG00000179397	CATSPERE	0.552347	0.0624403	0.580711	0.0355909	0.0253104	0.149439	0.664781	25	30	30	B2	Cells. EBV-transformed lymphocytes (GTEx)	PrediXcan	0.996696	cells_ebv-transformed_lymphocytes	0.999981
2049	ENSG00000103540	CCP110	0.551552	0.0311747	0.581256	0.0946695	0.193136	2.0238e-05	0.000322023	26	31	31	B2	Cells. EBV-transformed lymphocytes (GTEx)	PrediXcan	0.996696	cells_ebv-transformed_lymphocytes	0.999981
2050	ENSG00000146054	TRIM7	-0.551481	-0.0630737	0.581304	0.0330765	0.085949	0.00641609	0.0523883	10	11	11	B2	Cells. EBV-transformed lymphocytes (GTEx)	PrediXcan	0.996696	cells_ebv-transformed_lymphocytes	0.999981
2051	ENSG00000133943	C14orf159	0.551254	0.028062	0.58146	0.0828401	0.0267102	0.141526	0.638088	44	54	54	B2	Cells. EBV-transformed lymphocytes (GTEx)	PrediXcan	0.996696	cells_ebv-transformed_lymphocytes	0.999981
2052	ENSG00000137462	TLR2	0.550729	0.123448	0.581819	0.00906491	0.0566936	0.0297224	0.193747	10	11	11	B2	Cells. EBV-transformed lymphocytes (GTEx)	PrediXcan	0.996696	cells_ebv-transformed_lymphocytes	0.999981
2053	ENSG00000142798	HSPG2	0.550562	0.0749203	0.581934	0.0200448	0.0501186	0.0403538	0.250311	7	8	8	B2	Cells. EBV-transformed lymphocytes (GTEx)	PrediXcan	0.996696	cells_ebv-transformed_lymphocytes	0.999981
2054	ENSG00000178409	BEND3	0.5505	0.0540054	0.581977	0.0143001	0.0325115	0.0998263	0.50082	8	12	12	B2	Cells. EBV-transformed lymphocytes (GTEx)	PrediXcan	0.996696	cells_ebv-transformed_lymphocytes	0.999981
2055	ENSG00000196204	RNF216P1	-0.550064	-0.0168649	0.582276	0.405142	0.572147	1.24165e-19	2.96001e-17	119	158	158	B2	Cells. EBV-transformed lymphocytes (GTEx)	PrediXcan	0.996696	cells_ebv-transformed_lymphocytes	0.999981
2056	ENSG00000124212	PTGIS	-0.549639	-0.0241904	0.582567	0.0796718	0.0337787	0.0936037	0.478961	37	44	44	B2	Cells. EBV-transformed lymphocytes (GTEx)	PrediXcan	0.996696	cells_ebv-transformed_lymphocytes	0.999981
2057	ENSG00000169744	LDB2	0.549618	0.0350014	0.582581	0.0750785	0.0159407	0.24232	0.87855	45	48	48	B2	Cells. EBV-transformed lymphocytes (GTEx)	PrediXcan	0.996696	cells_ebv-transformed_lymphocytes	0.999981
2058	ENSG00000243678	NME2	0.549475	0.0138406	0.58268	0.253184	0.174711	3.49337e-05	0.000519337	41	45	45	B2	Cells. EBV-transformed lymphocytes (GTEx)	PrediXcan	0.996696	cells_ebv-transformed_lymphocytes	0.999981
2059	ENSG00000134138	MEIS2	-0.549359	-0.0797189	0.582759	0.0254339	0.0216722	0.174017	0.731005	25	31	31	B2	Cells. EBV-transformed lymphocytes (GTEx)	PrediXcan	0.996696	cells_ebv-transformed_lymphocytes	0.999981
2060	ENSG00000136710	CCDC115	-0.549145	-0.0890446	0.582906	0.0165892	0.14431	0.000399613	0.0045714	39	49	49	B2	Cells. EBV-transformed lymphocytes (GTEx)	PrediXcan	0.996696	cells_ebv-transformed_lymphocytes	0.999981
2061	ENSG00000134184	GSTM1	-0.548351	-0.0294748	0.583451	0.131545	0.0113905	0.312965	0.989213	54	61	61	B2	Cells. EBV-transformed lymphocytes (GTEx)	PrediXcan	0.996696	cells_ebv-transformed_lymphocytes	0.999981
2062	ENSG00000198721	ECI2	-0.548017	-0.0296249	0.58368	0.0819539	0.178697	2.76653e-05	0.000424081	24	33	33	B2	Cells. EBV-transformed lymphocytes (GTEx)	PrediXcan	0.996696	cells_ebv-transformed_lymphocytes	0.999981
2063	ENSG00000100092	SH3BP1	-0.547931	-0.0436019	0.583739	0.0761022	0.015112	0.256763	0.903714	47	61	61	B2	Cells. EBV-transformed lymphocytes (GTEx)	PrediXcan	0.996696	cells_ebv-transformed_lymphocytes	0.999981
2064	ENSG00000138778	CENPE	-0.547385	-0.104148	0.584114	0.00869766	0.0178467	0.214128	0.821485	6	8	8	B2	Cells. EBV-transformed lymphocytes (GTEx)	PrediXcan	0.996696	cells_ebv-transformed_lymphocytes	0.999981
2065	ENSG00000204632	HLA-G	-0.547085	-0.0445038	0.584321	0.0537299	0.107625	0.00208531	0.019373	47	55	55	B2	Cells. EBV-transformed lymphocytes (GTEx)	PrediXcan	0.996696	cells_ebv-transformed_lymphocytes	0.999981
2066	ENSG00000071127	WDR1	-0.546678	-0.304498	0.5846	0.00183407	0.0304471	0.108358	0.529527	1	15	15	B2	Cells. EBV-transformed lymphocytes (GTEx)	PrediXcan	0.996696	cells_ebv-transformed_lymphocytes	0.999981
2067	ENSG00000229391	HLA-DRB6	-0.546659	-0.022569	0.584613	0.211822	0.708583	3.00419e-28	4.0106e-25	54	81	81	B2	Cells. EBV-transformed lymphocytes (GTEx)	PrediXcan	0.996696	cells_ebv-transformed_lymphocytes	0.999981
2068	ENSG00000141232	TOB1	0.5463	0.117439	0.58486	0.015081	0.0190214	0.211785	0.817553	7	7	7	B2	Cells. EBV-transformed lymphocytes (GTEx)	PrediXcan	0.996696	cells_ebv-transformed_lymphocytes	0.999981
2069	ENSG00000167920	TMEM99	0.545559	0.0356458	0.585369	0.0771414	0.0968634	0.00307593	0.0274209	46	54	54	B2	Cells. EBV-transformed lymphocytes (GTEx)	PrediXcan	0.996696	cells_ebv-transformed_lymphocytes	0.999981
2070	ENSG00000165689	SDCCAG3	-0.545337	-0.0121551	0.585522	0.545106	0.11831	0.00127107	0.0125695	158	209	209	B2	Cells. EBV-transformed lymphocytes (GTEx)	PrediXcan	0.996696	cells_ebv-transformed_lymphocytes	0.999981
2071	ENSG00000122068	FYTTD1	-0.545181	-0.172891	0.585629	0.00309338	0.0226392	0.163711	0.70649	6	8	8	B2	Cells. EBV-transformed lymphocytes (GTEx)	PrediXcan	0.996696	cells_ebv-transformed_lymphocytes	0.999981
2072	ENSG00000143393	PI4KB	0.544954	0.0460574	0.585785	0.0417466	0.0914853	0.00287105	0.0257582	21	29	29	B2	Cells. EBV-transformed lymphocytes (GTEx)	PrediXcan	0.996696	cells_ebv-transformed_lymphocytes	0.999981
2073	ENSG00000171703	TCEA2	-0.544709	-0.682779	0.585954	0.000276806	0.0159353	0.239559	0.873087	4	8	8	B2	Cells. EBV-transformed lymphocytes (GTEx)	PrediXcan	0.996696	cells_ebv-transformed_lymphocytes	0.999981
2074	ENSG00000145911	N4BP3	0.544687	0.0101249	0.585969	0.043497	0.0314275	0.104489	0.516083	26	36	36	B2	Cells. EBV-transformed lymphocytes (GTEx)	PrediXcan	0.996696	cells_ebv-transformed_lymphocytes	0.999981
2075	ENSG00000130244	FAM98C	-0.544401	-0.0565913	0.586165	0.0422377	0.0318623	0.103915	0.514565	20	26	26	B2	Cells. EBV-transformed lymphocytes (GTEx)	PrediXcan	0.996696	cells_ebv-transformed_lymphocytes	0.999981
2076	ENSG00000167196	FBXO22	0.544385	0.0664986	0.586176	0.0502826	0.0244283	0.158946	0.695486	151	212	212	B2	Cells. EBV-transformed lymphocytes (GTEx)	PrediXcan	0.996696	cells_ebv-transformed_lymphocytes	0.999981
2077	ENSG00000067601	PMS2P4	0.544252	0.0412088	0.586268	0.0624674	0.0417219	0.054263	0.314551	15	17	17	B2	Cells. EBV-transformed lymphocytes (GTEx)	PrediXcan	0.996696	cells_ebv-transformed_lymphocytes	0.999981
2078	ENSG00000180185	FAHD1	0.543729	0.0249209	0.586628	0.149439	0.52001	4.23292e-16	5.43361e-14	189	260	260	B2	Cells. EBV-transformed lymphocytes (GTEx)	PrediXcan	0.996696	cells_ebv-transformed_lymphocytes	0.999981
2079	ENSG00000156502	SUPV3L1	-0.543646	-0.0479428	0.586685	0.0581146	0.0158421	0.192948	0.775625	25	29	29	B2	Cells. EBV-transformed lymphocytes (GTEx)	PrediXcan	0.996696	cells_ebv-transformed_lymphocytes	0.999981
2080	ENSG00000026950	BTN3A1	-0.54333	-0.026379	0.586903	0.111728	0.119461	0.00090159	0.00931597	35	41	41	B2	Cells. EBV-transformed lymphocytes (GTEx)	PrediXcan	0.996696	cells_ebv-transformed_lymphocytes	0.999981
2081	ENSG00000107959	PITRM1	-0.543234	-0.0381634	0.586968	0.0965137	0.381433	1.92391e-11	1.13146e-09	16	18	18	B2	Cells. EBV-transformed lymphocytes (GTEx)	PrediXcan	0.996696	cells_ebv-transformed_lymphocytes	0.999981
2082	ENSG00000114473	IQCG	0.543189	0.0414398	0.587	0.0148346	0.0117114	0.320128	0.996289	2	2	2	B2	Cells. EBV-transformed lymphocytes (GTEx)	PrediXcan	0.996696	cells_ebv-transformed_lymphocytes	0.999981
2083	ENSG00000177103	DSCAML1	0.543071	0.0356623	0.587081	0.0258198	0.111712	0.00200566	0.0186965	18	24	24	B2	Cells. EBV-transformed lymphocytes (GTEx)	PrediXcan	0.996696	cells_ebv-transformed_lymphocytes	0.999981
2084	ENSG00000171763	SPATA5L1	0.543048	0.0110366	0.587097	0.0443596	0.107588	0.00143045	0.0139188	16	22	22	B2	Cells. EBV-transformed lymphocytes (GTEx)	PrediXcan	0.996696	cells_ebv-transformed_lymphocytes	0.999981
2085	ENSG00000187607	ZNF286A	0.542597	0.0584149	0.587407	0.0450292	0.259745	2.20318e-07	5.55664e-06	27	32	32	B2	Cells. EBV-transformed lymphocytes (GTEx)	PrediXcan	0.996696	cells_ebv-transformed_lymphocytes	0.999981
2086	ENSG00000124507	PACSIN1	-0.5423	-0.0921748	0.587612	0.0112961	0.0234034	0.162656	0.704562	12	14	14	B2	Cells. EBV-transformed lymphocytes (GTEx)	PrediXcan	0.996696	cells_ebv-transformed_lymphocytes	0.999981
2087	ENSG00000205763	RP9P	0.542163	0.0810219	0.587706	0.0250689	0.033434	0.0972233	0.491083	30	38	38	B2	Cells. EBV-transformed lymphocytes (GTEx)	PrediXcan	0.996696	cells_ebv-transformed_lymphocytes	0.999981
2088	ENSG00000164077	MON1A	0.541737	0.0407907	0.588	0.046206	0.0592068	0.0238006	0.161452	29	35	35	B2	Cells. EBV-transformed lymphocytes (GTEx)	PrediXcan	0.996696	cells_ebv-transformed_lymphocytes	0.999981
2089	ENSG00000157778	PSMG3	-0.54163	-0.12427	0.588074	0.00382802	0.0175856	0.20634	0.806392	4	7	7	B2	Cells. EBV-transformed lymphocytes (GTEx)	PrediXcan	0.996696	cells_ebv-transformed_lymphocytes	0.999981
2090	ENSG00000145075	CCDC39	-0.541245	-0.0613173	0.588339	0.0172005	0.0174461	0.235861	0.866901	16	18	18	B2	Cells. EBV-transformed lymphocytes (GTEx)	PrediXcan	0.996696	cells_ebv-transformed_lymphocytes	0.999981
2091	ENSG00000115946	PNO1	-0.540754	-0.0102511	0.588677	0.30224	0.204898	1.41825e-05	0.000234038	129	169	169	B2	Cells. EBV-transformed lymphocytes (GTEx)	PrediXcan	0.996696	cells_ebv-transformed_lymphocytes	0.999981
2092	ENSG00000251595	ABCA11P	-0.540221	-0.190176	0.589045	0.00395977	0.0395628	0.0568133	0.325837	2	3	3	B2	Cells. EBV-transformed lymphocytes (GTEx)	PrediXcan	0.996696	cells_ebv-transformed_lymphocytes	0.999981
2093	ENSG00000137076	TLN1	0.539486	0.0694476	0.589552	0.0198661	0.0131872	0.300843	0.975765	16	18	18	B2	Cells. EBV-transformed lymphocytes (GTEx)	PrediXcan	0.996696	cells_ebv-transformed_lymphocytes	0.999981
2094	ENSG00000089057	SLC23A2	0.539126	19.4718	0.5898	7.45014e-07	0.0276006	0.12612	0.590978	1	2	2	B2	Cells. EBV-transformed lymphocytes (GTEx)	PrediXcan	0.996696	cells_ebv-transformed_lymphocytes	0.999981
2095	ENSG00000173085	COQ2	-0.538968	-0.0406955	0.589909	0.0617266	0.054895	0.0252328	0.169379	23	31	31	B2	Cells. EBV-transformed lymphocytes (GTEx)	PrediXcan	0.996696	cells_ebv-transformed_lymphocytes	0.999981
2096	ENSG00000137166	FOXP4	-0.538804	-0.0326483	0.590022	0.159172	0.0344168	0.0826733	0.436442	52	66	66	B2	Cells. EBV-transformed lymphocytes (GTEx)	PrediXcan	0.996696	cells_ebv-transformed_lymphocytes	0.999981
2097	ENSG00000126217	MCF2L	-0.538069	-0.142498	0.590529	0.006922	0.0128483	0.310374	0.986696	13	14	14	B2	Cells. EBV-transformed lymphocytes (GTEx)	PrediXcan	0.996696	cells_ebv-transformed_lymphocytes	0.999981
2098	ENSG00000119965	C10orf88	-0.538014	-0.0411299	0.590567	0.0456133	0.142195	0.000257229	0.00307983	22	27	27	B2	Cells. EBV-transformed lymphocytes (GTEx)	PrediXcan	0.996696	cells_ebv-transformed_lymphocytes	0.999981
2099	ENSG00000198517	MAFK	0.537914	0.0372906	0.590636	0.0885952	0.0130686	0.266593	0.922981	40	50	50	B2	Cells. EBV-transformed lymphocytes (GTEx)	PrediXcan	0.996696	cells_ebv-transformed_lymphocytes	0.999981
2100	ENSG00000197933	ZNF823	-0.536735	-0.0515159	0.591451	0.0369163	0.0671296	0.0169073	0.121025	18	19	19	B2	Cells. EBV-transformed lymphocytes (GTEx)	PrediXcan	0.996696	cells_ebv-transformed_lymphocytes	0.999981
2101	ENSG00000120437	ACAT2	-0.536628	-0.0495723	0.591524	0.0338552	0.0280594	0.133188	0.611419	27	31	31	B2	Cells. EBV-transformed lymphocytes (GTEx)	PrediXcan	0.996696	cells_ebv-transformed_lymphocytes	0.999981
2102	ENSG00000228903	RASA4CP	0.536452	0.0314396	0.591646	0.0967205	0.0285771	0.0864976	0.451424	38	53	53	B2	Cells. EBV-transformed lymphocytes (GTEx)	PrediXcan	0.996696	cells_ebv-transformed_lymphocytes	0.999981
2103	ENSG00000176834	VSIG10	0.536335	0.0468108	0.591727	0.0390082	0.019634	0.181824	0.752013	64	81	81	B2	Cells. EBV-transformed lymphocytes (GTEx)	PrediXcan	0.996696	cells_ebv-transformed_lymphocytes	0.999981
2104	ENSG00000166946	CCNDBP1	-0.536011	-0.038326	0.591951	0.0650435	0.126852	0.000325221	0.00380517	47	64	64	B2	Cells. EBV-transformed lymphocytes (GTEx)	PrediXcan	0.996696	cells_ebv-transformed_lymphocytes	0.999981
2105	ENSG00000157823	AP3S2	0.535888	0.0660205	0.592036	0.0278078	0.241712	3.0646e-07	7.47941e-06	12	18	18	B2	Cells. EBV-transformed lymphocytes (GTEx)	PrediXcan	0.996696	cells_ebv-transformed_lymphocytes	0.999981
2106	ENSG00000239556	AC004951.2	-0.535874	-0.023287	0.592046	0.140826	0.185414	5.98397e-06	0.000107558	12	13	13	B2	Cells. EBV-transformed lymphocytes (GTEx)	PrediXcan	0.996696	cells_ebv-transformed_lymphocytes	0.999981
2107	ENSG00000138311	ZNF365	0.535831	0.0242791	0.592076	0.0643662	0.273996	2.09761e-07	5.30361e-06	20	28	28	B2	Cells. EBV-transformed lymphocytes (GTEx)	PrediXcan	0.996696	cells_ebv-transformed_lymphocytes	0.999981
2108	ENSG00000151304	SRFBP1	-0.535698	-0.0308662	0.592168	0.128455	0.0137753	0.284427	0.953089	99	122	122	B2	Cells. EBV-transformed lymphocytes (GTEx)	PrediXcan	0.996696	cells_ebv-transformed_lymphocytes	0.999981
2109	ENSG00000175221	MED16	-0.535224	-0.0315604	0.592495	0.0753289	0.0644754	0.0110733	0.0844401	23	38	38	B2	Cells. EBV-transformed lymphocytes (GTEx)	PrediXcan	0.996696	cells_ebv-transformed_lymphocytes	0.999981
2110	ENSG00000020922	MRE11	0.534974	0.0187338	0.592668	0.147813	0.347277	2.5261e-10	1.15491e-08	24	28	28	B2	Cells. EBV-transformed lymphocytes (GTEx)	PrediXcan	0.996696	cells_ebv-transformed_lymphocytes	0.999981
2111	ENSG00000160801	PTH1R	-0.534282	-0.307769	0.593146	0.0021441	0.0193619	0.208511	0.811998	2	5	5	B2	Cells. EBV-transformed lymphocytes (GTEx)	PrediXcan	0.996696	cells_ebv-transformed_lymphocytes	0.999981
2112	ENSG00000272316	AL021368.2	0.533766	0.0831214	0.593503	0.0119962	0.0260818	0.14454	0.648412	42	52	52	B2	Cells. EBV-transformed lymphocytes (GTEx)	PrediXcan	0.996696	cells_ebv-transformed_lymphocytes	0.999981
2113	ENSG00000165678	GHITM	0.533697	0.0461406	0.593551	0.0966298	0.203078	9.28123e-06	0.000159465	31	37	37	B2	Cells. EBV-transformed lymphocytes (GTEx)	PrediXcan	0.996696	cells_ebv-transformed_lymphocytes	0.999981
2114	ENSG00000142541	RPL13A	-0.533356	-0.138636	0.593787	0.00549755	0.0223642	0.169705	0.72143	4	7	7	B2	Cells. EBV-transformed lymphocytes (GTEx)	PrediXcan	0.996696	cells_ebv-transformed_lymphocytes	0.999981
2115	ENSG00000116198	CEP104	-0.533015	-0.0492708	0.594023	0.0588212	0.0643743	0.0161611	0.116622	73	93	93	B2	Cells. EBV-transformed lymphocytes (GTEx)	PrediXcan	0.996696	cells_ebv-transformed_lymphocytes	0.999981
2116	ENSG00000115355	CCDC88A	-0.532664	-0.0473699	0.594266	0.084507	0.0639826	0.0152611	0.110873	33	41	41	B2	Cells. EBV-transformed lymphocytes (GTEx)	PrediXcan	0.996696	cells_ebv-transformed_lymphocytes	0.999981
2117	ENSG00000198554	WDHD1	-0.532477	-0.0666194	0.594396	0.073473	0.0101479	0.364699	1	49	55	55	B2	Cells. EBV-transformed lymphocytes (GTEx)	PrediXcan	0.996696	cells_ebv-transformed_lymphocytes	0.999981
2118	ENSG00000055163	CYFIP2	0.532152	0.125669	0.594621	0.00535215	0.0551927	0.0309784	0.200175	10	12	12	B2	Cells. EBV-transformed lymphocytes (GTEx)	PrediXcan	0.996696	cells_ebv-transformed_lymphocytes	0.999981
2119	ENSG00000260552	AC023043.1	0.531904	0.0724674	0.594792	0.0210549	0.119032	0.000728044	0.00775071	9	12	12	B2	Cells. EBV-transformed lymphocytes (GTEx)	PrediXcan	0.996696	cells_ebv-transformed_lymphocytes	0.999981
2120	ENSG00000128849	CGNL1	-0.531221	-0.13172	0.595265	0.00815783	0.0109984	0.341601	1	4	5	5	B2	Cells. EBV-transformed lymphocytes (GTEx)	PrediXcan	0.996696	cells_ebv-transformed_lymphocytes	0.999981
2121	ENSG00000121931	LRIF1	-0.531097	-0.059749	0.595352	0.0273252	0.0919121	0.00549884	0.0458237	6	8	8	B2	Cells. EBV-transformed lymphocytes (GTEx)	PrediXcan	0.996696	cells_ebv-transformed_lymphocytes	0.999981
2122	ENSG00000198825	INPP5F	0.53069	0.0304333	0.595634	0.0826154	0.0221564	0.17771	0.741218	109	123	123	B2	Cells. EBV-transformed lymphocytes (GTEx)	PrediXcan	0.996696	cells_ebv-transformed_lymphocytes	0.999981
2123	ENSG00000102531	FNDC3A	0.530598	0.0195098	0.595697	0.223579	0.0440696	0.0348637	0.221107	83	96	96	B2	Cells. EBV-transformed lymphocytes (GTEx)	PrediXcan	0.996696	cells_ebv-transformed_lymphocytes	0.999981
2124	ENSG00000116679	IVNS1ABP	-0.530311	-0.0588205	0.595896	0.0176773	0.187928	1.55223e-05	0.000254573	46	55	55	B2	Cells. EBV-transformed lymphocytes (GTEx)	PrediXcan	0.996696	cells_ebv-transformed_lymphocytes	0.999981
2125	ENSG00000163013	FBXO41	-0.529777	-0.0418642	0.596267	0.0552357	0.140463	0.000460683	0.00515949	27	31	31	B2	Cells. EBV-transformed lymphocytes (GTEx)	PrediXcan	0.996696	cells_ebv-transformed_lymphocytes	0.999981
2126	ENSG00000112425	EPM2A	0.529668	0.0579743	0.596342	0.0475269	0.0125307	0.303695	0.980965	59	66	66	B2	Cells. EBV-transformed lymphocytes (GTEx)	PrediXcan	0.996696	cells_ebv-transformed_lymphocytes	0.999981
2127	ENSG00000205707	ETFRF1	-0.529656	-0.0583071	0.596351	0.0268322	0.028571	0.126255	0.5912	32	36	36	B2	Cells. EBV-transformed lymphocytes (GTEx)	PrediXcan	0.996696	cells_ebv-transformed_lymphocytes	0.999981
2128	ENSG00000234171	RNASEH1-AS1	0.529344	0.0190997	0.596567	0.335954	0.258742	1.96304e-07	4.99174e-06	109	136	136	B2	Cells. EBV-transformed lymphocytes (GTEx)	PrediXcan	0.996696	cells_ebv-transformed_lymphocytes	0.999981
2129	ENSG00000105982	RNF32	0.529011	0.0895509	0.596798	0.0125182	0.103108	0.00238043	0.0218561	15	17	17	B2	Cells. EBV-transformed lymphocytes (GTEx)	PrediXcan	0.996696	cells_ebv-transformed_lymphocytes	0.999981
2130	ENSG00000123146	ADGRE5	-0.528615	-0.0685944	0.597073	0.0333871	0.0719883	0.0111354	0.0848504	15	23	23	B2	Cells. EBV-transformed lymphocytes (GTEx)	PrediXcan	0.996696	cells_ebv-transformed_lymphocytes	0.999981
2131	ENSG00000166881	NEMP1	0.528188	0.0418911	0.597369	0.0596673	0.0144868	0.274212	0.935857	26	29	29	B2	Cells. EBV-transformed lymphocytes (GTEx)	PrediXcan	0.996696	cells_ebv-transformed_lymphocytes	0.999981
2132	ENSG00000214293	APTR	-0.527814	-0.0842411	0.597628	0.0117013	0.0236523	0.153149	0.677957	17	20	20	B2	Cells. EBV-transformed lymphocytes (GTEx)	PrediXcan	0.996696	cells_ebv-transformed_lymphocytes	0.999981
2133	ENSG00000198879	SFMBT2	-0.527529	-0.0852627	0.597827	0.0193401	0.0890926	0.00575214	0.0475487	16	26	26	B2	Cells. EBV-transformed lymphocytes (GTEx)	PrediXcan	0.996696	cells_ebv-transformed_lymphocytes	0.999981
2134	ENSG00000111325	OGFOD2	0.527367	0.0227523	0.597939	0.224472	0.25952	3.39387e-07	8.19315e-06	105	129	129	B2	Cells. EBV-transformed lymphocytes (GTEx)	PrediXcan	0.996696	cells_ebv-transformed_lymphocytes	0.999981
2135	ENSG00000215790	SLC35E2	-0.525997	-0.0722087	0.59889	0.0297533	0.354321	3.2729e-11	1.83995e-09	38	51	51	B2	Cells. EBV-transformed lymphocytes (GTEx)	PrediXcan	0.996696	cells_ebv-transformed_lymphocytes	0.999981
2136	ENSG00000133574	GIMAP4	-0.525788	-0.0282868	0.599035	0.104383	0.402274	1.85068e-11	1.10297e-09	59	83	83	B2	Cells. EBV-transformed lymphocytes (GTEx)	PrediXcan	0.996696	cells_ebv-transformed_lymphocytes	0.999981
2137	ENSG00000165698	SPACA9	0.525561	0.0350286	0.599193	0.0957664	0.0178455	0.2354	0.866206	74	86	86	B2	Cells. EBV-transformed lymphocytes (GTEx)	PrediXcan	0.996696	cells_ebv-transformed_lymphocytes	0.999981
2138	ENSG00000062725	APPBP2	-0.525172	-0.0920556	0.599464	0.0205113	0.0190535	0.183005	0.754744	9	9	9	B2	Cells. EBV-transformed lymphocytes (GTEx)	PrediXcan	0.996696	cells_ebv-transformed_lymphocytes	0.999981
2139	ENSG00000072518	MARK2	-0.524994	-0.105907	0.599587	0.00769863	0.0162476	0.233411	0.86245	7	9	9	B2	Cells. EBV-transformed lymphocytes (GTEx)	PrediXcan	0.996696	cells_ebv-transformed_lymphocytes	0.999981
2140	ENSG00000184898	RBM43	0.524918	0.030637	0.59964	0.161203	0.284301	2.58249e-09	9.60341e-08	46	53	53	B2	Cells. EBV-transformed lymphocytes (GTEx)	PrediXcan	0.996696	cells_ebv-transformed_lymphocytes	0.999981
2141	ENSG00000186792	HYAL3	-0.524851	-0.0320608	0.599687	0.0950088	0.170678	4.09461e-05	0.000600033	20	25	25	B2	Cells. EBV-transformed lymphocytes (GTEx)	PrediXcan	0.996696	cells_ebv-transformed_lymphocytes	0.999981
2142	ENSG00000142669	SH3BGRL3	-0.524808	-0.0523895	0.599717	0.0559668	0.0411284	0.0614301	0.346762	25	30	30	B2	Cells. EBV-transformed lymphocytes (GTEx)	PrediXcan	0.996696	cells_ebv-transformed_lymphocytes	0.999981
2143	ENSG00000263753	LINC00667	-0.52437	-0.0187789	0.600021	0.205112	0.37177	1.49238e-10	7.379e-09	78	95	95	B2	Cells. EBV-transformed lymphocytes (GTEx)	PrediXcan	0.996696	cells_ebv-transformed_lymphocytes	0.999981
2144	ENSG00000271780	AL118558.3	-0.523964	-0.0454649	0.600303	0.0731138	0.205504	9.91393e-06	0.000169463	23	33	33	B2	Cells. EBV-transformed lymphocytes (GTEx)	PrediXcan	0.996696	cells_ebv-transformed_lymphocytes	0.999981
2145	ENSG00000119844	AFTPH	-0.523783	-0.0410689	0.600429	0.0550393	0.133902	0.000455147	0.00510813	46	56	56	B2	Cells. EBV-transformed lymphocytes (GTEx)	PrediXcan	0.996696	cells_ebv-transformed_lymphocytes	0.999981
2146	ENSG00000237753	AC079922.2	-0.523532	-0.0335926	0.600604	0.0892435	0.270379	1.01157e-07	2.7448e-06	18	22	22	B2	Cells. EBV-transformed lymphocytes (GTEx)	PrediXcan	0.996696	cells_ebv-transformed_lymphocytes	0.999981
2147	ENSG00000165392	WRN	0.522459	0.027174	0.601351	0.200944	0.0436233	0.0528472	0.308563	80	96	96	B2	Cells. EBV-transformed lymphocytes (GTEx)	PrediXcan	0.996696	cells_ebv-transformed_lymphocytes	0.999981
2148	ENSG00000228506	AL513550.1	-0.52221	-0.0137195	0.601524	0.284066	0.487327	1.54029e-15	1.78808e-13	31	34	34	B2	Cells. EBV-transformed lymphocytes (GTEx)	PrediXcan	0.996696	cells_ebv-transformed_lymphocytes	0.999981
2149	ENSG00000108786	HSD17B1	0.522171	0.0809116	0.601551	0.0143553	0.0103851	0.354203	1	32	46	46	B2	Cells. EBV-transformed lymphocytes (GTEx)	PrediXcan	0.996696	cells_ebv-transformed_lymphocytes	0.999981
2150	ENSG00000228649	SNHG26	-0.52196	-0.0163711	0.601698	0.0761603	0.046904	0.0469227	0.281536	45	47	47	B2	Cells. EBV-transformed lymphocytes (GTEx)	PrediXcan	0.996696	cells_ebv-transformed_lymphocytes	0.999981
2151	ENSG00000170006	TMEM154	0.521484	0.0803071	0.602029	0.0142192	0.0106123	0.355329	1	12	12	12	B2	Cells. EBV-transformed lymphocytes (GTEx)	PrediXcan	0.996696	cells_ebv-transformed_lymphocytes	0.999981
2152	ENSG00000163931	TKT	-0.52145	-0.0477204	0.602053	0.0388728	0.181755	2.40672e-05	0.000376227	20	25	25	B2	Cells. EBV-transformed lymphocytes (GTEx)	PrediXcan	0.996696	cells_ebv-transformed_lymphocytes	0.999981
2153	ENSG00000008513	ST3GAL1	-0.521378	-0.300599	0.602104	0.00104278	0.0157447	0.247728	0.888894	2	3	3	B2	Cells. EBV-transformed lymphocytes (GTEx)	PrediXcan	0.996696	cells_ebv-transformed_lymphocytes	0.999981
2154	ENSG00000162927	PUS10	0.521159	0.0559237	0.602256	0.0273432	0.0114265	0.334049	1	18	21	21	B2	Cells. EBV-transformed lymphocytes (GTEx)	PrediXcan	0.996696	cells_ebv-transformed_lymphocytes	0.999981
2155	ENSG00000243927	MRPS6	-0.520982	-0.0788748	0.602379	0.0117532	0.0218771	0.172462	0.727071	12	17	17	B2	Cells. EBV-transformed lymphocytes (GTEx)	PrediXcan	0.996696	cells_ebv-transformed_lymphocytes	0.999981
2156	ENSG00000107338	SHB	-0.520775	-0.0369011	0.602524	0.130084	0.0924079	0.00516922	0.0434566	50	73	73	B2	Cells. EBV-transformed lymphocytes (GTEx)	PrediXcan	0.996696	cells_ebv-transformed_lymphocytes	0.999981
2157	ENSG00000161960	EIF4A1	-0.520143	-0.0335577	0.602964	0.0261701	0.018787	0.185566	0.760935	17	22	22	B2	Cells. EBV-transformed lymphocytes (GTEx)	PrediXcan	0.996696	cells_ebv-transformed_lymphocytes	0.999981
2158	ENSG00000082196	C1QTNF3	0.520081	0.0506621	0.603007	0.105719	0.0868367	0.00597686	0.0490864	38	46	46	B2	Cells. EBV-transformed lymphocytes (GTEx)	PrediXcan	0.996696	cells_ebv-transformed_lymphocytes	0.999981
2159	ENSG00000082212	ME2	-0.51984	-0.0145478	0.603175	0.0861839	0.0886493	0.00608328	0.0498232	44	50	50	B2	Cells. EBV-transformed lymphocytes (GTEx)	PrediXcan	0.996696	cells_ebv-transformed_lymphocytes	0.999981
2160	ENSG00000196458	ZNF605	-0.519759	-0.0362193	0.603231	0.0512598	0.0454973	0.0427812	0.261626	44	50	50	B2	Cells. EBV-transformed lymphocytes (GTEx)	PrediXcan	0.996696	cells_ebv-transformed_lymphocytes	0.999981
2161	ENSG00000100197	CYP2D6	0.519595	0.0908304	0.603346	0.0114562	0.209669	6.6919e-06	0.000118139	39	53	53	B2	Cells. EBV-transformed lymphocytes (GTEx)	PrediXcan	0.996696	cells_ebv-transformed_lymphocytes	0.999981
2162	ENSG00000151806	GUF1	0.519585	0.0403727	0.603353	0.091069	0.140593	0.000115512	0.00150594	24	24	24	B2	Cells. EBV-transformed lymphocytes (GTEx)	PrediXcan	0.996696	cells_ebv-transformed_lymphocytes	0.999981
2163	ENSG00000164144	ARFIP1	-0.519263	-0.0368714	0.603578	0.056094	0.175779	5.58826e-05	0.000788138	32	43	43	B2	Cells. EBV-transformed lymphocytes (GTEx)	PrediXcan	0.996696	cells_ebv-transformed_lymphocytes	0.999981
2164	ENSG00000099624	ATP5D	-0.518912	-0.0283666	0.603822	0.156563	0.0188841	0.195646	0.780307	54	79	79	B2	Cells. EBV-transformed lymphocytes (GTEx)	PrediXcan	0.996696	cells_ebv-transformed_lymphocytes	0.999981
2165	ENSG00000272505	AC104964.3	0.518559	0.158207	0.604068	0.0040628	0.0141855	0.291176	0.962654	2	2	2	B2	Cells. EBV-transformed lymphocytes (GTEx)	PrediXcan	0.996696	cells_ebv-transformed_lymphocytes	0.999981
2166	ENSG00000109736	MFSD10	-0.51852	-0.115328	0.604095	0.0160201	0.0230586	0.171996	0.72594	6	7	7	B2	Cells. EBV-transformed lymphocytes (GTEx)	PrediXcan	0.996696	cells_ebv-transformed_lymphocytes	0.999981
2167	ENSG00000221988	PPT2	0.518079	0.0933974	0.604403	0.00922602	0.0100684	0.371171	1	15	17	17	B2	Cells. EBV-transformed lymphocytes (GTEx)	PrediXcan	0.996696	cells_ebv-transformed_lymphocytes	0.999981
2168	ENSG00000065060	UHRF1BP1	0.518039	0.0232902	0.604431	0.0576087	0.0915874	0.00509444	0.0428819	106	128	128	B2	Cells. EBV-transformed lymphocytes (GTEx)	PrediXcan	0.996696	cells_ebv-transformed_lymphocytes	0.999981
2169	ENSG00000141349	G6PC3	-0.517904	-0.0852229	0.604525	0.0226874	0.0608571	0.0244533	0.164708	27	33	33	B2	Cells. EBV-transformed lymphocytes (GTEx)	PrediXcan	0.996696	cells_ebv-transformed_lymphocytes	0.999981
2170	ENSG00000121691	CAT	-0.5179	-0.0290707	0.604528	0.149066	0.0922055	0.00377429	0.0328896	101	132	132	B2	Cells. EBV-transformed lymphocytes (GTEx)	PrediXcan	0.996696	cells_ebv-transformed_lymphocytes	0.999981
2171	ENSG00000152926	ZNF117	0.51784	0.015143	0.60457	0.14383	0.0622256	0.0219947	0.151044	163	197	197	B2	Cells. EBV-transformed lymphocytes (GTEx)	PrediXcan	0.996696	cells_ebv-transformed_lymphocytes	0.999981
2172	ENSG00000122481	RWDD3	-0.517615	-0.0219149	0.604727	0.190086	0.273787	4.99603e-08	1.45945e-06	69	80	80	B2	Cells. EBV-transformed lymphocytes (GTEx)	PrediXcan	0.996696	cells_ebv-transformed_lymphocytes	0.999981
2173	ENSG00000103248	MTHFSD	-0.517399	-0.0294731	0.604878	0.207812	0.34389	1.07029e-09	4.21484e-08	54	64	64	B2	Cells. EBV-transformed lymphocytes (GTEx)	PrediXcan	0.996696	cells_ebv-transformed_lymphocytes	0.999981
2174	ENSG00000137054	POLR1E	0.517103	0.0361302	0.605084	0.0904383	0.232368	1.93703e-06	3.94198e-05	12	13	13	B2	Cells. EBV-transformed lymphocytes (GTEx)	PrediXcan	0.996696	cells_ebv-transformed_lymphocytes	0.999981
2175	ENSG00000102931	ARL2BP	-0.516445	-0.150592	0.605543	0.00415184	0.0482599	0.0304785	0.197614	6	6	6	B2	Cells. EBV-transformed lymphocytes (GTEx)	PrediXcan	0.996696	cells_ebv-transformed_lymphocytes	0.999981
2176	ENSG00000115750	TAF1B	-0.516444	-0.030855	0.605544	0.105847	0.381617	1.51238e-10	7.39569e-09	24	28	28	B2	Cells. EBV-transformed lymphocytes (GTEx)	PrediXcan	0.996696	cells_ebv-transformed_lymphocytes	0.999981
2177	ENSG00000205464	ATP6AP1L	0.51607	0.0151492	0.605805	0.309958	0.583442	3.50044e-19	7.6608e-17	57	67	67	B2	Cells. EBV-transformed lymphocytes (GTEx)	PrediXcan	0.996696	cells_ebv-transformed_lymphocytes	0.999981
2178	ENSG00000188295	ZNF669	0.515958	0.237114	0.605884	0.000963018	0.0140277	0.26208	0.912133	26	34	34	B2	Cells. EBV-transformed lymphocytes (GTEx)	PrediXcan	0.996696	cells_ebv-transformed_lymphocytes	0.999981
2179	ENSG00000118855	MFSD1	0.515594	0.0172335	0.606138	0.118542	0.129319	0.000393857	0.00451072	57	66	66	B2	Cells. EBV-transformed lymphocytes (GTEx)	PrediXcan	0.996696	cells_ebv-transformed_lymphocytes	0.999981
2180	ENSG00000087095	NLK	0.515076	0.403148	0.6065	0.000866702	0.0550632	0.0177394	0.126642	1	2	2	B2	Cells. EBV-transformed lymphocytes (GTEx)	PrediXcan	0.996696	cells_ebv-transformed_lymphocytes	0.999981
2181	ENSG00000169826	CSGALNACT2	-0.514063	-0.134907	0.607208	0.00575412	0.0169334	0.234695	0.864945	13	16	16	B2	Cells. EBV-transformed lymphocytes (GTEx)	PrediXcan	0.996696	cells_ebv-transformed_lymphocytes	0.999981
2182	ENSG00000120158	RCL1	0.513464	0.149418	0.607627	0.00517862	0.0193056	0.194518	0.778655	23	33	33	B2	Cells. EBV-transformed lymphocytes (GTEx)	PrediXcan	0.996696	cells_ebv-transformed_lymphocytes	0.999981
2183	ENSG00000081913	PHLPP1	0.513425	0.26498	0.607654	0.00115317	0.0159238	0.25396	0.899313	14	19	19	B2	Cells. EBV-transformed lymphocytes (GTEx)	PrediXcan	0.996696	cells_ebv-transformed_lymphocytes	0.999981
2184	ENSG00000160226	C21orf2	0.513067	0.0182041	0.607905	0.119724	0.301409	2.84199e-08	8.76224e-07	17	21	21	B2	Cells. EBV-transformed lymphocytes (GTEx)	PrediXcan	0.996696	cells_ebv-transformed_lymphocytes	0.999981
2185	ENSG00000132406	TMEM128	-0.512807	-0.0296386	0.608086	0.164399	0.137212	0.000377753	0.00435116	58	82	82	B2	Cells. EBV-transformed lymphocytes (GTEx)	PrediXcan	0.996696	cells_ebv-transformed_lymphocytes	0.999981
2186	ENSG00000251661	AC136475.1	-0.512294	-0.0273495	0.608445	0.148122	0.287539	3.86796e-08	1.15779e-06	21	28	28	B2	Cells. EBV-transformed lymphocytes (GTEx)	PrediXcan	0.996696	cells_ebv-transformed_lymphocytes	0.999981
2187	ENSG00000092295	TGM1	-0.512216	-0.0288489	0.6085	0.096643	0.217832	4.91063e-06	9.04234e-05	28	33	33	B2	Cells. EBV-transformed lymphocytes (GTEx)	PrediXcan	0.996696	cells_ebv-transformed_lymphocytes	0.999981
2188	ENSG00000134755	DSC2	-0.512044	-0.0523173	0.60862	0.0346523	0.0485875	0.0384059	0.240725	38	47	47	B2	Cells. EBV-transformed lymphocytes (GTEx)	PrediXcan	0.996696	cells_ebv-transformed_lymphocytes	0.999981
2189	ENSG00000262468	LINC01569	0.511837	0.142023	0.608765	0.00630299	0.0342723	0.074659	0.402869	9	11	11	B2	Cells. EBV-transformed lymphocytes (GTEx)	PrediXcan	0.996696	cells_ebv-transformed_lymphocytes	0.999981
2190	ENSG00000131148	EMC8	0.51182	0.0305779	0.608777	0.0974356	0.0854134	0.00551838	0.0459578	31	51	51	B2	Cells. EBV-transformed lymphocytes (GTEx)	PrediXcan	0.996696	cells_ebv-transformed_lymphocytes	0.999981
2191	ENSG00000137106	GRHPR	0.511717	0.100694	0.608849	0.0127849	0.0265164	0.133021	0.611419	9	10	10	B2	Cells. EBV-transformed lymphocytes (GTEx)	PrediXcan	0.996696	cells_ebv-transformed_lymphocytes	0.999981
2192	ENSG00000050393	MCUR1	-0.51162	-0.0447729	0.608917	0.0473592	0.0521183	0.0320092	0.205543	23	28	28	B2	Cells. EBV-transformed lymphocytes (GTEx)	PrediXcan	0.996696	cells_ebv-transformed_lymphocytes	0.999981
2193	ENSG00000196357	ZNF565	0.510798	0.0571434	0.609493	0.0322479	0.0414801	0.0432762	0.264048	10	13	13	B2	Cells. EBV-transformed lymphocytes (GTEx)	PrediXcan	0.996696	cells_ebv-transformed_lymphocytes	0.999981
2194	ENSG00000033800	PIAS1	-0.510373	-0.0140962	0.60979	0.407446	0.127065	0.00051903	0.00571704	128	156	156	B2	Cells. EBV-transformed lymphocytes (GTEx)	PrediXcan	0.996696	cells_ebv-transformed_lymphocytes	0.999981
2195	ENSG00000112787	FBRSL1	0.510283	0.0295964	0.609853	0.13341	0.287678	3.5889e-08	1.08153e-06	27	34	34	B2	Cells. EBV-transformed lymphocytes (GTEx)	PrediXcan	0.996696	cells_ebv-transformed_lymphocytes	0.999981
2196	ENSG00000110063	DCPS	0.509936	0.0232424	0.610096	0.361704	0.18774	3.03143e-05	0.000459359	107	132	132	B2	Cells. EBV-transformed lymphocytes (GTEx)	PrediXcan	0.996696	cells_ebv-transformed_lymphocytes	0.999981
2197	ENSG00000169062	UPF3A	0.509273	0.021422	0.610561	0.0733917	0.225682	4.21491e-06	7.91408e-05	32	41	41	B2	Cells. EBV-transformed lymphocytes (GTEx)	PrediXcan	0.996696	cells_ebv-transformed_lymphocytes	0.999981
2198	ENSG00000259953	AL138756.1	-0.508762	-0.00574664	0.610919	0.0534612	0.185569	2.43026e-05	0.000379461	21	28	28	B2	Cells. EBV-transformed lymphocytes (GTEx)	PrediXcan	0.996696	cells_ebv-transformed_lymphocytes	0.999981
2199	ENSG00000175643	RMI2	-0.508754	-0.0136804	0.610924	0.18935	0.509832	7.87598e-16	9.73559e-14	58	82	82	B2	Cells. EBV-transformed lymphocytes (GTEx)	PrediXcan	0.996696	cells_ebv-transformed_lymphocytes	0.999981
2200	ENSG00000132881	RSG1	-0.508251	-0.0597659	0.611277	0.0371471	0.0901799	0.00573736	0.0475147	16	20	20	B2	Cells. EBV-transformed lymphocytes (GTEx)	PrediXcan	0.996696	cells_ebv-transformed_lymphocytes	0.999981
2201	ENSG00000168653	NDUFS5	-0.50821	-0.0153688	0.611306	0.356894	0.494443	3.93568e-17	6.03034e-15	57	68	68	B2	Cells. EBV-transformed lymphocytes (GTEx)	PrediXcan	0.996696	cells_ebv-transformed_lymphocytes	0.999981
2202	ENSG00000258472	AC005726.2	-0.507991	-0.0314658	0.611459	0.0633931	0.0118609	0.333589	1	30	34	34	B2	Cells. EBV-transformed lymphocytes (GTEx)	PrediXcan	0.996696	cells_ebv-transformed_lymphocytes	0.999981
2203	ENSG00000187118	CMC1	-0.507456	-0.0542635	0.611835	0.123924	0.262107	7.47864e-08	2.09308e-06	46	55	55	B2	Cells. EBV-transformed lymphocytes (GTEx)	PrediXcan	0.996696	cells_ebv-transformed_lymphocytes	0.999981
2204	ENSG00000226416	MRPL23-AS1	-0.507389	-0.0610808	0.611882	0.0294157	0.0626158	0.0226578	0.15488	18	27	27	B2	Cells. EBV-transformed lymphocytes (GTEx)	PrediXcan	0.996696	cells_ebv-transformed_lymphocytes	0.999981
2205	ENSG00000063169	BICRA	0.506543	0.0599645	0.612476	0.0605773	0.0183832	0.233629	0.86278	38	41	41	B2	Cells. EBV-transformed lymphocytes (GTEx)	PrediXcan	0.996696	cells_ebv-transformed_lymphocytes	0.999981
2206	ENSG00000137275	RIPK1	-0.506513	-0.0676965	0.612496	0.0317716	0.0170555	0.236819	0.868315	14	16	16	B2	Cells. EBV-transformed lymphocytes (GTEx)	PrediXcan	0.996696	cells_ebv-transformed_lymphocytes	0.999981
2207	ENSG00000013016	EHD3	-0.506284	-0.0971749	0.612657	0.0113277	0.0251311	0.158212	0.692955	4	5	5	B2	Cells. EBV-transformed lymphocytes (GTEx)	PrediXcan	0.996696	cells_ebv-transformed_lymphocytes	0.999981
2208	ENSG00000129925	TMEM8A	-0.506233	-0.0455791	0.612693	0.0596357	0.144957	0.000111365	0.00145757	21	30	30	B2	Cells. EBV-transformed lymphocytes (GTEx)	PrediXcan	0.996696	cells_ebv-transformed_lymphocytes	0.999981
2209	ENSG00000073584	SMARCE1	-0.506165	-0.0860045	0.612741	0.0153186	0.246118	9.85089e-07	2.15943e-05	22	30	30	B2	Cells. EBV-transformed lymphocytes (GTEx)	PrediXcan	0.996696	cells_ebv-transformed_lymphocytes	0.999981
2210	ENSG00000120539	MASTL	0.506004	0.0391182	0.612854	0.0939817	0.352475	1.55203e-10	7.56189e-09	48	53	53	B2	Cells. EBV-transformed lymphocytes (GTEx)	PrediXcan	0.996696	cells_ebv-transformed_lymphocytes	0.999981
2211	ENSG00000269973	AC010969.2	-0.505911	-0.058246	0.612919	0.0498723	0.221734	3.44672e-06	6.66866e-05	29	41	41	B2	Cells. EBV-transformed lymphocytes (GTEx)	PrediXcan	0.996696	cells_ebv-transformed_lymphocytes	0.999981
2212	ENSG00000089639	GMIP	-0.50548	-0.0710011	0.613221	0.032756	0.0248569	0.131887	0.609126	20	25	25	B2	Cells. EBV-transformed lymphocytes (GTEx)	PrediXcan	0.996696	cells_ebv-transformed_lymphocytes	0.999981
2213	ENSG00000175602	CCDC85B	-0.504941	-0.125607	0.6136	0.00764614	0.0278856	0.120856	0.573152	1	1	1	B2	Cells. EBV-transformed lymphocytes (GTEx)	PrediXcan	0.996696	cells_ebv-transformed_lymphocytes	0.999981
2214	ENSG00000169994	MYO7B	-0.504898	-0.0621954	0.61363	0.0116924	0.0158691	0.25353	0.898923	21	22	22	B2	Cells. EBV-transformed lymphocytes (GTEx)	PrediXcan	0.996696	cells_ebv-transformed_lymphocytes	0.999981
2215	ENSG00000112312	GMNN	0.504407	0.0356346	0.613975	0.0209888	0.0280512	0.106286	0.522113	42	53	53	B2	Cells. EBV-transformed lymphocytes (GTEx)	PrediXcan	0.996696	cells_ebv-transformed_lymphocytes	0.999981
2216	ENSG00000197757	HOXC6	0.503731	0.0331728	0.61445	0.114223	0.0112424	0.333189	1	62	78	78	B2	Cells. EBV-transformed lymphocytes (GTEx)	PrediXcan	0.996696	cells_ebv-transformed_lymphocytes	0.999981
2217	ENSG00000122692	SMU1	-0.503291	-0.0531015	0.61476	0.0519242	0.0603874	0.0218153	0.150166	24	26	26	B2	Cells. EBV-transformed lymphocytes (GTEx)	PrediXcan	0.996696	cells_ebv-transformed_lymphocytes	0.999981
2218	ENSG00000134744	ZCCHC11	-0.503272	-0.047325	0.614773	0.101812	0.036762	0.0774631	0.414589	76	93	93	B2	Cells. EBV-transformed lymphocytes (GTEx)	PrediXcan	0.996696	cells_ebv-transformed_lymphocytes	0.999981
2219	ENSG00000127903	ZNF835	0.50253	0.040589	0.615295	0.0371257	0.100192	0.00371852	0.0324884	11	11	11	B2	Cells. EBV-transformed lymphocytes (GTEx)	PrediXcan	0.996696	cells_ebv-transformed_lymphocytes	0.999981
2220	ENSG00000176749	CDK5R1	0.501889	0.0533273	0.615745	0.0386731	0.105193	0.00113406	0.0113525	11	12	12	B2	Cells. EBV-transformed lymphocytes (GTEx)	PrediXcan	0.996696	cells_ebv-transformed_lymphocytes	0.999981
2221	ENSG00000173457	PPP1R14B	0.501846	0.070498	0.615776	0.0182303	0.115988	0.00148647	0.0144009	7	13	13	B2	Cells. EBV-transformed lymphocytes (GTEx)	PrediXcan	0.996696	cells_ebv-transformed_lymphocytes	0.999981
2222	ENSG00000111344	RASAL1	-0.501171	-0.16583	0.616251	0.00390957	0.0129808	0.313243	0.989305	4	5	5	B2	Cells. EBV-transformed lymphocytes (GTEx)	PrediXcan	0.996696	cells_ebv-transformed_lymphocytes	0.999981
2223	ENSG00000163743	RCHY1	0.501149	0.0628893	0.616267	0.0465821	0.0187068	0.209662	0.81366	30	41	41	B2	Cells. EBV-transformed lymphocytes (GTEx)	PrediXcan	0.996696	cells_ebv-transformed_lymphocytes	0.999981
2224	ENSG00000246089	AC016065.1	0.500737	0.10203	0.616556	0.00990692	0.0899685	0.00335789	0.029648	5	5	5	B2	Cells. EBV-transformed lymphocytes (GTEx)	PrediXcan	0.996696	cells_ebv-transformed_lymphocytes	0.999981
2225	ENSG00000138172	CALHM2	-0.5005	-0.0511663	0.616723	0.0460551	0.0275659	0.12815	0.598181	42	52	52	B2	Cells. EBV-transformed lymphocytes (GTEx)	PrediXcan	0.996696	cells_ebv-transformed_lymphocytes	0.999981
2226	ENSG00000168090	COPS6	0.500468	0.0365235	0.616745	0.117814	0.0190614	0.171408	0.724445	19	23	23	B2	Cells. EBV-transformed lymphocytes (GTEx)	PrediXcan	0.996696	cells_ebv-transformed_lymphocytes	0.999981
2227	ENSG00000154358	OBSCN	0.499026	0.102057	0.617761	0.00749878	0.0158616	0.238442	0.870916	4	5	5	B2	Cells. EBV-transformed lymphocytes (GTEx)	PrediXcan	0.996696	cells_ebv-transformed_lymphocytes	0.999981
2228	ENSG00000143751	SDE2	-0.497013	-0.0331544	0.61918	0.103712	0.0986863	0.00168157	0.0161272	41	45	45	B2	Cells. EBV-transformed lymphocytes (GTEx)	PrediXcan	0.996696	cells_ebv-transformed_lymphocytes	0.999981
2229	ENSG00000204959	ARHGEF34P	-0.496821	-0.0314665	0.619315	0.0541185	0.176325	2.84366e-05	0.000434358	33	39	39	B2	Cells. EBV-transformed lymphocytes (GTEx)	PrediXcan	0.996696	cells_ebv-transformed_lymphocytes	0.999981
2230	ENSG00000213839	TMX2P1	0.495267	0.0369493	0.620412	0.0549467	0.0465174	0.0528602	0.308563	34	43	43	B2	Cells. EBV-transformed lymphocytes (GTEx)	PrediXcan	0.996696	cells_ebv-transformed_lymphocytes	0.999981
2231	ENSG00000160959	LRRC14	-0.494646	-0.0642282	0.62085	0.0244577	0.0373381	0.0652657	0.36395	7	10	10	B2	Cells. EBV-transformed lymphocytes (GTEx)	PrediXcan	0.996696	cells_ebv-transformed_lymphocytes	0.999981
2232	ENSG00000071246	VASH1	-0.493925	-0.0617744	0.621359	0.0347658	0.127513	0.000453779	0.00510358	15	16	16	B2	Cells. EBV-transformed lymphocytes (GTEx)	PrediXcan	0.996696	cells_ebv-transformed_lymphocytes	0.999981
2233	ENSG00000118514	ALDH8A1	-0.493426	-0.0184437	0.621712	0.180649	0.384567	1.20395e-11	7.47567e-10	79	94	94	B2	Cells. EBV-transformed lymphocytes (GTEx)	PrediXcan	0.996696	cells_ebv-transformed_lymphocytes	0.999981
2234	ENSG00000143546	S100A8	-0.493223	-0.0316198	0.621855	0.0405703	0.0287189	0.0923317	0.475209	23	25	25	B2	Cells. EBV-transformed lymphocytes (GTEx)	PrediXcan	0.996696	cells_ebv-transformed_lymphocytes	0.999981
2235	ENSG00000112031	MTRF1L	-0.493129	-0.0148512	0.621921	0.357597	0.653997	2.74538e-23	1.14534e-20	66	79	79	B2	Cells. EBV-transformed lymphocytes (GTEx)	PrediXcan	0.996696	cells_ebv-transformed_lymphocytes	0.999981
2236	ENSG00000125534	PPDPF	0.49061	0.0463171	0.623702	0.0536461	0.249586	7.0747e-07	1.59002e-05	18	21	21	B2	Cells. EBV-transformed lymphocytes (GTEx)	PrediXcan	0.996696	cells_ebv-transformed_lymphocytes	0.999981
2237	ENSG00000131507	NDFIP1	-0.490382	-0.100939	0.623863	0.00960795	0.0665839	0.0157558	0.114129	9	16	16	B2	Cells. EBV-transformed lymphocytes (GTEx)	PrediXcan	0.996696	cells_ebv-transformed_lymphocytes	0.999981
2238	ENSG00000251364	AC107884.1	-0.490228	-0.0339113	0.623973	0.0948047	0.21833	3.45341e-06	6.67192e-05	35	41	41	B2	Cells. EBV-transformed lymphocytes (GTEx)	PrediXcan	0.996696	cells_ebv-transformed_lymphocytes	0.999981
2239	ENSG00000160113	NR2F6	0.490202	0.0191982	0.623991	0.133742	0.0622896	0.0167999	0.120404	33	36	36	B2	Cells. EBV-transformed lymphocytes (GTEx)	PrediXcan	0.996696	cells_ebv-transformed_lymphocytes	0.999981
2240	ENSG00000204228	HSD17B8	-0.490148	-0.0586318	0.624029	0.0318817	0.0492985	0.0341504	0.217202	13	21	21	B2	Cells. EBV-transformed lymphocytes (GTEx)	PrediXcan	0.996696	cells_ebv-transformed_lymphocytes	0.999981
2241	ENSG00000205790	DPP9-AS1	-0.489559	-0.0215741	0.624446	0.221267	0.176064	5.56279e-05	0.000787162	130	181	181	B2	Cells. EBV-transformed lymphocytes (GTEx)	PrediXcan	0.996696	cells_ebv-transformed_lymphocytes	0.999981
2242	ENSG00000145088	EAF2	-0.488897	-0.0284812	0.624914	0.0819281	0.135378	0.000323637	0.00378995	66	92	92	B2	Cells. EBV-transformed lymphocytes (GTEx)	PrediXcan	0.996696	cells_ebv-transformed_lymphocytes	0.999981
2243	ENSG00000232956	SNHG15	-0.488494	-0.152704	0.6252	0.00382096	0.0436935	0.0543499	0.314883	1	1	1	B2	Cells. EBV-transformed lymphocytes (GTEx)	PrediXcan	0.996696	cells_ebv-transformed_lymphocytes	0.999981
2244	ENSG00000100490	CDKL1	-0.488273	-0.0713793	0.625357	0.00762162	0.0185078	0.21121	0.816672	9	13	13	B2	Cells. EBV-transformed lymphocytes (GTEx)	PrediXcan	0.996696	cells_ebv-transformed_lymphocytes	0.999981
2245	ENSG00000272054	AC007390.2	0.486751	0.0476342	0.626435	0.0261745	0.0403437	0.063161	0.354733	9	9	9	B2	Cells. EBV-transformed lymphocytes (GTEx)	PrediXcan	0.996696	cells_ebv-transformed_lymphocytes	0.999981
2246	ENSG00000231500	RPS18	0.486587	0.0804619	0.626551	0.0240027	0.20418	5.12833e-06	9.40429e-05	10	19	19	B2	Cells. EBV-transformed lymphocytes (GTEx)	PrediXcan	0.996696	cells_ebv-transformed_lymphocytes	0.999981
2247	ENSG00000147654	EBAG9	0.486008	0.0636906	0.626961	0.0216998	0.0110166	0.337653	1	9	10	10	B2	Cells. EBV-transformed lymphocytes (GTEx)	PrediXcan	0.996696	cells_ebv-transformed_lymphocytes	0.999981
2248	ENSG00000158869	FCER1G	-0.485839	-0.0166056	0.627081	0.135023	0.0384795	0.0670658	0.371352	69	84	84	B2	Cells. EBV-transformed lymphocytes (GTEx)	PrediXcan	0.996696	cells_ebv-transformed_lymphocytes	0.999981
2249	ENSG00000007402	CACNA2D2	0.485829	1.01328	0.627088	8.55516e-05	0.0379826	0.0726641	0.395611	5	6	6	B2	Cells. EBV-transformed lymphocytes (GTEx)	PrediXcan	0.996696	cells_ebv-transformed_lymphocytes	0.999981
2250	ENSG00000149182	ARFGAP2	0.485666	0.0943615	0.627204	0.00849249	0.0903424	0.00522718	0.0439162	49	58	58	B2	Cells. EBV-transformed lymphocytes (GTEx)	PrediXcan	0.996696	cells_ebv-transformed_lymphocytes	0.999981
2251	ENSG00000196981	WDR5B	-0.48535	-0.0249151	0.627428	0.0892616	0.115828	0.00132361	0.0130291	74	92	92	B2	Cells. EBV-transformed lymphocytes (GTEx)	PrediXcan	0.996696	cells_ebv-transformed_lymphocytes	0.999981
2252	ENSG00000141404	GNAL	-0.485175	-0.0689369	0.627552	0.0142537	0.041595	0.0580988	0.331887	2	2	2	B2	Cells. EBV-transformed lymphocytes (GTEx)	PrediXcan	0.996696	cells_ebv-transformed_lymphocytes	0.999981
2253	ENSG00000125846	ZNF133	-0.485087	-0.0425091	0.627614	0.0531395	0.0964924	0.00405345	0.0351615	33	41	41	B2	Cells. EBV-transformed lymphocytes (GTEx)	PrediXcan	0.996696	cells_ebv-transformed_lymphocytes	0.999981
2254	ENSG00000241258	CRCP	0.484886	0.0592297	0.627757	0.0207895	0.193637	2.76685e-05	0.000424081	128	166	166	B2	Cells. EBV-transformed lymphocytes (GTEx)	PrediXcan	0.996696	cells_ebv-transformed_lymphocytes	0.999981
2255	ENSG00000168701	TMEM208	-0.484378	-0.0612367	0.628117	0.0314014	0.0669141	0.0148986	0.108649	24	29	29	B2	Cells. EBV-transformed lymphocytes (GTEx)	PrediXcan	0.996696	cells_ebv-transformed_lymphocytes	0.999981
2256	ENSG00000115457	IGFBP2	-0.484263	-0.024908	0.628199	0.078935	0.0237943	0.159813	0.697723	44	51	51	B2	Cells. EBV-transformed lymphocytes (GTEx)	PrediXcan	0.996696	cells_ebv-transformed_lymphocytes	0.999981
2257	ENSG00000137713	PPP2R1B	0.483817	0.0570597	0.628516	0.0226483	0.0129701	0.308329	0.984621	21	26	26	B2	Cells. EBV-transformed lymphocytes (GTEx)	PrediXcan	0.996696	cells_ebv-transformed_lymphocytes	0.999981
2258	ENSG00000272977	AL008721.2	0.483705	0.0522202	0.628596	0.0227646	0.125624	0.000271743	0.00324197	16	21	21	B2	Cells. EBV-transformed lymphocytes (GTEx)	PrediXcan	0.996696	cells_ebv-transformed_lymphocytes	0.999981
2259	ENSG00000152620	NADK2	-0.483704	-0.0600143	0.628596	0.0298942	0.112335	0.00191492	0.0180284	19	22	22	B2	Cells. EBV-transformed lymphocytes (GTEx)	PrediXcan	0.996696	cells_ebv-transformed_lymphocytes	0.999981
2260	ENSG00000137806	NDUFAF1	0.483269	0.0155384	0.628905	0.316731	0.590105	1.36617e-20	4.14508e-18	56	71	71	B2	Cells. EBV-transformed lymphocytes (GTEx)	PrediXcan	0.996696	cells_ebv-transformed_lymphocytes	0.999981
2261	ENSG00000120616	EPC1	-0.482553	-0.116518	0.629413	0.0063877	0.026683	0.122984	0.580887	18	21	21	B2	Cells. EBV-transformed lymphocytes (GTEx)	PrediXcan	0.996696	cells_ebv-transformed_lymphocytes	0.999981
2262	ENSG00000175691	ZNF77	-0.482243	-0.0418582	0.629633	0.0191008	0.0124091	0.275709	0.937738	3	5	5	B2	Cells. EBV-transformed lymphocytes (GTEx)	PrediXcan	0.996696	cells_ebv-transformed_lymphocytes	0.999981
2263	ENSG00000228794	LINC01128	0.482072	0.0591712	0.629755	0.0312379	0.0537681	0.030635	0.198402	24	46	46	B2	Cells. EBV-transformed lymphocytes (GTEx)	PrediXcan	0.996696	cells_ebv-transformed_lymphocytes	0.999981
2264	ENSG00000154174	TOMM70	-0.481887	-0.0579505	0.629886	0.0504046	0.0402765	0.0622283	0.350083	36	43	43	B2	Cells. EBV-transformed lymphocytes (GTEx)	PrediXcan	0.996696	cells_ebv-transformed_lymphocytes	0.999981
2265	ENSG00000251474	RPL32P3	-0.48063	-0.0462971	0.630779	0.0319975	0.148501	3.77751e-05	0.000557851	32	49	49	B2	Cells. EBV-transformed lymphocytes (GTEx)	PrediXcan	0.996696	cells_ebv-transformed_lymphocytes	0.999981
2266	ENSG00000148357	HMCN2	0.480578	0.023487	0.630817	0.172778	0.130474	0.000222113	0.00271788	62	69	69	B2	Cells. EBV-transformed lymphocytes (GTEx)	PrediXcan	0.996696	cells_ebv-transformed_lymphocytes	0.999981
2267	ENSG00000154556	SORBS2	0.480536	0.0399644	0.630846	0.0703031	0.0179816	0.210002	0.814505	25	27	27	B2	Cells. EBV-transformed lymphocytes (GTEx)	PrediXcan	0.996696	cells_ebv-transformed_lymphocytes	0.999981
2268	ENSG00000182541	LIMK2	0.480256	0.025651	0.631045	0.132789	0.0317963	0.0906202	0.468	72	95	95	B2	Cells. EBV-transformed lymphocytes (GTEx)	PrediXcan	0.996696	cells_ebv-transformed_lymphocytes	0.999981
2269	ENSG00000123992	DNPEP	0.479935	0.0778491	0.631273	0.0222744	0.0125373	0.311811	0.988337	24	32	32	B2	Cells. EBV-transformed lymphocytes (GTEx)	PrediXcan	0.996696	cells_ebv-transformed_lymphocytes	0.999981
2270	ENSG00000178464	RPL10P16	0.47896	0.0117754	0.631967	0.0596105	0.0341752	0.0934637	0.478428	33	43	43	B2	Cells. EBV-transformed lymphocytes (GTEx)	PrediXcan	0.996696	cells_ebv-transformed_lymphocytes	0.999981
2271	ENSG00000033100	CHPF2	0.477502	0.0283289	0.633005	0.121739	0.129673	0.000507549	0.00559982	86	106	106	B2	Cells. EBV-transformed lymphocytes (GTEx)	PrediXcan	0.996696	cells_ebv-transformed_lymphocytes	0.999981
2272	ENSG00000172888	ZNF621	-0.477155	-0.0332285	0.633252	0.0251353	0.0178052	0.228825	0.853067	13	17	17	B2	Cells. EBV-transformed lymphocytes (GTEx)	PrediXcan	0.996696	cells_ebv-transformed_lymphocytes	0.999981
2273	ENSG00000152778	IFIT5	0.477121	0.0239434	0.633276	0.0711208	0.0698527	0.0136348	0.100789	26	31	31	B2	Cells. EBV-transformed lymphocytes (GTEx)	PrediXcan	0.996696	cells_ebv-transformed_lymphocytes	0.999981
2274	ENSG00000059758	CDK17	0.476283	0.0268574	0.633873	0.0711884	0.0399598	0.0665125	0.369053	57	65	65	B2	Cells. EBV-transformed lymphocytes (GTEx)	PrediXcan	0.996696	cells_ebv-transformed_lymphocytes	0.999981
2275	ENSG00000125835	SNRPB	0.476248	0.0243672	0.633898	0.136215	0.0221054	0.16204	0.70372	82	101	101	B2	Cells. EBV-transformed lymphocytes (GTEx)	PrediXcan	0.996696	cells_ebv-transformed_lymphocytes	0.999981
2276	ENSG00000182749	PAQR7	-0.475683	-0.138223	0.6343	0.00624609	0.0176921	0.171084	0.723694	1	1	1	B2	Cells. EBV-transformed lymphocytes (GTEx)	PrediXcan	0.996696	cells_ebv-transformed_lymphocytes	0.999981
2277	ENSG00000152894	PTPRK	0.475612	0.0390171	0.634351	0.0426991	0.0237752	0.14956	0.664929	37	45	45	B2	Cells. EBV-transformed lymphocytes (GTEx)	PrediXcan	0.996696	cells_ebv-transformed_lymphocytes	0.999981
2278	ENSG00000163795	ZNF513	0.474924	0.0276471	0.634841	0.208755	0.123693	0.00086035	0.00893131	47	52	52	B2	Cells. EBV-transformed lymphocytes (GTEx)	PrediXcan	0.996696	cells_ebv-transformed_lymphocytes	0.999981
2279	ENSG00000136942	RPL35	0.474293	0.0814711	0.635291	0.0141334	0.0107899	0.304199	0.981455	5	6	6	B2	Cells. EBV-transformed lymphocytes (GTEx)	PrediXcan	0.996696	cells_ebv-transformed_lymphocytes	0.999981
2280	ENSG00000081377	CDC14B	-0.473992	-0.0704004	0.635506	0.0105963	0.0153286	0.257626	0.905559	10	12	12	B2	Cells. EBV-transformed lymphocytes (GTEx)	PrediXcan	0.996696	cells_ebv-transformed_lymphocytes	0.999981
2281	ENSG00000043462	LCP2	-0.473936	-0.0292801	0.635545	0.0595968	0.136235	0.000413317	0.00470415	39	53	53	B2	Cells. EBV-transformed lymphocytes (GTEx)	PrediXcan	0.996696	cells_ebv-transformed_lymphocytes	0.999981
2282	ENSG00000254004	ZNF260	-0.47389	-0.0350641	0.635579	0.067503	0.061587	0.018659	0.132008	36	40	40	B2	Cells. EBV-transformed lymphocytes (GTEx)	PrediXcan	0.996696	cells_ebv-transformed_lymphocytes	0.999981
2283	ENSG00000119632	IFI27L2	0.473698	0.11665	0.635716	0.00557948	0.0876995	0.00624531	0.0510876	6	8	8	B2	Cells. EBV-transformed lymphocytes (GTEx)	PrediXcan	0.996696	cells_ebv-transformed_lymphocytes	0.999981
2284	ENSG00000138095	LRPPRC	0.473344	0.0461323	0.635968	0.0556448	0.245169	1.17499e-07	3.14352e-06	32	43	43	B2	Cells. EBV-transformed lymphocytes (GTEx)	PrediXcan	0.996696	cells_ebv-transformed_lymphocytes	0.999981
2285	ENSG00000225697	SLC26A6	0.473315	0.0262881	0.635988	0.0952315	0.209594	1.01533e-05	0.000173333	68	83	83	B2	Cells. EBV-transformed lymphocytes (GTEx)	PrediXcan	0.996696	cells_ebv-transformed_lymphocytes	0.999981
2286	ENSG00000107771	CCSER2	0.472384	0.0504746	0.636653	0.0386283	0.179015	3.98605e-05	0.000584767	24	38	38	B2	Cells. EBV-transformed lymphocytes (GTEx)	PrediXcan	0.996696	cells_ebv-transformed_lymphocytes	0.999981
2287	ENSG00000104863	LIN7B	-0.472219	-0.0393123	0.63677	0.0749457	0.0146295	0.281477	0.948125	44	61	61	B2	Cells. EBV-transformed lymphocytes (GTEx)	PrediXcan	0.996696	cells_ebv-transformed_lymphocytes	0.999981
2288	ENSG00000164880	INTS1	-0.471639	-0.112181	0.637184	0.00825587	0.135238	0.000225046	0.00275125	8	12	12	B2	Cells. EBV-transformed lymphocytes (GTEx)	PrediXcan	0.996696	cells_ebv-transformed_lymphocytes	0.999981
2289	ENSG00000077097	TOP2B	0.471615	0.0868279	0.637201	0.00727826	0.041921	0.0599342	0.340215	6	10	10	B2	Cells. EBV-transformed lymphocytes (GTEx)	PrediXcan	0.996696	cells_ebv-transformed_lymphocytes	0.999981
2290	ENSG00000188677	PARVB	-0.471477	-0.215097	0.6373	0.00170386	0.0297058	0.106215	0.52208	1	1	1	B2	Cells. EBV-transformed lymphocytes (GTEx)	PrediXcan	0.996696	cells_ebv-transformed_lymphocytes	0.999981
2291	ENSG00000056050	HPF1	0.471178	0.0219465	0.637514	0.215218	0.448951	1.39e-14	1.36445e-12	26	33	33	B2	Cells. EBV-transformed lymphocytes (GTEx)	PrediXcan	0.996696	cells_ebv-transformed_lymphocytes	0.999981
2292	ENSG00000128789	PSMG2	-0.471163	-0.0191013	0.637524	0.125322	0.0416077	0.0533733	0.310515	74	91	91	B2	Cells. EBV-transformed lymphocytes (GTEx)	PrediXcan	0.996696	cells_ebv-transformed_lymphocytes	0.999981
2293	ENSG00000011009	LYPLA2	-0.470986	-0.135095	0.637651	0.0064935	0.0320483	0.083266	0.438674	7	8	8	B2	Cells. EBV-transformed lymphocytes (GTEx)	PrediXcan	0.996696	cells_ebv-transformed_lymphocytes	0.999981
2294	ENSG00000128791	TWSG1	0.470591	0.0269417	0.637933	0.0728072	0.0491642	0.0401759	0.249348	49	61	61	B2	Cells. EBV-transformed lymphocytes (GTEx)	PrediXcan	0.996696	cells_ebv-transformed_lymphocytes	0.999981
2295	ENSG00000151552	QDPR	0.470158	0.0425131	0.638242	0.0384898	0.207144	3.69196e-06	7.06128e-05	9	12	12	B2	Cells. EBV-transformed lymphocytes (GTEx)	PrediXcan	0.996696	cells_ebv-transformed_lymphocytes	0.999981
2296	ENSG00000167700	MFSD3	0.469884	0.155156	0.638438	0.00408295	0.0189745	0.209277	0.812874	2	3	3	B2	Cells. EBV-transformed lymphocytes (GTEx)	PrediXcan	0.996696	cells_ebv-transformed_lymphocytes	0.999981
2297	ENSG00000251022	THAP9-AS1	-0.469633	-0.0425098	0.638617	0.0541727	0.20161	8.36302e-06	0.00014406	63	88	88	B2	Cells. EBV-transformed lymphocytes (GTEx)	PrediXcan	0.996696	cells_ebv-transformed_lymphocytes	0.999981
2298	ENSG00000160072	ATAD3B	0.469025	0.0408835	0.639051	0.0565912	0.0220305	0.162144	0.703941	76	91	91	B2	Cells. EBV-transformed lymphocytes (GTEx)	PrediXcan	0.996696	cells_ebv-transformed_lymphocytes	0.999981
2299	ENSG00000176014	TUBB6	0.46882	0.027357	0.639198	0.147269	0.386271	6.5196e-11	3.4132e-09	44	66	66	B2	Cells. EBV-transformed lymphocytes (GTEx)	PrediXcan	0.996696	cells_ebv-transformed_lymphocytes	0.999981
2300	ENSG00000171130	ATP6V0E2	0.468497	0.0760286	0.639429	0.0291368	0.0242771	0.159823	0.697723	31	42	42	B2	Cells. EBV-transformed lymphocytes (GTEx)	PrediXcan	0.996696	cells_ebv-transformed_lymphocytes	0.999981
2301	ENSG00000109265	KIAA1211	-0.468275	-0.0671009	0.639588	0.0219902	0.0261623	0.130858	0.60553	25	29	29	B2	Cells. EBV-transformed lymphocytes (GTEx)	PrediXcan	0.996696	cells_ebv-transformed_lymphocytes	0.999981
2302	ENSG00000174606	ANGEL2	0.468046	0.0178666	0.639752	0.177483	0.404674	1.89843e-11	1.12142e-09	31	38	38	B2	Cells. EBV-transformed lymphocytes (GTEx)	PrediXcan	0.996696	cells_ebv-transformed_lymphocytes	0.999981
2303	ENSG00000183617	MRPL54	0.467551	0.0123782	0.640106	0.180743	0.53379	1.03547e-16	1.47059e-14	61	72	72	B2	Cells. EBV-transformed lymphocytes (GTEx)	PrediXcan	0.996696	cells_ebv-transformed_lymphocytes	0.999981
2304	ENSG00000171853	TRAPPC12	-0.467544	-0.174435	0.640111	0.00294875	0.0451471	0.0516913	0.303198	6	8	8	B2	Cells. EBV-transformed lymphocytes (GTEx)	PrediXcan	0.996696	cells_ebv-transformed_lymphocytes	0.999981
2305	ENSG00000148090	AUH	0.467256	0.146025	0.640317	0.00214783	0.0511841	0.0332507	0.212289	2	2	2	B2	Cells. EBV-transformed lymphocytes (GTEx)	PrediXcan	0.996696	cells_ebv-transformed_lymphocytes	0.999981
2306	ENSG00000171291	ZNF439	-0.467091	-0.0425557	0.640435	0.0282249	0.0808657	0.00725556	0.0583153	34	44	44	B2	Cells. EBV-transformed lymphocytes (GTEx)	PrediXcan	0.996696	cells_ebv-transformed_lymphocytes	0.999981
2307	ENSG00000221883	ARIH2OS	-0.466722	-0.00182415	0.640699	0.0855979	0.0348515	0.0769803	0.413223	29	32	32	B2	Cells. EBV-transformed lymphocytes (GTEx)	PrediXcan	0.996696	cells_ebv-transformed_lymphocytes	0.999981
2308	ENSG00000170919	TPT1-AS1	0.466418	0.0661545	0.640916	0.0290348	0.0197728	0.195836	0.78042	45	54	54	B2	Cells. EBV-transformed lymphocytes (GTEx)	PrediXcan	0.996696	cells_ebv-transformed_lymphocytes	0.999981
2309	ENSG00000127989	MTERF1	0.466301	0.434008	0.641	0.000460676	0.0155033	0.222148	0.840221	1	1	1	B2	Cells. EBV-transformed lymphocytes (GTEx)	PrediXcan	0.996696	cells_ebv-transformed_lymphocytes	0.999981
2310	ENSG00000197780	TAF13	-0.465963	-0.0327362	0.641242	0.0229669	0.0725936	0.0136595	0.100916	74	83	83	B2	Cells. EBV-transformed lymphocytes (GTEx)	PrediXcan	0.996696	cells_ebv-transformed_lymphocytes	0.999981
2311	ENSG00000215190	LINC00680	-0.465879	-0.0195316	0.641302	0.19169	0.520873	8.12013e-17	1.16563e-14	73	94	94	B2	Cells. EBV-transformed lymphocytes (GTEx)	PrediXcan	0.996696	cells_ebv-transformed_lymphocytes	0.999981
2312	ENSG00000101624	CEP76	-0.465383	-0.0402725	0.641657	0.123118	0.0230757	0.157304	0.690842	39	43	43	B2	Cells. EBV-transformed lymphocytes (GTEx)	PrediXcan	0.996696	cells_ebv-transformed_lymphocytes	0.999981
2313	ENSG00000109452	INPP4B	-0.46414	-0.0432086	0.642548	0.0401521	0.0295808	0.0939669	0.480084	23	30	30	B2	Cells. EBV-transformed lymphocytes (GTEx)	PrediXcan	0.996696	cells_ebv-transformed_lymphocytes	0.999981
2314	ENSG00000197958	RPL12	-0.464011	-0.0477186	0.64264	0.0263227	0.181726	2.34267e-05	0.000367504	7	11	11	B2	Cells. EBV-transformed lymphocytes (GTEx)	PrediXcan	0.996696	cells_ebv-transformed_lymphocytes	0.999981
2315	ENSG00000114812	VIPR1	0.463325	0.0627933	0.643132	0.0195181	0.141391	0.000194313	0.00240861	9	14	14	B2	Cells. EBV-transformed lymphocytes (GTEx)	PrediXcan	0.996696	cells_ebv-transformed_lymphocytes	0.999981
2316	ENSG00000260751	AC008870.2	0.463251	0.287717	0.643184	0.000922365	0.0158525	0.258014	0.906444	6	9	9	B2	Cells. EBV-transformed lymphocytes (GTEx)	PrediXcan	0.996696	cells_ebv-transformed_lymphocytes	0.999981
2317	ENSG00000196562	SULF2	-0.463023	-0.373236	0.643348	0.00062967	0.0119724	0.323057	1	6	11	11	B2	Cells. EBV-transformed lymphocytes (GTEx)	PrediXcan	0.996696	cells_ebv-transformed_lymphocytes	0.999981
2318	ENSG00000131375	CAPN7	-0.462796	-0.0147623	0.64351	0.226877	0.01348	0.301589	0.977104	84	98	98	B2	Cells. EBV-transformed lymphocytes (GTEx)	PrediXcan	0.996696	cells_ebv-transformed_lymphocytes	0.999981
2319	ENSG00000070770	CSNK2A2	-0.462003	-0.032788	0.644079	0.0870595	0.184954	1.31233e-05	0.000218449	55	75	75	B2	Cells. EBV-transformed lymphocytes (GTEx)	PrediXcan	0.996696	cells_ebv-transformed_lymphocytes	0.999981
2320	ENSG00000183172	SMDT1	0.461595	0.0159099	0.644372	0.26409	0.434971	2.18879e-13	1.83562e-11	105	121	121	B2	Cells. EBV-transformed lymphocytes (GTEx)	PrediXcan	0.996696	cells_ebv-transformed_lymphocytes	0.999981
2321	ENSG00000151611	MMAA	0.461247	0.0626184	0.644621	0.0144285	0.0609652	0.0197998	0.138609	7	8	8	B2	Cells. EBV-transformed lymphocytes (GTEx)	PrediXcan	0.996696	cells_ebv-transformed_lymphocytes	0.999981
2322	ENSG00000143740	SNAP47	-0.460523	-0.0866866	0.645141	0.0106329	0.0192031	0.196708	0.782726	3	3	3	B2	Cells. EBV-transformed lymphocytes (GTEx)	PrediXcan	0.996696	cells_ebv-transformed_lymphocytes	0.999981
2323	ENSG00000111452	ADGRD1	-0.460298	-0.0447329	0.645303	0.0422112	0.0462583	0.0497799	0.294968	10	12	12	B2	Cells. EBV-transformed lymphocytes (GTEx)	PrediXcan	0.996696	cells_ebv-transformed_lymphocytes	0.999981
2324	ENSG00000108352	RAPGEFL1	0.459052	0.0302331	0.646197	0.0662845	0.188768	2.6189e-05	0.000405595	16	19	19	B2	Cells. EBV-transformed lymphocytes (GTEx)	PrediXcan	0.996696	cells_ebv-transformed_lymphocytes	0.999981
2325	ENSG00000113739	STC2	0.458579	0.0212214	0.646536	0.241401	0.0172084	0.223427	0.842234	80	95	95	B2	Cells. EBV-transformed lymphocytes (GTEx)	PrediXcan	0.996696	cells_ebv-transformed_lymphocytes	0.999981
2326	ENSG00000117054	ACADM	0.458483	0.0175874	0.646605	0.235323	0.0383324	0.069981	0.383989	96	123	123	B2	Cells. EBV-transformed lymphocytes (GTEx)	PrediXcan	0.996696	cells_ebv-transformed_lymphocytes	0.999981
2327	ENSG00000049192	ADAMTS6	0.458444	0.0439933	0.646633	0.0498894	0.211091	4.6125e-06	8.56656e-05	15	18	18	B2	Cells. EBV-transformed lymphocytes (GTEx)	PrediXcan	0.996696	cells_ebv-transformed_lymphocytes	0.999981
2328	ENSG00000172915	NBEA	-0.45842	-0.0390297	0.646651	0.0064522	0.0158055	0.255363	0.902355	10	14	14	B2	Cells. EBV-transformed lymphocytes (GTEx)	PrediXcan	0.996696	cells_ebv-transformed_lymphocytes	0.999981
2329	ENSG00000047346	FAM214A	0.458184	0.164241	0.64682	0.00178518	0.0161783	0.229694	0.855208	2	2	2	B2	Cells. EBV-transformed lymphocytes (GTEx)	PrediXcan	0.996696	cells_ebv-transformed_lymphocytes	0.999981
2330	ENSG00000213563	C8orf82	0.457852	0.097209	0.647058	0.0157816	0.0126734	0.312347	0.988373	8	12	12	B2	Cells. EBV-transformed lymphocytes (GTEx)	PrediXcan	0.996696	cells_ebv-transformed_lymphocytes	0.999981
2331	ENSG00000206417	H1FX-AS1	0.456966	0.0102744	0.647696	0.075773	0.0407608	0.0650653	0.363136	33	39	39	B2	Cells. EBV-transformed lymphocytes (GTEx)	PrediXcan	0.996696	cells_ebv-transformed_lymphocytes	0.999981
2332	ENSG00000138496	PARP9	0.456328	0.0365596	0.648154	0.0916229	0.0858871	0.00450718	0.0385958	28	40	40	B2	Cells. EBV-transformed lymphocytes (GTEx)	PrediXcan	0.996696	cells_ebv-transformed_lymphocytes	0.999981
2333	ENSG00000133657	ATP13A3	-0.45607	-0.0284849	0.648339	0.14938	0.146347	0.0003043	0.00358553	45	64	64	B2	Cells. EBV-transformed lymphocytes (GTEx)	PrediXcan	0.996696	cells_ebv-transformed_lymphocytes	0.999981
2334	ENSG00000142784	WDTC1	-0.455741	-0.0227065	0.648576	0.137023	0.0264926	0.138806	0.629435	77	88	88	B2	Cells. EBV-transformed lymphocytes (GTEx)	PrediXcan	0.996696	cells_ebv-transformed_lymphocytes	0.999981
2335	ENSG00000250903	GMDS-AS1	-0.455532	-0.0301687	0.648727	0.0994729	0.0943118	0.00192773	0.0181356	38	52	52	B2	Cells. EBV-transformed lymphocytes (GTEx)	PrediXcan	0.996696	cells_ebv-transformed_lymphocytes	0.999981
2336	ENSG00000122218	COPA	0.455306	0.0672554	0.648889	0.028073	0.0401211	0.0558658	0.321714	27	33	33	B2	Cells. EBV-transformed lymphocytes (GTEx)	PrediXcan	0.996696	cells_ebv-transformed_lymphocytes	0.999981
2337	ENSG00000115526	CHST10	-0.455107	-0.0342073	0.649033	0.0435307	0.0335327	0.0868147	0.452725	85	95	95	B2	Cells. EBV-transformed lymphocytes (GTEx)	PrediXcan	0.996696	cells_ebv-transformed_lymphocytes	0.999981
2338	ENSG00000132205	EMILIN2	-0.454274	-0.0204555	0.649632	0.264833	0.0523933	0.0343313	0.218145	99	120	120	B2	Cells. EBV-transformed lymphocytes (GTEx)	PrediXcan	0.996696	cells_ebv-transformed_lymphocytes	0.999981
2339	ENSG00000101290	CDS2	-0.454206	-0.115097	0.64968	0.0119572	0.0113318	0.343433	1	11	14	14	B2	Cells. EBV-transformed lymphocytes (GTEx)	PrediXcan	0.996696	cells_ebv-transformed_lymphocytes	0.999981
2340	ENSG00000187231	SESTD1	-0.454167	-0.0200567	0.649709	0.105329	0.0454852	0.0390502	0.24395	48	57	57	B2	Cells. EBV-transformed lymphocytes (GTEx)	PrediXcan	0.996696	cells_ebv-transformed_lymphocytes	0.999981
2341	ENSG00000166140	ZFYVE19	0.454019	0.0253586	0.649815	0.202255	0.394084	3.28021e-11	1.83995e-09	102	130	130	B2	Cells. EBV-transformed lymphocytes (GTEx)	PrediXcan	0.996696	cells_ebv-transformed_lymphocytes	0.999981
2342	ENSG00000127054	INTS11	-0.453398	-0.0208649	0.650262	0.185916	0.125574	0.000779178	0.00817769	61	94	94	B2	Cells. EBV-transformed lymphocytes (GTEx)	PrediXcan	0.996696	cells_ebv-transformed_lymphocytes	0.999981
2343	ENSG00000083457	ITGAE	0.452875	0.0554639	0.650639	0.0362824	0.137107	0.000313701	0.0036833	26	36	36	B2	Cells. EBV-transformed lymphocytes (GTEx)	PrediXcan	0.996696	cells_ebv-transformed_lymphocytes	0.999981
2344	ENSG00000196371	FUT4	-0.452523	-0.0392302	0.650892	0.0386144	0.226737	1.02444e-06	2.23469e-05	8	10	10	B2	Cells. EBV-transformed lymphocytes (GTEx)	PrediXcan	0.996696	cells_ebv-transformed_lymphocytes	0.999981
2345	ENSG00000133794	ARNTL	0.45248	0.0340786	0.650923	0.0500101	0.0938678	0.00423472	0.0365103	32	41	41	B2	Cells. EBV-transformed lymphocytes (GTEx)	PrediXcan	0.996696	cells_ebv-transformed_lymphocytes	0.999981
2346	ENSG00000134107	BHLHE40	0.451933	0.0805938	0.651317	0.0170918	0.0264324	0.127564	0.595906	3	6	6	B2	Cells. EBV-transformed lymphocytes (GTEx)	PrediXcan	0.996696	cells_ebv-transformed_lymphocytes	0.999981
2347	ENSG00000225484	NUTM2B-AS1	0.451394	0.0603312	0.651705	0.0210701	0.239831	8.17323e-08	2.26375e-06	3	4	4	B2	Cells. EBV-transformed lymphocytes (GTEx)	PrediXcan	0.996696	cells_ebv-transformed_lymphocytes	0.999981
2348	ENSG00000116005	PCYOX1	0.450848	0.0262024	0.652099	0.112638	0.142969	0.000249093	0.00299585	24	28	28	B2	Cells. EBV-transformed lymphocytes (GTEx)	PrediXcan	0.996696	cells_ebv-transformed_lymphocytes	0.999981
2349	ENSG00000105357	MYH14	0.450545	0.101606	0.652318	0.0227066	0.0167978	0.231176	0.859271	24	26	26	B2	Cells. EBV-transformed lymphocytes (GTEx)	PrediXcan	0.996696	cells_ebv-transformed_lymphocytes	0.999981
2350	ENSG00000116199	FAM20B	0.45044	0.0600253	0.652393	0.0302922	0.252691	5.53166e-07	1.27543e-05	12	16	16	B2	Cells. EBV-transformed lymphocytes (GTEx)	PrediXcan	0.996696	cells_ebv-transformed_lymphocytes	0.999981
2351	ENSG00000166974	MAPRE2	0.450399	0.0245787	0.652423	0.142592	0.0201154	0.197834	0.785569	81	90	90	B2	Cells. EBV-transformed lymphocytes (GTEx)	PrediXcan	0.996696	cells_ebv-transformed_lymphocytes	0.999981
2352	ENSG00000182963	GJC1	0.450337	0.0150417	0.652468	0.160304	0.354738	2.98555e-10	1.33301e-08	32	38	38	B2	Cells. EBV-transformed lymphocytes (GTEx)	PrediXcan	0.996696	cells_ebv-transformed_lymphocytes	0.999981
2353	ENSG00000185634	SHC4	-0.449784	-0.0493346	0.652866	0.0203505	0.0824253	0.00663699	0.0538625	9	11	11	B2	Cells. EBV-transformed lymphocytes (GTEx)	PrediXcan	0.996696	cells_ebv-transformed_lymphocytes	0.999981
2354	ENSG00000065618	COL17A1	-0.448779	-0.0329293	0.653591	0.0560567	0.0485212	0.0388532	0.242833	24	29	29	B2	Cells. EBV-transformed lymphocytes (GTEx)	PrediXcan	0.996696	cells_ebv-transformed_lymphocytes	0.999981
2355	ENSG00000187474	FPR3	-0.448589	-0.0961476	0.653728	0.0214436	0.0232362	0.153372	0.678436	11	19	19	B2	Cells. EBV-transformed lymphocytes (GTEx)	PrediXcan	0.996696	cells_ebv-transformed_lymphocytes	0.999981
2356	ENSG00000099785	MARCH2	-0.448535	-0.132015	0.653767	0.00516961	0.0544929	0.0302732	0.196761	6	6	6	B2	Cells. EBV-transformed lymphocytes (GTEx)	PrediXcan	0.996696	cells_ebv-transformed_lymphocytes	0.999981
2357	ENSG00000113811	SELENOK	0.448212	0.429961	0.654	0.000324945	0.0178616	0.217433	0.830301	1	4	4	B2	Cells. EBV-transformed lymphocytes (GTEx)	PrediXcan	0.996696	cells_ebv-transformed_lymphocytes	0.999981
2358	ENSG00000176788	BASP1	-0.447987	-0.0636633	0.654163	0.0230899	0.0404434	0.0640048	0.358116	7	9	9	B2	Cells. EBV-transformed lymphocytes (GTEx)	PrediXcan	0.996696	cells_ebv-transformed_lymphocytes	0.999981
2359	ENSG00000087263	OGFOD1	0.447742	0.0142807	0.654339	0.104623	0.290264	8.74085e-08	2.40557e-06	34	46	46	B2	Cells. EBV-transformed lymphocytes (GTEx)	PrediXcan	0.996696	cells_ebv-transformed_lymphocytes	0.999981
2360	ENSG00000130702	LAMA5	0.446844	0.107913	0.654988	0.00842111	0.0157942	0.255186	0.902032	28	33	33	B2	Cells. EBV-transformed lymphocytes (GTEx)	PrediXcan	0.996696	cells_ebv-transformed_lymphocytes	0.999981
2361	ENSG00000213139	CRYGS	0.44644	0.0275941	0.655279	0.0753859	0.131174	0.000284748	0.00338201	32	41	41	B2	Cells. EBV-transformed lymphocytes (GTEx)	PrediXcan	0.996696	cells_ebv-transformed_lymphocytes	0.999981
2362	ENSG00000137177	KIF13A	0.44623	0.0031435	0.655431	0.127036	0.0109836	0.347391	1	96	122	122	B2	Cells. EBV-transformed lymphocytes (GTEx)	PrediXcan	0.996696	cells_ebv-transformed_lymphocytes	0.999981
2363	ENSG00000033178	UBA6	-0.444955	-0.0237845	0.656353	0.0971413	0.53351	8.033e-17	1.16563e-14	76	93	93	B2	Cells. EBV-transformed lymphocytes (GTEx)	PrediXcan	0.996696	cells_ebv-transformed_lymphocytes	0.999981
2364	ENSG00000247774	PCED1B-AS1	-0.443502	-0.119111	0.657402	0.00911481	0.015175	0.264942	0.918081	18	24	24	B2	Cells. EBV-transformed lymphocytes (GTEx)	PrediXcan	0.996696	cells_ebv-transformed_lymphocytes	0.999981
2365	ENSG00000071967	CYBRD1	0.443307	0.0690983	0.657544	0.013818	0.0177718	0.214139	0.821485	58	65	65	B2	Cells. EBV-transformed lymphocytes (GTEx)	PrediXcan	0.996696	cells_ebv-transformed_lymphocytes	0.999981
2366	ENSG00000244509	APOBEC3C	-0.44287	-0.0668232	0.65786	0.0132628	0.0567075	0.0260387	0.173895	11	14	14	B2	Cells. EBV-transformed lymphocytes (GTEx)	PrediXcan	0.996696	cells_ebv-transformed_lymphocytes	0.999981
2367	ENSG00000188687	SLC4A5	0.442676	0.222381	0.658	0.00133385	0.0143517	0.271533	0.931149	1	1	1	B2	Cells. EBV-transformed lymphocytes (GTEx)	PrediXcan	0.996696	cells_ebv-transformed_lymphocytes	0.999981
2368	ENSG00000145476	CYP4V2	0.442664	0.0109492	0.658008	0.405464	0.483867	2.60693e-15	2.82947e-13	95	117	117	B2	Cells. EBV-transformed lymphocytes (GTEx)	PrediXcan	0.996696	cells_ebv-transformed_lymphocytes	0.999981
2369	ENSG00000070061	ELP1	-0.442654	-0.0260303	0.658016	0.0871643	0.0138095	0.282249	0.948639	73	86	86	B2	Cells. EBV-transformed lymphocytes (GTEx)	PrediXcan	0.996696	cells_ebv-transformed_lymphocytes	0.999981
2370	ENSG00000136718	IMP4	-0.442451	-0.0534912	0.658163	0.0269364	0.0724649	0.00915046	0.0715214	39	46	46	B2	Cells. EBV-transformed lymphocytes (GTEx)	PrediXcan	0.996696	cells_ebv-transformed_lymphocytes	0.999981
2371	ENSG00000166452	AKIP1	-0.442031	-0.0572915	0.658467	0.0158352	0.187471	2.81871e-05	0.000431535	19	26	26	B2	Cells. EBV-transformed lymphocytes (GTEx)	PrediXcan	0.996696	cells_ebv-transformed_lymphocytes	0.999981
2372	ENSG00000130340	SNX9	0.441875	0.0364455	0.658579	0.103795	0.0305393	0.105555	0.519764	77	95	95	B2	Cells. EBV-transformed lymphocytes (GTEx)	PrediXcan	0.996696	cells_ebv-transformed_lymphocytes	0.999981
2373	ENSG00000105287	PRKD2	-0.441308	-0.0243804	0.65899	0.171789	0.0572691	0.0298366	0.194397	59	69	69	B2	Cells. EBV-transformed lymphocytes (GTEx)	PrediXcan	0.996696	cells_ebv-transformed_lymphocytes	0.999981
2374	ENSG00000117593	DARS2	0.441122	0.0895165	0.659125	0.0109845	0.0278338	0.131909	0.609126	18	22	22	B2	Cells. EBV-transformed lymphocytes (GTEx)	PrediXcan	0.996696	cells_ebv-transformed_lymphocytes	0.999981
2375	ENSG00000049540	ELN	-0.440874	-0.0594264	0.659304	0.0187694	0.0390322	0.0615668	0.34724	6	6	6	B2	Cells. EBV-transformed lymphocytes (GTEx)	PrediXcan	0.996696	cells_ebv-transformed_lymphocytes	0.999981
2376	ENSG00000158023	WDR66	0.44074	0.0540166	0.659401	0.0306212	0.0937091	0.00433493	0.0372882	22	25	25	B2	Cells. EBV-transformed lymphocytes (GTEx)	PrediXcan	0.996696	cells_ebv-transformed_lymphocytes	0.999981
2377	ENSG00000069956	MAPK6	0.44064	0.0536069	0.659474	0.0136532	0.0638054	0.0177067	0.126477	4	7	7	B2	Cells. EBV-transformed lymphocytes (GTEx)	PrediXcan	0.996696	cells_ebv-transformed_lymphocytes	0.999981
2378	ENSG00000050767	COL23A1	0.440177	0.0987791	0.659809	0.00731084	0.0261485	0.128767	0.598701	10	11	11	B2	Cells. EBV-transformed lymphocytes (GTEx)	PrediXcan	0.996696	cells_ebv-transformed_lymphocytes	0.999981
2379	ENSG00000167775	CD320	0.439958	0.0952106	0.659968	0.0111893	0.0220128	0.16779	0.716222	6	8	8	B2	Cells. EBV-transformed lymphocytes (GTEx)	PrediXcan	0.996696	cells_ebv-transformed_lymphocytes	0.999981
2380	ENSG00000115421	PAPOLG	0.439775	0.138011	0.6601	0.00151999	0.0150386	0.26057	0.909594	1	2	2	B2	Cells. EBV-transformed lymphocytes (GTEx)	PrediXcan	0.996696	cells_ebv-transformed_lymphocytes	0.999981
2381	ENSG00000145743	FBXL17	-0.438459	-0.0455102	0.661053	0.0692836	0.0116561	0.320028	0.996289	62	65	65	B2	Cells. EBV-transformed lymphocytes (GTEx)	PrediXcan	0.996696	cells_ebv-transformed_lymphocytes	0.999981
2382	ENSG00000138400	MDH1B	0.438196	0.0133719	0.661244	0.172756	0.0527452	0.0271558	0.17947	68	75	75	B2	Cells. EBV-transformed lymphocytes (GTEx)	PrediXcan	0.996696	cells_ebv-transformed_lymphocytes	0.999981
2383	ENSG00000100300	TSPO	-0.437878	-0.0470956	0.661475	0.044473	0.033652	0.091724	0.472421	26	31	31	B2	Cells. EBV-transformed lymphocytes (GTEx)	PrediXcan	0.996696	cells_ebv-transformed_lymphocytes	0.999981
2384	ENSG00000179144	GIMAP7	-0.437854	-0.089342	0.661492	0.00703264	0.0197026	0.204427	0.802832	11	15	15	B2	Cells. EBV-transformed lymphocytes (GTEx)	PrediXcan	0.996696	cells_ebv-transformed_lymphocytes	0.999981
2385	ENSG00000244731	C4A	-0.437732	-0.0189018	0.661581	0.186094	0.339548	1.66539e-10	7.91211e-09	42	51	51	B2	Cells. EBV-transformed lymphocytes (GTEx)	PrediXcan	0.996696	cells_ebv-transformed_lymphocytes	0.999981
2386	ENSG00000184162	NR2C2AP	0.43742	0.052128	0.661807	0.0174997	0.0140092	0.286576	0.955658	7	11	11	B2	Cells. EBV-transformed lymphocytes (GTEx)	PrediXcan	0.996696	cells_ebv-transformed_lymphocytes	0.999981
2387	ENSG00000244486	SCARF2	0.437381	0.0709494	0.661835	0.0289123	0.0287446	0.105865	0.520742	29	40	40	B2	Cells. EBV-transformed lymphocytes (GTEx)	PrediXcan	0.996696	cells_ebv-transformed_lymphocytes	0.999981
2388	ENSG00000167930	FAM234A	-0.437371	-0.109488	0.661842	0.00382391	0.0165218	0.241524	0.877133	13	20	20	B2	Cells. EBV-transformed lymphocytes (GTEx)	PrediXcan	0.996696	cells_ebv-transformed_lymphocytes	0.999981
2389	ENSG00000145687	SSBP2	-0.437282	-0.0453936	0.661907	0.0477117	0.0627156	0.0187485	0.1325	28	33	33	B2	Cells. EBV-transformed lymphocytes (GTEx)	PrediXcan	0.996696	cells_ebv-transformed_lymphocytes	0.999981
2390	ENSG00000235027	AC068580.3	-0.436662	-0.0276037	0.662356	0.112046	0.0411156	0.0575236	0.329446	30	44	44	B2	Cells. EBV-transformed lymphocytes (GTEx)	PrediXcan	0.996696	cells_ebv-transformed_lymphocytes	0.999981
2391	ENSG00000144713	RPL32	-0.436581	-0.041777	0.662415	0.0840656	0.0251078	0.12825	0.59829	55	64	64	B2	Cells. EBV-transformed lymphocytes (GTEx)	PrediXcan	0.996696	cells_ebv-transformed_lymphocytes	0.999981
2392	ENSG00000150907	FOXO1	0.436282	0.0204261	0.662632	0.195122	0.0260649	0.150113	0.666893	61	84	84	B2	Cells. EBV-transformed lymphocytes (GTEx)	PrediXcan	0.996696	cells_ebv-transformed_lymphocytes	0.999981
2393	ENSG00000177599	ZNF491	0.43624	0.144744	0.662662	0.00198408	0.0181332	0.218255	0.83225	7	10	10	B2	Cells. EBV-transformed lymphocytes (GTEx)	PrediXcan	0.996696	cells_ebv-transformed_lymphocytes	0.999981
2394	ENSG00000232637	WI2-3658N16.1	-0.436214	-0.0996807	0.662682	0.0339726	0.511135	2.68562e-16	3.5853e-14	35	49	49	B2	Cells. EBV-transformed lymphocytes (GTEx)	PrediXcan	0.996696	cells_ebv-transformed_lymphocytes	0.999981
2395	ENSG00000171680	PLEKHG5	-0.435067	-0.0403381	0.663514	0.0748953	0.16348	4.32696e-05	0.000629933	34	35	35	B2	Cells. EBV-transformed lymphocytes (GTEx)	PrediXcan	0.996696	cells_ebv-transformed_lymphocytes	0.999981
2396	ENSG00000157680	DGKI	0.434832	0.0400806	0.663685	0.0554178	0.260488	3.03143e-07	7.41201e-06	14	22	22	B2	Cells. EBV-transformed lymphocytes (GTEx)	PrediXcan	0.996696	cells_ebv-transformed_lymphocytes	0.999981
2397	ENSG00000117133	RPF1	-0.434665	-0.0239039	0.663805	0.137599	0.0411213	0.0379299	0.238177	50	51	51	B2	Cells. EBV-transformed lymphocytes (GTEx)	PrediXcan	0.996696	cells_ebv-transformed_lymphocytes	0.999981
2398	ENSG00000189190	ZNF600	-0.434459	-0.0352172	0.663955	0.108065	0.391528	2.54858e-11	1.454e-09	44	66	66	B2	Cells. EBV-transformed lymphocytes (GTEx)	PrediXcan	0.996696	cells_ebv-transformed_lymphocytes	0.999981
2399	ENSG00000013288	MAN2B2	0.434417	0.0284685	0.663986	0.151335	0.177231	4.40666e-05	0.000640838	50	57	57	B2	Cells. EBV-transformed lymphocytes (GTEx)	PrediXcan	0.996696	cells_ebv-transformed_lymphocytes	0.999981
2400	ENSG00000137944	KYAT3	-0.434397	-0.258859	0.664	0.00120202	0.0144802	0.253516	0.898923	1	2	2	B2	Cells. EBV-transformed lymphocytes (GTEx)	PrediXcan	0.996696	cells_ebv-transformed_lymphocytes	0.999981
2401	ENSG00000215193	PEX26	-0.434024	-0.0643393	0.664271	0.0210929	0.0248017	0.158183	0.692955	23	26	26	B2	Cells. EBV-transformed lymphocytes (GTEx)	PrediXcan	0.996696	cells_ebv-transformed_lymphocytes	0.999981
2402	ENSG00000216937	CCDC7	0.433688	0.0308205	0.664515	0.0548113	0.0229764	0.151499	0.672155	58	76	76	B2	Cells. EBV-transformed lymphocytes (GTEx)	PrediXcan	0.996696	cells_ebv-transformed_lymphocytes	0.999981
2403	ENSG00000185880	TRIM69	0.433484	0.0458958	0.664663	0.0236527	0.0492349	0.0403873	0.250311	26	29	29	B2	Cells. EBV-transformed lymphocytes (GTEx)	PrediXcan	0.996696	cells_ebv-transformed_lymphocytes	0.999981
2404	ENSG00000135622	SEMA4F	0.433446	0.0821403	0.664691	0.0106942	0.0209359	0.18224	0.752987	21	25	25	B2	Cells. EBV-transformed lymphocytes (GTEx)	PrediXcan	0.996696	cells_ebv-transformed_lymphocytes	0.999981
2405	ENSG00000144451	SPAG16	0.433192	0.053845	0.664875	0.0208885	0.0958055	0.00381344	0.033209	46	57	57	B2	Cells. EBV-transformed lymphocytes (GTEx)	PrediXcan	0.996696	cells_ebv-transformed_lymphocytes	0.999981
2406	ENSG00000196810	CTBP1-AS2	-0.432759	-0.0304744	0.66519	0.0999804	0.138308	8.22617e-05	0.00111266	89	105	105	B2	Cells. EBV-transformed lymphocytes (GTEx)	PrediXcan	0.996696	cells_ebv-transformed_lymphocytes	0.999981
2407	ENSG00000141076	UTP4	-0.43251	-0.0203733	0.665371	0.214864	0.296283	2.43886e-10	1.12272e-08	32	39	39	B2	Cells. EBV-transformed lymphocytes (GTEx)	PrediXcan	0.996696	cells_ebv-transformed_lymphocytes	0.999981
2408	ENSG00000249673	NOP14-AS1	0.432447	0.0371953	0.665417	0.11826	0.0217946	0.179155	0.744155	47	59	59	B2	Cells. EBV-transformed lymphocytes (GTEx)	PrediXcan	0.996696	cells_ebv-transformed_lymphocytes	0.999981
2409	ENSG00000142686	C1orf216	0.431786	0.0644425	0.665897	0.0223423	0.0394239	0.0711378	0.389217	67	76	76	B2	Cells. EBV-transformed lymphocytes (GTEx)	PrediXcan	0.996696	cells_ebv-transformed_lymphocytes	0.999981
2410	ENSG00000141012	GALNS	-0.431782	-3.43861	0.6659	2.02038e-05	0.0127814	0.306688	0.982495	1	2	2	B2	Cells. EBV-transformed lymphocytes (GTEx)	PrediXcan	0.996696	cells_ebv-transformed_lymphocytes	0.999981
2411	ENSG00000230513	THAP7-AS1	-0.431286	-0.0154524	0.666261	0.286407	0.506878	4.75281e-17	7.12921e-15	17	20	20	B2	Cells. EBV-transformed lymphocytes (GTEx)	PrediXcan	0.996696	cells_ebv-transformed_lymphocytes	0.999981
2412	ENSG00000164182	NDUFAF2	0.430621	0.137513	0.666744	0.00450405	0.0421569	0.0643041	0.35964	8	10	10	B2	Cells. EBV-transformed lymphocytes (GTEx)	PrediXcan	0.996696	cells_ebv-transformed_lymphocytes	0.999981
2413	ENSG00000135636	DYSF	0.430374	0.21311	0.666923	0.00224549	0.017464	0.20985	0.814154	7	11	11	B2	Cells. EBV-transformed lymphocytes (GTEx)	PrediXcan	0.996696	cells_ebv-transformed_lymphocytes	0.999981
2414	ENSG00000116688	MFN2	0.430286	0.0427398	0.666987	0.0527783	0.0128677	0.287029	0.95581	9	17	17	B2	Cells. EBV-transformed lymphocytes (GTEx)	PrediXcan	0.996696	cells_ebv-transformed_lymphocytes	0.999981
2415	ENSG00000109466	KLHL2	-0.429987	-0.006371	0.667205	0.0826136	0.0131027	0.288591	0.959449	59	66	66	B2	Cells. EBV-transformed lymphocytes (GTEx)	PrediXcan	0.996696	cells_ebv-transformed_lymphocytes	0.999981
2416	ENSG00000116922	C1orf109	-0.429037	-0.0743903	0.667896	0.00937898	0.0173598	0.218723	0.833358	17	20	20	B2	Cells. EBV-transformed lymphocytes (GTEx)	PrediXcan	0.996696	cells_ebv-transformed_lymphocytes	0.999981
2417	ENSG00000100239	PPP6R2	0.428443	0.0350478	0.668329	0.0866184	0.116077	0.00153641	0.0148631	25	38	38	B2	Cells. EBV-transformed lymphocytes (GTEx)	PrediXcan	0.996696	cells_ebv-transformed_lymphocytes	0.999981
2418	ENSG00000160917	CPSF4	0.427903	0.0604209	0.668721	0.023733	0.0274715	0.129842	0.601662	32	40	40	B2	Cells. EBV-transformed lymphocytes (GTEx)	PrediXcan	0.996696	cells_ebv-transformed_lymphocytes	0.999981
2419	ENSG00000254505	CHMP4A	-0.427782	-0.0643914	0.66881	0.0401404	0.0150472	0.275621	0.937738	15	18	18	B2	Cells. EBV-transformed lymphocytes (GTEx)	PrediXcan	0.996696	cells_ebv-transformed_lymphocytes	0.999981
2420	ENSG00000130312	MRPL34	0.427551	0.138718	0.668978	0.00312588	0.0136129	0.294817	0.967742	9	13	13	B2	Cells. EBV-transformed lymphocytes (GTEx)	PrediXcan	0.996696	cells_ebv-transformed_lymphocytes	0.999981
2421	ENSG00000140543	DET1	-0.427326	-0.00804031	0.669142	0.342353	0.0686574	0.0143289	0.105105	71	85	85	B2	Cells. EBV-transformed lymphocytes (GTEx)	PrediXcan	0.996696	cells_ebv-transformed_lymphocytes	0.999981
2422	ENSG00000165055	METTL2B	-0.426879	-0.0314076	0.669468	0.0609005	0.181422	1.81382e-05	0.00029174	16	17	17	B2	Cells. EBV-transformed lymphocytes (GTEx)	PrediXcan	0.996696	cells_ebv-transformed_lymphocytes	0.999981
2423	ENSG00000260711	AL121839.2	-0.42682	-0.0317409	0.66951	0.0597268	0.0880471	0.00128752	0.0127227	24	28	28	B2	Cells. EBV-transformed lymphocytes (GTEx)	PrediXcan	0.996696	cells_ebv-transformed_lymphocytes	0.999981
2424	ENSG00000143369	ECM1	-0.426648	-0.0212489	0.669636	0.252786	0.454191	9.58084e-14	8.43642e-12	73	85	85	B2	Cells. EBV-transformed lymphocytes (GTEx)	PrediXcan	0.996696	cells_ebv-transformed_lymphocytes	0.999981
2425	ENSG00000243056	EIF4EBP3	0.426505	0.0465237	0.66974	0.0160924	0.0267484	0.134445	0.61488	43	56	56	B2	Cells. EBV-transformed lymphocytes (GTEx)	PrediXcan	0.996696	cells_ebv-transformed_lymphocytes	0.999981
2426	ENSG00000107897	ACBD5	-0.425638	-0.0727055	0.670372	0.0198465	0.0970277	0.00414113	0.0358057	23	30	30	B2	Cells. EBV-transformed lymphocytes (GTEx)	PrediXcan	0.996696	cells_ebv-transformed_lymphocytes	0.999981
2427	ENSG00000133110	POSTN	0.425609	0.0866665	0.670393	0.00988329	0.0318769	0.102697	0.510618	18	21	21	B2	Cells. EBV-transformed lymphocytes (GTEx)	PrediXcan	0.996696	cells_ebv-transformed_lymphocytes	0.999981
2428	ENSG00000133561	GIMAP6	-0.425203	-0.0315929	0.670688	0.0644987	0.0242727	0.164609	0.708424	57	67	67	B2	Cells. EBV-transformed lymphocytes (GTEx)	PrediXcan	0.996696	cells_ebv-transformed_lymphocytes	0.999981
2429	ENSG00000198832	SELENOM	-0.425087	-0.0243197	0.670773	0.0660567	0.191979	1.32184e-05	0.000219212	24	29	29	B2	Cells. EBV-transformed lymphocytes (GTEx)	PrediXcan	0.996696	cells_ebv-transformed_lymphocytes	0.999981
2430	ENSG00000146122	DAAM2	-0.424227	-0.115092	0.6714	0.00375421	0.0112683	0.333316	1	1	1	1	B2	Cells. EBV-transformed lymphocytes (GTEx)	PrediXcan	0.996696	cells_ebv-transformed_lymphocytes	0.999981
2431	ENSG00000214135	AC132008.2	-0.423107	-0.0715668	0.672217	0.0447143	0.363271	1.20387e-10	6.06476e-09	22	25	25	B2	Cells. EBV-transformed lymphocytes (GTEx)	PrediXcan	0.996696	cells_ebv-transformed_lymphocytes	0.999981
2432	ENSG00000181856	SLC2A4	0.422994	0.0612176	0.6723	0.0204082	0.12342	0.000753637	0.00796333	1	1	1	B2	Cells. EBV-transformed lymphocytes (GTEx)	PrediXcan	0.996696	cells_ebv-transformed_lymphocytes	0.999981
2433	ENSG00000106397	PLOD3	0.422972	0.0474761	0.672316	0.0391079	0.0330699	0.0958691	0.487016	27	34	34	B2	Cells. EBV-transformed lymphocytes (GTEx)	PrediXcan	0.996696	cells_ebv-transformed_lymphocytes	0.999981
2434	ENSG00000135441	BLOC1S1	0.422028	0.033089	0.673004	0.077182	0.0834532	0.00700336	0.0565265	25	33	33	B2	Cells. EBV-transformed lymphocytes (GTEx)	PrediXcan	0.996696	cells_ebv-transformed_lymphocytes	0.999981
2435	ENSG00000206341	HLA-H	-0.421546	-0.0141222	0.673357	0.407796	0.427615	5.84334e-13	4.45764e-11	221	255	255	B2	Cells. EBV-transformed lymphocytes (GTEx)	PrediXcan	0.996696	cells_ebv-transformed_lymphocytes	0.999981
2436	ENSG00000197971	MBP	-0.421092	-0.0217602	0.673688	0.079395	0.0977843	0.00346389	0.0304831	38	51	51	B2	Cells. EBV-transformed lymphocytes (GTEx)	PrediXcan	0.996696	cells_ebv-transformed_lymphocytes	0.999981
2437	ENSG00000127578	WFIKKN1	-0.42067	-0.0545944	0.673996	0.019767	0.0723337	0.0123518	0.0922757	28	32	32	B2	Cells. EBV-transformed lymphocytes (GTEx)	PrediXcan	0.996696	cells_ebv-transformed_lymphocytes	0.999981
2438	ENSG00000142632	ARHGEF19	0.420613	0.0166877	0.674038	0.169289	0.495712	2.4822e-15	2.71617e-13	32	38	38	B2	Cells. EBV-transformed lymphocytes (GTEx)	PrediXcan	0.996696	cells_ebv-transformed_lymphocytes	0.999981
2439	ENSG00000230795	HLA-K	0.420597	0.0423073	0.67405	0.0718273	0.115303	0.00126003	0.0124881	45	56	56	B2	Cells. EBV-transformed lymphocytes (GTEx)	PrediXcan	0.996696	cells_ebv-transformed_lymphocytes	0.999981
2440	ENSG00000224769	MUC20P1	0.419851	0.0228021	0.674594	0.0975836	0.279922	1.49137e-07	3.90389e-06	56	72	72	B2	Cells. EBV-transformed lymphocytes (GTEx)	PrediXcan	0.996696	cells_ebv-transformed_lymphocytes	0.999981
2441	ENSG00000184203	PPP1R2	-0.419159	-0.355548	0.6751	0.000368327	0.0110996	0.327522	1	1	3	3	B2	Cells. EBV-transformed lymphocytes (GTEx)	PrediXcan	0.996696	cells_ebv-transformed_lymphocytes	0.999981
2442	ENSG00000126777	KTN1	0.418895	0.0504119	0.675293	0.0198992	0.0167445	0.244964	0.883619	28	34	34	B2	Cells. EBV-transformed lymphocytes (GTEx)	PrediXcan	0.996696	cells_ebv-transformed_lymphocytes	0.999981
2443	ENSG00000255031	AP002807.1	0.418858	0.106883	0.67532	0.00707121	0.0158625	0.252362	0.897212	9	18	18	B2	Cells. EBV-transformed lymphocytes (GTEx)	PrediXcan	0.996696	cells_ebv-transformed_lymphocytes	0.999981
2444	ENSG00000134759	ELP2	0.418775	0.027929	0.675381	0.0774949	0.12675	0.000618015	0.00669684	23	27	27	B2	Cells. EBV-transformed lymphocytes (GTEx)	PrediXcan	0.996696	cells_ebv-transformed_lymphocytes	0.999981
2445	ENSG00000214290	COLCA2	-0.4187	-0.0298912	0.675435	0.0571271	0.257853	1.53257e-07	3.99605e-06	42	56	56	B2	Cells. EBV-transformed lymphocytes (GTEx)	PrediXcan	0.996696	cells_ebv-transformed_lymphocytes	0.999981
2446	ENSG00000136810	TXN	-0.418442	-0.0213163	0.675624	0.0692847	0.0296615	0.119169	0.567775	49	51	51	B2	Cells. EBV-transformed lymphocytes (GTEx)	PrediXcan	0.996696	cells_ebv-transformed_lymphocytes	0.999981
2447	ENSG00000134318	ROCK2	0.41803	0.14531	0.675925	0.00529259	0.102209	0.00175914	0.0167867	10	11	11	B2	Cells. EBV-transformed lymphocytes (GTEx)	PrediXcan	0.996696	cells_ebv-transformed_lymphocytes	0.999981
2448	ENSG00000120256	LRP11	-0.417778	-0.13512	0.67611	0.00335493	0.034697	0.0823216	0.435245	6	10	10	B2	Cells. EBV-transformed lymphocytes (GTEx)	PrediXcan	0.996696	cells_ebv-transformed_lymphocytes	0.999981
2449	ENSG00000188493	C19orf54	-0.417257	-0.0277971	0.67649	0.0836203	0.0186846	0.17176	0.725173	49	65	65	B2	Cells. EBV-transformed lymphocytes (GTEx)	PrediXcan	0.996696	cells_ebv-transformed_lymphocytes	0.999981
2450	ENSG00000204227	RING1	-0.417064	-0.0228348	0.676632	0.154808	0.0489773	0.0394896	0.245889	77	91	91	B2	Cells. EBV-transformed lymphocytes (GTEx)	PrediXcan	0.996696	cells_ebv-transformed_lymphocytes	0.999981
2451	ENSG00000144868	TMEM108	0.416965	0.0299331	0.676704	0.0521876	0.0639078	0.0162777	0.117273	8	8	8	B2	Cells. EBV-transformed lymphocytes (GTEx)	PrediXcan	0.996696	cells_ebv-transformed_lymphocytes	0.999981
2452	ENSG00000123360	PDE1B	-0.416891	-0.0512976	0.676758	0.0176622	0.0188195	0.209346	0.812904	11	15	15	B2	Cells. EBV-transformed lymphocytes (GTEx)	PrediXcan	0.996696	cells_ebv-transformed_lymphocytes	0.999981
2453	ENSG00000100908	EMC9	0.416355	0.0189079	0.67715	0.14747	0.253572	3.69135e-07	8.79992e-06	86	112	112	B2	Cells. EBV-transformed lymphocytes (GTEx)	PrediXcan	0.996696	cells_ebv-transformed_lymphocytes	0.999981
2454	ENSG00000258484	SPESP1	0.41598	0.0399877	0.677425	0.0620392	0.045195	0.0481741	0.288009	32	40	40	B2	Cells. EBV-transformed lymphocytes (GTEx)	PrediXcan	0.996696	cells_ebv-transformed_lymphocytes	0.999981
2455	ENSG00000163913	IFT122	0.415747	0.0211318	0.677595	0.183514	0.0511479	0.0411219	0.253335	95	108	108	B2	Cells. EBV-transformed lymphocytes (GTEx)	PrediXcan	0.996696	cells_ebv-transformed_lymphocytes	0.999981
2456	ENSG00000226688	ENTPD1-AS1	-0.415066	-0.0545743	0.678094	0.0213592	0.0171643	0.21971	0.835411	47	54	54	B2	Cells. EBV-transformed lymphocytes (GTEx)	PrediXcan	0.996696	cells_ebv-transformed_lymphocytes	0.999981
2457	ENSG00000112531	QKI	-0.414502	-0.0394229	0.678507	0.0477108	0.0385343	0.0709586	0.388396	23	28	28	B2	Cells. EBV-transformed lymphocytes (GTEx)	PrediXcan	0.996696	cells_ebv-transformed_lymphocytes	0.999981
2458	ENSG00000164221	CCDC112	0.414359	-0.122091	0.678611	0.00307057	0.0359881	0.0836304	0.440247	10	14	14	B2	Cells. EBV-transformed lymphocytes (GTEx)	PrediXcan	0.996696	cells_ebv-transformed_lymphocytes	0.999981
2459	ENSG00000170638	TRABD	-0.414253	-0.0360582	0.678689	0.0327124	0.117919	0.000792587	0.00830537	22	25	25	B2	Cells. EBV-transformed lymphocytes (GTEx)	PrediXcan	0.996696	cells_ebv-transformed_lymphocytes	0.999981
2460	ENSG00000137265	IRF4	0.414015	0.0806928	0.678863	0.0102282	0.04659	0.0454489	0.274917	3	3	3	B2	Cells. EBV-transformed lymphocytes (GTEx)	PrediXcan	0.996696	cells_ebv-transformed_lymphocytes	0.999981
2461	ENSG00000152939	MARVELD2	0.413283	0.0169266	0.679399	0.146497	0.0215687	0.178719	0.743504	65	72	72	B2	Cells. EBV-transformed lymphocytes (GTEx)	PrediXcan	0.996696	cells_ebv-transformed_lymphocytes	0.999981
2462	ENSG00000132326	PER2	0.412637	0.029018	0.679873	0.0881981	0.0911235	0.00301286	0.0269041	30	36	36	B2	Cells. EBV-transformed lymphocytes (GTEx)	PrediXcan	0.996696	cells_ebv-transformed_lymphocytes	0.999981
2463	ENSG00000042493	CAPG	0.412521	0.0319422	0.679958	0.0825481	0.244579	7.60776e-07	1.69273e-05	73	102	102	B2	Cells. EBV-transformed lymphocytes (GTEx)	PrediXcan	0.996696	cells_ebv-transformed_lymphocytes	0.999981
2464	ENSG00000247982	LINC00926	0.411959	0.010607	0.680369	0.0610858	0.0336048	0.0704941	0.386328	19	25	25	B2	Cells. EBV-transformed lymphocytes (GTEx)	PrediXcan	0.996696	cells_ebv-transformed_lymphocytes	0.999981
2465	ENSG00000083099	LYRM2	0.411655	0.104166	0.680593	0.00376273	0.0357558	0.0766751	0.411751	7	9	9	B2	Cells. EBV-transformed lymphocytes (GTEx)	PrediXcan	0.996696	cells_ebv-transformed_lymphocytes	0.999981
2466	ENSG00000065457	ADAT1	-0.411206	-0.0322191	0.680921	0.0853801	0.377836	1.19123e-13	1.026e-11	10	18	18	B2	Cells. EBV-transformed lymphocytes (GTEx)	PrediXcan	0.996696	cells_ebv-transformed_lymphocytes	0.999981
2467	ENSG00000023608	SNAPC1	-0.411077	-0.0330742	0.681016	0.108615	0.117155	0.000911567	0.00939723	98	112	112	B2	Cells. EBV-transformed lymphocytes (GTEx)	PrediXcan	0.996696	cells_ebv-transformed_lymphocytes	0.999981
2468	ENSG00000188779	SKOR1	0.410459	0.0301545	0.681469	0.0746146	0.0132095	0.282622	0.948704	91	109	109	B2	Cells. EBV-transformed lymphocytes (GTEx)	PrediXcan	0.996696	cells_ebv-transformed_lymphocytes	0.999981
2469	ENSG00000163131	CTSS	-0.409952	-0.032958	0.681841	0.0537533	0.231963	7.4554e-08	2.09096e-06	56	71	71	B2	Cells. EBV-transformed lymphocytes (GTEx)	PrediXcan	0.996696	cells_ebv-transformed_lymphocytes	0.999981
2470	ENSG00000127366	TAS2R5	0.409863	0.0276039	0.681906	0.0437358	0.155056	0.000119096	0.00154964	54	68	68	B2	Cells. EBV-transformed lymphocytes (GTEx)	PrediXcan	0.996696	cells_ebv-transformed_lymphocytes	0.999981
2471	ENSG00000100461	RBM23	0.409582	0.120778	0.682112	0.010199	0.0170301	0.195478	0.780158	2	5	5	B2	Cells. EBV-transformed lymphocytes (GTEx)	PrediXcan	0.996696	cells_ebv-transformed_lymphocytes	0.999981
2472	ENSG00000120526	NUDCD1	0.409513	0.0993797	0.682163	0.00403889	0.012317	0.31214	0.988373	2	2	2	B2	Cells. EBV-transformed lymphocytes (GTEx)	PrediXcan	0.996696	cells_ebv-transformed_lymphocytes	0.999981
2473	ENSG00000163739	CXCL1	-0.409473	-0.0425977	0.682193	0.0622756	0.149058	0.000225535	0.00275219	13	15	15	B2	Cells. EBV-transformed lymphocytes (GTEx)	PrediXcan	0.996696	cells_ebv-transformed_lymphocytes	0.999981
2474	ENSG00000168765	GSTM4	0.408541	0.0255944	0.682876	0.051362	0.121952	0.000841631	0.00875742	24	29	29	B2	Cells. EBV-transformed lymphocytes (GTEx)	PrediXcan	0.996696	cells_ebv-transformed_lymphocytes	0.999981
2475	ENSG00000048707	VPS13D	-0.408393	-0.0428649	0.682985	0.0325627	0.0216377	0.141813	0.639162	19	28	28	B2	Cells. EBV-transformed lymphocytes (GTEx)	PrediXcan	0.996696	cells_ebv-transformed_lymphocytes	0.999981
2476	ENSG00000145358	DDIT4L	0.408363	0.0556283	0.683007	0.0256637	0.0233221	0.148993	0.663017	24	33	33	B2	Cells. EBV-transformed lymphocytes (GTEx)	PrediXcan	0.996696	cells_ebv-transformed_lymphocytes	0.999981
2477	ENSG00000249242	TMEM150C	-0.408031	-0.0165066	0.683251	0.0617285	0.0105411	0.30515	0.981455	38	42	42	B2	Cells. EBV-transformed lymphocytes (GTEx)	PrediXcan	0.996696	cells_ebv-transformed_lymphocytes	0.999981
2478	ENSG00000115317	HTRA2	-0.405922	-0.894884	0.6848	0.00012899	0.0426484	0.047397	0.283999	1	1	1	B2	Cells. EBV-transformed lymphocytes (GTEx)	PrediXcan	0.996696	cells_ebv-transformed_lymphocytes	0.999981
2479	ENSG00000174292	TNK1	0.404668	0.02861	0.685722	0.095385	0.0201393	0.198723	0.788396	50	65	65	B2	Cells. EBV-transformed lymphocytes (GTEx)	PrediXcan	0.996696	cells_ebv-transformed_lymphocytes	0.999981
2480	ENSG00000133104	SPART	-0.404611	-0.0397343	0.685763	0.0673266	0.0283296	0.123052	0.580887	41	49	49	B2	Cells. EBV-transformed lymphocytes (GTEx)	PrediXcan	0.996696	cells_ebv-transformed_lymphocytes	0.999981
2481	ENSG00000174652	ZNF266	-0.404313	-0.0135169	0.685982	0.397119	0.787057	6.84463e-37	3.04586e-33	24	28	28	B2	Cells. EBV-transformed lymphocytes (GTEx)	PrediXcan	0.996696	cells_ebv-transformed_lymphocytes	0.999981
2482	ENSG00000015676	NUDCD3	-0.403718	-0.0586314	0.68642	0.0124092	0.0140327	0.286691	0.955658	105	126	126	B2	Cells. EBV-transformed lymphocytes (GTEx)	PrediXcan	0.996696	cells_ebv-transformed_lymphocytes	0.999981
2483	ENSG00000160194	NDUFV3	0.402231	0.019976	0.687514	0.10296	0.220723	1.62711e-06	3.37822e-05	27	30	30	B2	Cells. EBV-transformed lymphocytes (GTEx)	PrediXcan	0.996696	cells_ebv-transformed_lymphocytes	0.999981
2484	ENSG00000115652	UXS1	-0.402159	-0.0651115	0.687567	0.011883	0.0616656	0.0194944	0.13683	7	9	9	B2	Cells. EBV-transformed lymphocytes (GTEx)	PrediXcan	0.996696	cells_ebv-transformed_lymphocytes	0.999981
2485	ENSG00000085982	USP40	0.402038	0.000421588	0.687656	0.0317146	0.136372	0.000154823	0.00196286	18	23	23	B2	Cells. EBV-transformed lymphocytes (GTEx)	PrediXcan	0.996696	cells_ebv-transformed_lymphocytes	0.999981
2486	ENSG00000171067	C11orf24	-0.401904	0.0570265	0.687755	0.0235171	0.0239214	0.165594	0.711516	23	26	26	B2	Cells. EBV-transformed lymphocytes (GTEx)	PrediXcan	0.996696	cells_ebv-transformed_lymphocytes	0.999981
2487	ENSG00000105722	ERF	0.401773	0.0498537	0.687851	0.0347458	0.0206964	0.189173	0.76715	12	22	22	B2	Cells. EBV-transformed lymphocytes (GTEx)	PrediXcan	0.996696	cells_ebv-transformed_lymphocytes	0.999981
2488	ENSG00000111254	AKAP3	-0.401579	-0.00859342	0.687994	0.468568	0.414466	4.44316e-13	3.50984e-11	75	88	88	B2	Cells. EBV-transformed lymphocytes (GTEx)	PrediXcan	0.996696	cells_ebv-transformed_lymphocytes	0.999981
2489	ENSG00000093010	COMT	-0.401141	-0.0299315	0.688316	0.057133	0.171802	5.06052e-05	0.000722545	8	11	11	B2	Cells. EBV-transformed lymphocytes (GTEx)	PrediXcan	0.996696	cells_ebv-transformed_lymphocytes	0.999981
2490	ENSG00000183722	LHFPL6	0.400934	0.0165937	0.688469	0.184821	0.108625	0.00165544	0.0159222	27	34	34	B2	Cells. EBV-transformed lymphocytes (GTEx)	PrediXcan	0.996696	cells_ebv-transformed_lymphocytes	0.999981
2491	ENSG00000143363	PRUNE1	-0.400865	-0.0311932	0.68852	0.0677637	0.0278397	0.120556	0.572546	39	45	45	B2	Cells. EBV-transformed lymphocytes (GTEx)	PrediXcan	0.996696	cells_ebv-transformed_lymphocytes	0.999981
2492	ENSG00000011198	ABHD5	0.399848	0.0288536	0.689268	0.0404684	0.0251762	0.149682	0.665199	22	24	24	B2	Cells. EBV-transformed lymphocytes (GTEx)	PrediXcan	0.996696	cells_ebv-transformed_lymphocytes	0.999981
2493	ENSG00000154277	UCHL1	0.399844	0.0118954	0.689271	0.225283	0.0471513	0.043423	0.264823	77	98	98	B2	Cells. EBV-transformed lymphocytes (GTEx)	PrediXcan	0.996696	cells_ebv-transformed_lymphocytes	0.999981
2494	ENSG00000185669	SNAI3	0.399792	0.058893	0.68931	0.0438097	0.134264	0.000388013	0.00445397	5	6	6	B2	Cells. EBV-transformed lymphocytes (GTEx)	PrediXcan	0.996696	cells_ebv-transformed_lymphocytes	0.999981
2495	ENSG00000258947	TUBB3	0.399679	0.0269002	0.689393	0.0340308	0.121693	0.000469736	0.00523891	11	15	15	B2	Cells. EBV-transformed lymphocytes (GTEx)	PrediXcan	0.996696	cells_ebv-transformed_lymphocytes	0.999981
2496	ENSG00000114316	USP4	-0.399565	-0.20206	0.689477	0.00133501	0.0453134	0.040609	0.251167	4	5	5	B2	Cells. EBV-transformed lymphocytes (GTEx)	PrediXcan	0.996696	cells_ebv-transformed_lymphocytes	0.999981
2497	ENSG00000213626	LBH	0.399201	0.38281	0.689745	0.000562567	0.0118252	0.318818	0.995253	2	2	2	B2	Cells. EBV-transformed lymphocytes (GTEx)	PrediXcan	0.996696	cells_ebv-transformed_lymphocytes	0.999981
2498	ENSG00000144115	THNSL2	-0.398812	-0.0266157	0.690031	0.127741	0.327437	1.89854e-09	7.22096e-08	37	48	48	B2	Cells. EBV-transformed lymphocytes (GTEx)	PrediXcan	0.996696	cells_ebv-transformed_lymphocytes	0.999981
2499	ENSG00000165879	FRAT1	-0.398636	-0.206635	0.690162	0.001067	0.0517903	0.0366859	0.231673	2	3	3	B2	Cells. EBV-transformed lymphocytes (GTEx)	PrediXcan	0.996696	cells_ebv-transformed_lymphocytes	0.999981
2500	ENSG00000116678	LEPR	0.398323	0.0642392	0.690392	0.0160816	0.0800106	0.00459043	0.0392081	7	9	9	B2	Cells. EBV-transformed lymphocytes (GTEx)	PrediXcan	0.996696	cells_ebv-transformed_lymphocytes	0.999981
2501	ENSG00000159885	ZNF222	-0.398317	-0.0927212	0.690396	0.00569241	0.0448749	0.0384078	0.240725	6	8	8	B2	Cells. EBV-transformed lymphocytes (GTEx)	PrediXcan	0.996696	cells_ebv-transformed_lymphocytes	0.999981
2502	ENSG00000213977	TAX1BP3	-0.397912	-0.0410061	0.690695	0.0402018	0.0262138	0.140901	0.63741	22	26	26	B2	Cells. EBV-transformed lymphocytes (GTEx)	PrediXcan	0.996696	cells_ebv-transformed_lymphocytes	0.999981
2503	ENSG00000243302	AC018638.4	0.397629	0.0181253	0.690903	0.195653	0.237115	1.42433e-06	2.99917e-05	62	76	76	B2	Cells. EBV-transformed lymphocytes (GTEx)	PrediXcan	0.996696	cells_ebv-transformed_lymphocytes	0.999981
2504	ENSG00000111906	HDDC2	0.397233	0.0607857	0.691195	0.017193	0.0251894	0.124494	0.584796	10	16	16	B2	Cells. EBV-transformed lymphocytes (GTEx)	PrediXcan	0.996696	cells_ebv-transformed_lymphocytes	0.999981
2505	ENSG00000136933	RABEPK	-0.396639	-0.199736	0.691634	0.00108662	0.0228807	0.166647	0.713369	4	6	6	B2	Cells. EBV-transformed lymphocytes (GTEx)	PrediXcan	0.996696	cells_ebv-transformed_lymphocytes	0.999981
2506	ENSG00000179387	ELMOD2	-0.395672	-0.0230081	0.692347	0.0315867	0.0384298	0.0725762	0.395466	18	19	19	B2	Cells. EBV-transformed lymphocytes (GTEx)	PrediXcan	0.996696	cells_ebv-transformed_lymphocytes	0.999981
2507	ENSG00000152382	TADA1	-0.395455	-0.0436184	0.692507	0.0273878	0.234744	2.48028e-06	4.90543e-05	14	18	18	B2	Cells. EBV-transformed lymphocytes (GTEx)	PrediXcan	0.996696	cells_ebv-transformed_lymphocytes	0.999981
2508	ENSG00000258738	AL121603.2	-0.395133	-0.000799959	0.692745	0.0324016	0.174747	5.96308e-05	0.000835331	29	39	39	B2	Cells. EBV-transformed lymphocytes (GTEx)	PrediXcan	0.996696	cells_ebv-transformed_lymphocytes	0.999981
2509	ENSG00000196743	GM2A	-0.394986	-0.0226822	0.692853	0.0910455	0.159633	0.000173404	0.00216949	40	44	44	B2	Cells. EBV-transformed lymphocytes (GTEx)	PrediXcan	0.996696	cells_ebv-transformed_lymphocytes	0.999981
2510	ENSG00000157741	UBN2	0.394533	0.0995464	0.693188	0.010194	0.0195509	0.192066	0.773685	15	16	16	B2	Cells. EBV-transformed lymphocytes (GTEx)	PrediXcan	0.996696	cells_ebv-transformed_lymphocytes	0.999981
2511	ENSG00000173272	MZT2A	0.39412	0.0162481	0.693493	0.25976	0.506357	9.9453e-16	1.19612e-13	103	139	139	B2	Cells. EBV-transformed lymphocytes (GTEx)	PrediXcan	0.996696	cells_ebv-transformed_lymphocytes	0.999981
2512	ENSG00000104972	LILRB1	0.393833	0.0276936	0.693704	0.123558	0.26617	3.12461e-07	7.59809e-06	48	75	75	B2	Cells. EBV-transformed lymphocytes (GTEx)	PrediXcan	0.996696	cells_ebv-transformed_lymphocytes	0.999981
2513	ENSG00000105499	PLA2G4C	0.393525	0.0198602	0.693932	0.115519	0.383951	1.23744e-11	7.64806e-10	28	46	46	B2	Cells. EBV-transformed lymphocytes (GTEx)	PrediXcan	0.996696	cells_ebv-transformed_lymphocytes	0.999981
2514	ENSG00000152219	ARL14EP	-0.393306	-0.0232352	0.694093	0.109104	0.264635	1.44494e-07	3.78977e-06	38	48	48	B2	Cells. EBV-transformed lymphocytes (GTEx)	PrediXcan	0.996696	cells_ebv-transformed_lymphocytes	0.999981
2515	ENSG00000272143	FGF14-AS2	-0.393162	-0.0835085	0.6942	0.00622641	0.0324553	0.1074	0.525969	1	1	1	B2	Cells. EBV-transformed lymphocytes (GTEx)	PrediXcan	0.996696	cells_ebv-transformed_lymphocytes	0.999981
2516	ENSG00000133466	C1QTNF6	0.392474	0.0344772	0.694708	0.0457712	0.411578	7.71086e-12	4.92536e-10	18	24	24	B2	Cells. EBV-transformed lymphocytes (GTEx)	PrediXcan	0.996696	cells_ebv-transformed_lymphocytes	0.999981
2517	ENSG00000013523	ANGEL1	-0.392323	-0.0234411	0.694819	0.152987	0.157386	0.000122623	0.00158821	50	57	57	B2	Cells. EBV-transformed lymphocytes (GTEx)	PrediXcan	0.996696	cells_ebv-transformed_lymphocytes	0.999981
2518	ENSG00000111962	UST	-0.392186	-0.0174865	0.694921	0.14032	0.184177	3.10456e-05	0.000467259	60	72	72	B2	Cells. EBV-transformed lymphocytes (GTEx)	PrediXcan	0.996696	cells_ebv-transformed_lymphocytes	0.999981
2519	ENSG00000032742	IFT88	0.392157	0.0268308	0.694943	0.0700063	0.203963	1.30563e-05	0.000217605	23	25	25	B2	Cells. EBV-transformed lymphocytes (GTEx)	PrediXcan	0.996696	cells_ebv-transformed_lymphocytes	0.999981
2520	ENSG00000151229	SLC2A13	-0.391822	-0.0588391	0.69519	0.0321825	0.0339179	0.0931594	0.477708	21	25	25	B2	Cells. EBV-transformed lymphocytes (GTEx)	PrediXcan	0.996696	cells_ebv-transformed_lymphocytes	0.999981
2521	ENSG00000272645	GTF2IP20	-0.391046	-0.0304557	0.695763	0.0654786	0.259235	5.29163e-07	1.22432e-05	18	21	21	B2	Cells. EBV-transformed lymphocytes (GTEx)	PrediXcan	0.996696	cells_ebv-transformed_lymphocytes	0.999981
2522	ENSG00000171469	ZNF561	0.391023	0.0247291	0.69578	0.0629046	0.339568	7.74012e-10	3.12177e-08	24	31	31	B2	Cells. EBV-transformed lymphocytes (GTEx)	PrediXcan	0.996696	cells_ebv-transformed_lymphocytes	0.999981
2523	ENSG00000138688	KIAA1109	0.390657	0.048828	0.696051	0.0169316	0.0111049	0.32194	0.999317	6	6	6	B2	Cells. EBV-transformed lymphocytes (GTEx)	PrediXcan	0.996696	cells_ebv-transformed_lymphocytes	0.999981
2524	ENSG00000142185	TRPM2	0.390434	0.0447398	0.696215	0.0493795	0.0159513	0.25026	0.893787	34	46	46	B2	Cells. EBV-transformed lymphocytes (GTEx)	PrediXcan	0.996696	cells_ebv-transformed_lymphocytes	0.999981
2525	ENSG00000138685	FGF2	0.390382	0.0286196	0.696254	0.0574438	0.158375	0.000152942	0.00194085	18	19	19	B2	Cells. EBV-transformed lymphocytes (GTEx)	PrediXcan	0.996696	cells_ebv-transformed_lymphocytes	0.999981
2526	ENSG00000109685	NSD2	0.390296	0.0164005	0.696318	0.166903	0.0206085	0.195927	0.780549	45	55	55	B2	Cells. EBV-transformed lymphocytes (GTEx)	PrediXcan	0.996696	cells_ebv-transformed_lymphocytes	0.999981
2527	ENSG00000116991	SIPA1L2	-0.390241	-0.0186027	0.696358	0.16	0.0201121	0.191367	0.772644	64	73	73	B2	Cells. EBV-transformed lymphocytes (GTEx)	PrediXcan	0.996696	cells_ebv-transformed_lymphocytes	0.999981
2528	ENSG00000177302	TOP3A	-0.390073	-0.0157889	0.696482	0.0585263	0.0145383	0.279193	0.944078	54	74	74	B2	Cells. EBV-transformed lymphocytes (GTEx)	PrediXcan	0.996696	cells_ebv-transformed_lymphocytes	0.999981
2529	ENSG00000134255	CEPT1	-0.390057	-0.0102427	0.696494	0.281073	0.107195	0.00193859	0.0181881	87	96	96	B2	Cells. EBV-transformed lymphocytes (GTEx)	PrediXcan	0.996696	cells_ebv-transformed_lymphocytes	0.999981
2530	ENSG00000164742	ADCY1	-0.390016	0.00116122	0.696525	0.170413	0.0187215	0.220475	0.836742	72	98	98	B2	Cells. EBV-transformed lymphocytes (GTEx)	PrediXcan	0.996696	cells_ebv-transformed_lymphocytes	0.999981
2531	ENSG00000133731	IMPA1	-0.38988	-0.025293	0.696625	0.0687844	0.170379	3.06197e-05	0.000462936	27	32	32	B2	Cells. EBV-transformed lymphocytes (GTEx)	PrediXcan	0.996696	cells_ebv-transformed_lymphocytes	0.999981
2532	ENSG00000205710	C17orf107	0.389076	0.0270821	0.69722	0.0458761	0.0313195	0.0601341	0.341032	50	58	58	B2	Cells. EBV-transformed lymphocytes (GTEx)	PrediXcan	0.996696	cells_ebv-transformed_lymphocytes	0.999981
2533	ENSG00000227946	AC007383.2	-0.388816	-0.036398	0.697412	0.0648474	0.0418458	0.0594505	0.338305	35	38	38	B2	Cells. EBV-transformed lymphocytes (GTEx)	PrediXcan	0.996696	cells_ebv-transformed_lymphocytes	0.999981
2534	ENSG00000075336	TIMM21	0.388538	0.0165442	0.697618	0.0946754	0.119851	0.00132949	0.0130697	46	61	61	B2	Cells. EBV-transformed lymphocytes (GTEx)	PrediXcan	0.996696	cells_ebv-transformed_lymphocytes	0.999981
2535	ENSG00000158941	CCAR2	0.388185	0.0936133	0.697879	0.00530059	0.269255	1.7648e-07	4.53952e-06	6	15	15	B2	Cells. EBV-transformed lymphocytes (GTEx)	PrediXcan	0.996696	cells_ebv-transformed_lymphocytes	0.999981
2536	ENSG00000137727	ARHGAP20	0.387844	0.0254767	0.698131	0.0565215	0.152856	0.000230409	0.00280398	50	61	61	B2	Cells. EBV-transformed lymphocytes (GTEx)	PrediXcan	0.996696	cells_ebv-transformed_lymphocytes	0.999981
2537	ENSG00000171148	TADA3	0.387833	0.0392606	0.698139	0.0188658	0.0491123	0.0243711	0.164238	11	13	13	B2	Cells. EBV-transformed lymphocytes (GTEx)	PrediXcan	0.996696	cells_ebv-transformed_lymphocytes	0.999981
2538	ENSG00000135587	SMPD2	-0.387735	-0.0214588	0.698212	0.0723106	0.0308486	0.0968548	0.489777	26	34	34	B2	Cells. EBV-transformed lymphocytes (GTEx)	PrediXcan	0.996696	cells_ebv-transformed_lymphocytes	0.999981
2539	ENSG00000085415	SEH1L	-0.387635	-0.123462	0.698287	0.00690415	0.0327228	0.095251	0.484604	20	26	26	B2	Cells. EBV-transformed lymphocytes (GTEx)	PrediXcan	0.996696	cells_ebv-transformed_lymphocytes	0.999981
2540	ENSG00000106404	CLDN15	0.387472	0.020532	0.698407	0.114744	0.260405	2.48086e-08	7.79283e-07	41	51	51	B2	Cells. EBV-transformed lymphocytes (GTEx)	PrediXcan	0.996696	cells_ebv-transformed_lymphocytes	0.999981
2541	ENSG00000143756	FBXO28	0.387225	0.151915	0.698589	0.00962711	0.0711588	0.0100007	0.0772178	9	11	11	B2	Cells. EBV-transformed lymphocytes (GTEx)	PrediXcan	0.996696	cells_ebv-transformed_lymphocytes	0.999981
2542	ENSG00000198331	HYLS1	-0.387192	-0.0470484	0.698614	0.0214679	0.0102956	0.360964	1	12	13	13	B2	Cells. EBV-transformed lymphocytes (GTEx)	PrediXcan	0.996696	cells_ebv-transformed_lymphocytes	0.999981
2543	ENSG00000157240	FZD1	0.387066	0.0249119	0.698707	0.0899762	0.034104	0.0961419	0.488021	44	49	49	B2	Cells. EBV-transformed lymphocytes (GTEx)	PrediXcan	0.996696	cells_ebv-transformed_lymphocytes	0.999981
2544	ENSG00000052749	RRP12	-0.386872	-0.075643	0.698851	0.0191206	0.128246	0.000495147	0.0054811	15	21	21	B2	Cells. EBV-transformed lymphocytes (GTEx)	PrediXcan	0.996696	cells_ebv-transformed_lymphocytes	0.999981
2545	ENSG00000010310	GIPR	0.386659	0.0520397	0.699008	0.0216215	0.0180194	0.213254	0.820681	11	13	13	B2	Cells. EBV-transformed lymphocytes (GTEx)	PrediXcan	0.996696	cells_ebv-transformed_lymphocytes	0.999981
2546	ENSG00000240065	PSMB9	-0.385985	-0.022032	0.699508	0.0924549	0.284601	1.26067e-07	3.34591e-06	85	103	103	B2	Cells. EBV-transformed lymphocytes (GTEx)	PrediXcan	0.996696	cells_ebv-transformed_lymphocytes	0.999981
2547	ENSG00000034152	MAP2K3	-0.385737	-0.226579	0.699692	0.00108088	0.0287441	0.12339	0.581677	2	3	3	B2	Cells. EBV-transformed lymphocytes (GTEx)	PrediXcan	0.996696	cells_ebv-transformed_lymphocytes	0.999981
2548	ENSG00000158483	FAM86C1	-0.385428	-0.0480276	0.69992	0.0282236	0.184219	1.31569e-05	0.000218536	28	42	42	B2	Cells. EBV-transformed lymphocytes (GTEx)	PrediXcan	0.996696	cells_ebv-transformed_lymphocytes	0.999981
2549	ENSG00000171421	MRPL36	-0.385092	-0.025411	0.700169	0.0850477	0.20494	7.95313e-06	0.000137889	21	27	27	B2	Cells. EBV-transformed lymphocytes (GTEx)	PrediXcan	0.996696	cells_ebv-transformed_lymphocytes	0.999981
2550	ENSG00000115425	PECR	0.384663	0.126641	0.700487	0.00255664	0.0188254	0.216681	0.828376	2	3	3	B2	Cells. EBV-transformed lymphocytes (GTEx)	PrediXcan	0.996696	cells_ebv-transformed_lymphocytes	0.999981
2551	ENSG00000170315	UBB	-0.3846	-0.106341	0.700534	0.00779398	0.0132142	0.299774	0.973801	5	6	6	B2	Cells. EBV-transformed lymphocytes (GTEx)	PrediXcan	0.996696	cells_ebv-transformed_lymphocytes	0.999981
2552	ENSG00000076555	ACACB	-0.383953	-0.0232421	0.701013	0.0729398	0.0755441	0.00893801	0.070066	32	37	37	B2	Cells. EBV-transformed lymphocytes (GTEx)	PrediXcan	0.996696	cells_ebv-transformed_lymphocytes	0.999981
2553	ENSG00000148200	NR6A1	0.383764	0.0133553	0.701153	0.0972426	0.0112463	0.328011	1	73	85	85	B2	Cells. EBV-transformed lymphocytes (GTEx)	PrediXcan	0.996696	cells_ebv-transformed_lymphocytes	0.999981
2554	ENSG00000068903	SIRT2	-0.383649	-0.0784055	0.701239	0.00619043	0.0140379	0.28966	0.960257	5	6	6	B2	Cells. EBV-transformed lymphocytes (GTEx)	PrediXcan	0.996696	cells_ebv-transformed_lymphocytes	0.999981
2555	ENSG00000159761	C16orf86	0.383326	0.137793	0.701478	0.0104349	0.090409	0.00403306	0.0350074	10	10	10	B2	Cells. EBV-transformed lymphocytes (GTEx)	PrediXcan	0.996696	cells_ebv-transformed_lymphocytes	0.999981
2556	ENSG00000116809	ZBTB17	0.38328	0.056619	0.701512	0.0125798	0.0226282	0.173966	0.731005	7	11	11	B2	Cells. EBV-transformed lymphocytes (GTEx)	PrediXcan	0.996696	cells_ebv-transformed_lymphocytes	0.999981
2557	ENSG00000125458	NT5C	-0.383158	-0.0355256	0.701603	0.0499025	0.0513498	0.0386413	0.241844	57	73	73	B2	Cells. EBV-transformed lymphocytes (GTEx)	PrediXcan	0.996696	cells_ebv-transformed_lymphocytes	0.999981
2558	ENSG00000247157	LINC01252	0.382593	0.057839	0.702021	0.0116949	0.181615	2.7178e-05	0.000418967	7	8	8	B2	Cells. EBV-transformed lymphocytes (GTEx)	PrediXcan	0.996696	cells_ebv-transformed_lymphocytes	0.999981
2559	ENSG00000167701	GPT	0.382228	0.0380228	0.702292	0.0519627	0.0722134	0.0118557	0.0893699	11	16	16	B2	Cells. EBV-transformed lymphocytes (GTEx)	PrediXcan	0.996696	cells_ebv-transformed_lymphocytes	0.999981
2560	ENSG00000101639	CEP192	-0.382081	-0.016132	0.702401	0.192977	0.474858	1.26135e-15	1.47711e-13	51	70	70	B2	Cells. EBV-transformed lymphocytes (GTEx)	PrediXcan	0.996696	cells_ebv-transformed_lymphocytes	0.999981
2561	ENSG00000171302	CANT1	0.381963	0.0300841	0.702489	0.0883634	0.0815019	0.00574912	0.0475487	47	52	52	B2	Cells. EBV-transformed lymphocytes (GTEx)	PrediXcan	0.996696	cells_ebv-transformed_lymphocytes	0.999981
2562	ENSG00000204351	SKIV2L	0.381943	0.0308552	0.702504	0.0947426	0.295097	4.8465e-08	1.42199e-06	31	38	38	B2	Cells. EBV-transformed lymphocytes (GTEx)	PrediXcan	0.996696	cells_ebv-transformed_lymphocytes	0.999981
2563	ENSG00000156976	EIF4A2	-0.381341	-0.0821556	0.70295	0.017653	0.0683192	0.0129942	0.0964809	7	11	11	B2	Cells. EBV-transformed lymphocytes (GTEx)	PrediXcan	0.996696	cells_ebv-transformed_lymphocytes	0.999981
2564	ENSG00000169047	IRS1	0.381205	0.0263516	0.703051	0.107477	0.0341027	0.0814903	0.431704	54	69	69	B2	Cells. EBV-transformed lymphocytes (GTEx)	PrediXcan	0.996696	cells_ebv-transformed_lymphocytes	0.999981
2565	ENSG00000158604	TMED4	0.380979	0.651505	0.703219	0.000120294	0.0129674	0.29566	0.968366	4	6	6	B2	Cells. EBV-transformed lymphocytes (GTEx)	PrediXcan	0.996696	cells_ebv-transformed_lymphocytes	0.999981
2566	ENSG00000180953	ST20	-0.380824	-0.00688191	0.703334	0.242392	0.138947	0.000191919	0.0023835	108	123	123	B2	Cells. EBV-transformed lymphocytes (GTEx)	PrediXcan	0.996696	cells_ebv-transformed_lymphocytes	0.999981
2567	ENSG00000141570	CBX8	-0.380596	-0.0166058	0.703503	0.524194	0.267314	1.13388e-07	3.05189e-06	143	183	183	B2	Cells. EBV-transformed lymphocytes (GTEx)	PrediXcan	0.996696	cells_ebv-transformed_lymphocytes	0.999981
2568	ENSG00000170558	CDH2	0.37961	0.0374505	0.704235	0.0128739	0.0142936	0.247161	0.888691	9	11	11	B2	Cells. EBV-transformed lymphocytes (GTEx)	PrediXcan	0.996696	cells_ebv-transformed_lymphocytes	0.999981
2569	ENSG00000137267	TUBB2A	-0.378572	-0.0304931	0.705006	0.0721438	0.215025	3.51585e-06	6.77296e-05	21	28	28	B2	Cells. EBV-transformed lymphocytes (GTEx)	PrediXcan	0.996696	cells_ebv-transformed_lymphocytes	0.999981
2570	ENSG00000119906	SLF2	-0.377481	-0.0239678	0.705817	0.0620308	0.0998049	0.00295823	0.0264517	69	86	86	B2	Cells. EBV-transformed lymphocytes (GTEx)	PrediXcan	0.996696	cells_ebv-transformed_lymphocytes	0.999981
2571	ENSG00000198945	L3MBTL3	-0.377345	-0.0221604	0.705918	0.143394	0.0821056	0.00847426	0.0669021	97	130	130	B2	Cells. EBV-transformed lymphocytes (GTEx)	PrediXcan	0.996696	cells_ebv-transformed_lymphocytes	0.999981
2572	ENSG00000099984	GSTT2	0.377202	0.259256	0.706023	0.0015273	0.0622067	0.014589	0.106778	13	22	22	B2	Cells. EBV-transformed lymphocytes (GTEx)	PrediXcan	0.996696	cells_ebv-transformed_lymphocytes	0.999981
2573	ENSG00000163904	SENP2	-0.376882	-0.0517926	0.706261	0.06283	0.0175572	0.222859	0.84104	23	27	27	B2	Cells. EBV-transformed lymphocytes (GTEx)	PrediXcan	0.996696	cells_ebv-transformed_lymphocytes	0.999981
2574	ENSG00000136383	ALPK3	0.376768	0.0240514	0.706346	0.0431809	0.0202632	0.189313	0.767483	60	67	67	B2	Cells. EBV-transformed lymphocytes (GTEx)	PrediXcan	0.996696	cells_ebv-transformed_lymphocytes	0.999981
2575	ENSG00000086102	NFX1	-0.376393	-0.0482026	0.706624	0.0122368	0.064242	0.0182646	0.129906	30	50	50	B2	Cells. EBV-transformed lymphocytes (GTEx)	PrediXcan	0.996696	cells_ebv-transformed_lymphocytes	0.999981
2576	ENSG00000198646	NCOA6	0.376288	0.0585559	0.706703	0.0142874	0.0141862	0.285913	0.954534	21	23	23	B2	Cells. EBV-transformed lymphocytes (GTEx)	PrediXcan	0.996696	cells_ebv-transformed_lymphocytes	0.999981
2577	ENSG00000096696	DSP	-0.375889	-0.0212032	0.707	0.2285	0.0311131	0.102034	0.508266	112	128	128	B2	Cells. EBV-transformed lymphocytes (GTEx)	PrediXcan	0.996696	cells_ebv-transformed_lymphocytes	0.999981
2578	ENSG00000160678	S100A1	-0.375734	-0.0662358	0.707115	0.0364477	0.181703	1.97189e-05	0.00031489	25	31	31	B2	Cells. EBV-transformed lymphocytes (GTEx)	PrediXcan	0.996696	cells_ebv-transformed_lymphocytes	0.999981
2579	ENSG00000078043	PIAS2	-0.375717	-0.170312	0.707127	0.00119219	0.0131066	0.280745	0.94693	2	2	2	B2	Cells. EBV-transformed lymphocytes (GTEx)	PrediXcan	0.996696	cells_ebv-transformed_lymphocytes	0.999981
2580	ENSG00000204516	MICB	-0.374469	-0.0222045	0.708055	0.166211	0.107005	0.00229732	0.0211804	130	157	157	B2	Cells. EBV-transformed lymphocytes (GTEx)	PrediXcan	0.996696	cells_ebv-transformed_lymphocytes	0.999981
2581	ENSG00000271361	AL133351.4	-0.37434	-0.0330388	0.708151	0.0553294	0.345709	2.67762e-10	1.21169e-08	31	34	34	B2	Cells. EBV-transformed lymphocytes (GTEx)	PrediXcan	0.996696	cells_ebv-transformed_lymphocytes	0.999981
2582	ENSG00000099800	TIMM13	-0.374262	-0.0451176	0.70821	0.0371246	0.0267367	0.133144	0.611419	30	52	52	B2	Cells. EBV-transformed lymphocytes (GTEx)	PrediXcan	0.996696	cells_ebv-transformed_lymphocytes	0.999981
2583	ENSG00000233927	RPS28	0.374258	0.0293576	0.708213	0.0924438	0.110438	0.00174723	0.0166969	25	28	28	B2	Cells. EBV-transformed lymphocytes (GTEx)	PrediXcan	0.996696	cells_ebv-transformed_lymphocytes	0.999981
2584	ENSG00000183648	NDUFB1	0.374142	0.0318161	0.708299	0.0674258	0.0143652	0.274041	0.935857	49	65	65	B2	Cells. EBV-transformed lymphocytes (GTEx)	PrediXcan	0.996696	cells_ebv-transformed_lymphocytes	0.999981
2585	ENSG00000149231	CCDC82	-0.374066	-0.0108534	0.708355	0.214078	0.45245	7.18347e-14	6.4362e-12	12	14	14	B2	Cells. EBV-transformed lymphocytes (GTEx)	PrediXcan	0.996696	cells_ebv-transformed_lymphocytes	0.999981
2586	ENSG00000023228	NDUFS1	-0.373993	-0.00829927	0.708409	0.403478	0.0114705	0.313065	0.989213	98	118	118	B2	Cells. EBV-transformed lymphocytes (GTEx)	PrediXcan	0.996696	cells_ebv-transformed_lymphocytes	0.999981
2587	ENSG00000133739	LRRCC1	-0.3735	-0.0315262	0.708777	0.0706815	0.110399	0.00110029	0.0110776	28	38	38	B2	Cells. EBV-transformed lymphocytes (GTEx)	PrediXcan	0.996696	cells_ebv-transformed_lymphocytes	0.999981
2588	ENSG00000182230	FAM153B	-0.37318	-0.0406917	0.709014	0.0306119	0.160626	0.000125773	0.00162597	30	38	38	B2	Cells. EBV-transformed lymphocytes (GTEx)	PrediXcan	0.996696	cells_ebv-transformed_lymphocytes	0.999981
2589	ENSG00000106789	CORO2A	-0.372746	-0.0194821	0.709338	0.174036	0.312523	1.48118e-08	4.89449e-07	23	28	28	B2	Cells. EBV-transformed lymphocytes (GTEx)	PrediXcan	0.996696	cells_ebv-transformed_lymphocytes	0.999981
2590	ENSG00000136444	RSAD1	-0.372353	-0.02224	0.70963	0.115862	0.185632	2.02056e-05	0.00032189	38	45	45	B2	Cells. EBV-transformed lymphocytes (GTEx)	PrediXcan	0.996696	cells_ebv-transformed_lymphocytes	0.999981
2591	ENSG00000244187	TMEM141	-0.372126	-0.0571525	0.709799	0.0123205	0.0129277	0.311542	0.987905	9	11	11	B2	Cells. EBV-transformed lymphocytes (GTEx)	PrediXcan	0.996696	cells_ebv-transformed_lymphocytes	0.999981
2592	ENSG00000167525	PROCA1	-0.371618	-0.00154871	0.710177	0.10784	0.212841	8.22096e-06	0.000141979	63	70	70	B2	Cells. EBV-transformed lymphocytes (GTEx)	PrediXcan	0.996696	cells_ebv-transformed_lymphocytes	0.999981
2593	ENSG00000139974	SLC38A6	0.371371	0.0290489	0.710361	0.0283898	0.0137001	0.290373	0.961189	20	41	41	B2	Cells. EBV-transformed lymphocytes (GTEx)	PrediXcan	0.996696	cells_ebv-transformed_lymphocytes	0.999981
2594	ENSG00000058866	DGKG	-0.371107	-0.0352042	0.710558	0.0522678	0.0625287	0.0146626	0.107184	15	17	17	B2	Cells. EBV-transformed lymphocytes (GTEx)	PrediXcan	0.996696	cells_ebv-transformed_lymphocytes	0.999981
2595	ENSG00000256060	AC003002.1	0.370651	0.050914	0.710897	0.0149012	0.0483251	0.0380843	0.239034	16	22	22	B2	Cells. EBV-transformed lymphocytes (GTEx)	PrediXcan	0.996696	cells_ebv-transformed_lymphocytes	0.999981
2596	ENSG00000169599	NFU1	0.369835	0.0613014	0.711505	0.00917122	0.049108	0.0413324	0.25428	15	16	16	B2	Cells. EBV-transformed lymphocytes (GTEx)	PrediXcan	0.996696	cells_ebv-transformed_lymphocytes	0.999981
2597	ENSG00000102595	UGGT2	-0.369795	-0.0341213	0.711536	0.0394512	0.0645075	0.0189932	0.134017	36	43	43	B2	Cells. EBV-transformed lymphocytes (GTEx)	PrediXcan	0.996696	cells_ebv-transformed_lymphocytes	0.999981
2598	ENSG00000111845	PAK1IP1	-0.369546	-0.00719817	0.711721	0.157476	0.0805773	0.00504249	0.0425251	48	60	60	B2	Cells. EBV-transformed lymphocytes (GTEx)	PrediXcan	0.996696	cells_ebv-transformed_lymphocytes	0.999981
2599	ENSG00000082153	BZW1	0.369476	0.0460604	0.711773	0.14196	0.0113555	0.319003	0.995253	68	86	86	B2	Cells. EBV-transformed lymphocytes (GTEx)	PrediXcan	0.996696	cells_ebv-transformed_lymphocytes	0.999981
2600	ENSG00000135698	MPHOSPH6	0.369346	0.0206863	0.71187	0.118285	0.260975	5.4863e-07	1.26716e-05	50	64	64	B2	Cells. EBV-transformed lymphocytes (GTEx)	PrediXcan	0.996696	cells_ebv-transformed_lymphocytes	0.999981
2601	ENSG00000148341	SH3GLB2	0.369036	0.0490979	0.712101	0.0272602	0.0175497	0.226966	0.849928	16	21	21	B2	Cells. EBV-transformed lymphocytes (GTEx)	PrediXcan	0.996696	cells_ebv-transformed_lymphocytes	0.999981
2602	ENSG00000204291	COL15A1	0.36897	0.091622	0.71215	0.0185896	0.0173208	0.23176	0.85968	36	45	45	B2	Cells. EBV-transformed lymphocytes (GTEx)	PrediXcan	0.996696	cells_ebv-transformed_lymphocytes	0.999981
2603	ENSG00000186111	PIP5K1C	-0.368677	-0.0183019	0.712369	0.103385	0.0728661	0.0131811	0.0976511	12	21	21	B2	Cells. EBV-transformed lymphocytes (GTEx)	PrediXcan	0.996696	cells_ebv-transformed_lymphocytes	0.999981
2604	ENSG00000234585	CCT6P3	0.368566	0.0127893	0.712451	0.155744	0.463878	9.60552e-14	8.43642e-12	34	43	43	B2	Cells. EBV-transformed lymphocytes (GTEx)	PrediXcan	0.996696	cells_ebv-transformed_lymphocytes	0.999981
2605	ENSG00000103995	CEP152	-0.368479	-0.0299846	0.712516	0.0823657	0.209768	1.91034e-06	3.89954e-05	41	53	53	B2	Cells. EBV-transformed lymphocytes (GTEx)	PrediXcan	0.996696	cells_ebv-transformed_lymphocytes	0.999981
2606	ENSG00000172748	ZNF596	-0.36841	-0.0531252	0.712568	0.0292219	0.107544	0.00146601	0.014213	8	12	12	B2	Cells. EBV-transformed lymphocytes (GTEx)	PrediXcan	0.996696	cells_ebv-transformed_lymphocytes	0.999981
2607	ENSG00000163840	DTX3L	0.368338	0.030381	0.712621	0.0884193	0.116179	0.00140766	0.0137413	34	43	43	B2	Cells. EBV-transformed lymphocytes (GTEx)	PrediXcan	0.996696	cells_ebv-transformed_lymphocytes	0.999981
2608	ENSG00000136111	TBC1D4	-0.368266	-0.0213397	0.712675	0.163472	0.400462	4.26158e-12	2.90266e-10	64	78	78	B2	Cells. EBV-transformed lymphocytes (GTEx)	PrediXcan	0.996696	cells_ebv-transformed_lymphocytes	0.999981
2609	ENSG00000127980	PEX1	-0.368097	-0.0766826	0.712801	0.0151271	0.0174779	0.228817	0.853067	4	4	4	B2	Cells. EBV-transformed lymphocytes (GTEx)	PrediXcan	0.996696	cells_ebv-transformed_lymphocytes	0.999981
2610	ENSG00000087076	HSD17B14	0.368026	0.0378654	0.712854	0.0111164	0.0345945	0.0826789	0.436442	20	27	27	B2	Cells. EBV-transformed lymphocytes (GTEx)	PrediXcan	0.996696	cells_ebv-transformed_lymphocytes	0.999981
2611	ENSG00000246067	RAB30-AS1	-0.368012	-0.013699	0.712864	0.105783	0.0591688	0.0209685	0.145569	48	52	52	B2	Cells. EBV-transformed lymphocytes (GTEx)	PrediXcan	0.996696	cells_ebv-transformed_lymphocytes	0.999981
2612	ENSG00000120662	MTRF1	-0.367189	-0.029333	0.713478	0.0944205	0.049395	0.0217816	0.150043	83	98	98	B2	Cells. EBV-transformed lymphocytes (GTEx)	PrediXcan	0.996696	cells_ebv-transformed_lymphocytes	0.999981
2613	ENSG00000141858	SAMD1	-0.36717	-0.0334777	0.713492	0.0611445	0.0753419	0.00932463	0.0726793	37	42	42	B2	Cells. EBV-transformed lymphocytes (GTEx)	PrediXcan	0.996696	cells_ebv-transformed_lymphocytes	0.999981
2614	ENSG00000089692	LAG3	0.366869	0.148914	0.713717	0.00366026	0.0576479	0.0273915	0.18076	3	6	6	B2	Cells. EBV-transformed lymphocytes (GTEx)	PrediXcan	0.996696	cells_ebv-transformed_lymphocytes	0.999981
2615	ENSG00000136197	C7orf25	-0.366849	-0.0364609	0.713731	0.0624012	0.182801	2.14755e-05	0.000341307	75	104	104	B2	Cells. EBV-transformed lymphocytes (GTEx)	PrediXcan	0.996696	cells_ebv-transformed_lymphocytes	0.999981
2616	ENSG00000163041	H3F3A	-0.366224	-0.0415491	0.714198	0.02236	0.159897	0.000145204	0.00185678	3	5	5	B2	Cells. EBV-transformed lymphocytes (GTEx)	PrediXcan	0.996696	cells_ebv-transformed_lymphocytes	0.999981
2617	ENSG00000234518	PTGES3P1	-0.365809	-0.0258315	0.714508	0.134876	0.0187639	0.201831	0.795368	40	44	44	B2	Cells. EBV-transformed lymphocytes (GTEx)	PrediXcan	0.996696	cells_ebv-transformed_lymphocytes	0.999981
2618	ENSG00000076924	XAB2	-0.365	-0.0228527	0.715112	0.0664891	0.186415	2.22165e-05	0.00035058	34	45	45	B2	Cells. EBV-transformed lymphocytes (GTEx)	PrediXcan	0.996696	cells_ebv-transformed_lymphocytes	0.999981
2619	ENSG00000100836	PABPN1	-0.364865	-0.089605	0.715212	0.00596109	0.0129732	0.302027	0.977705	8	10	10	B2	Cells. EBV-transformed lymphocytes (GTEx)	PrediXcan	0.996696	cells_ebv-transformed_lymphocytes	0.999981
2620	ENSG00000175334	BANF1	-0.364859	-0.0415511	0.715217	0.0212342	0.072887	0.00996221	0.076965	15	17	17	B2	Cells. EBV-transformed lymphocytes (GTEx)	PrediXcan	0.996696	cells_ebv-transformed_lymphocytes	0.999981
2621	ENSG00000270804	AC010326.4	-0.36383	-0.0143442	0.715985	0.0610544	0.0527514	0.0290822	0.190131	40	48	48	B2	Cells. EBV-transformed lymphocytes (GTEx)	PrediXcan	0.996696	cells_ebv-transformed_lymphocytes	0.999981
2622	ENSG00000127329	PTPRB	0.363283	0.0587138	0.716394	0.0299069	0.0145612	0.272207	0.932406	33	44	44	B2	Cells. EBV-transformed lymphocytes (GTEx)	PrediXcan	0.996696	cells_ebv-transformed_lymphocytes	0.999981
2623	ENSG00000259065	AC005520.2	-0.363142	-0.0158142	0.716499	0.336357	0.409034	2.49998e-14	2.3339e-12	27	30	30	B2	Cells. EBV-transformed lymphocytes (GTEx)	PrediXcan	0.996696	cells_ebv-transformed_lymphocytes	0.999981
2624	ENSG00000213203	GIMAP1	-0.362412	-0.119906	0.717044	0.00510861	0.0291231	0.125946	0.59037	12	15	15	B2	Cells. EBV-transformed lymphocytes (GTEx)	PrediXcan	0.996696	cells_ebv-transformed_lymphocytes	0.999981
2625	ENSG00000131368	MRPS25	0.362394	0.0339278	0.717058	0.0204867	0.0583707	0.0207305	0.144368	14	15	15	B2	Cells. EBV-transformed lymphocytes (GTEx)	PrediXcan	0.996696	cells_ebv-transformed_lymphocytes	0.999981
2626	ENSG00000262879	AC068152.1	-0.362135	-0.0588759	0.717251	0.0056248	0.246782	3.85131e-07	9.14857e-06	16	20	20	B2	Cells. EBV-transformed lymphocytes (GTEx)	PrediXcan	0.996696	cells_ebv-transformed_lymphocytes	0.999981
2627	ENSG00000211897	IGHG3	0.361647	0.306013	0.717616	0.000313306	0.0123889	0.267121	0.924332	3	27	27	B2	Cells. EBV-transformed lymphocytes (GTEx)	PrediXcan	0.996696	cells_ebv-transformed_lymphocytes	0.999981
2628	ENSG00000130669	PAK4	0.36086	0.0202061	0.718204	0.164712	0.10806	0.0018643	0.0176139	61	74	74	B2	Cells. EBV-transformed lymphocytes (GTEx)	PrediXcan	0.996696	cells_ebv-transformed_lymphocytes	0.999981
2629	ENSG00000264920	AC018521.5	-0.360817	-0.0186407	0.718236	0.139943	0.302411	2.31621e-08	7.35744e-07	37	43	43	B2	Cells. EBV-transformed lymphocytes (GTEx)	PrediXcan	0.996696	cells_ebv-transformed_lymphocytes	0.999981
2630	ENSG00000197121	PGAP1	0.360676	0.026358	0.718341	0.0591885	0.01319	0.29635	0.969203	49	62	62	B2	Cells. EBV-transformed lymphocytes (GTEx)	PrediXcan	0.996696	cells_ebv-transformed_lymphocytes	0.999981
2631	ENSG00000213186	TRIM59	0.360639	0.0320887	0.71837	0.109618	0.0562177	0.029168	0.190598	67	79	79	B2	Cells. EBV-transformed lymphocytes (GTEx)	PrediXcan	0.996696	cells_ebv-transformed_lymphocytes	0.999981
2632	ENSG00000075826	SEC31B	0.360608	0.0306697	0.718392	0.0414838	0.251224	8.41557e-07	1.85699e-05	102	123	123	B2	Cells. EBV-transformed lymphocytes (GTEx)	PrediXcan	0.996696	cells_ebv-transformed_lymphocytes	0.999981
2633	ENSG00000269867	AC010326.3	-0.360439	-0.0255814	0.718519	0.072386	0.190778	2.21493e-05	0.000349933	36	50	50	B2	Cells. EBV-transformed lymphocytes (GTEx)	PrediXcan	0.996696	cells_ebv-transformed_lymphocytes	0.999981
2634	ENSG00000171311	EXOSC1	0.360122	0.0267438	0.718756	0.0489891	0.0105487	0.354218	1	46	52	52	B2	Cells. EBV-transformed lymphocytes (GTEx)	PrediXcan	0.996696	cells_ebv-transformed_lymphocytes	0.999981
2635	ENSG00000124067	SLC12A4	-0.359558	-0.155791	0.719178	0.00168945	0.0158337	0.247919	0.888894	7	7	7	B2	Cells. EBV-transformed lymphocytes (GTEx)	PrediXcan	0.996696	cells_ebv-transformed_lymphocytes	0.999981
2636	ENSG00000075234	TTC38	0.359369	0.0285428	0.719319	0.098704	0.102987	0.000614747	0.00666683	22	25	25	B2	Cells. EBV-transformed lymphocytes (GTEx)	PrediXcan	0.996696	cells_ebv-transformed_lymphocytes	0.999981
2637	ENSG00000139192	TAPBPL	-0.359192	-0.0112528	0.719451	0.283337	0.560491	5.78979e-19	1.20771e-16	25	30	30	B2	Cells. EBV-transformed lymphocytes (GTEx)	PrediXcan	0.996696	cells_ebv-transformed_lymphocytes	0.999981
2638	ENSG00000053702	NRIP2	0.35901	0.0410269	0.719587	0.0133311	0.0786129	0.00954851	0.0741551	16	22	22	B2	Cells. EBV-transformed lymphocytes (GTEx)	PrediXcan	0.996696	cells_ebv-transformed_lymphocytes	0.999981
2639	ENSG00000141582	CBX4	0.358575	0.229813	0.719913	0.00130372	0.01371	0.29727	0.970936	2	3	3	B2	Cells. EBV-transformed lymphocytes (GTEx)	PrediXcan	0.996696	cells_ebv-transformed_lymphocytes	0.999981
2640	ENSG00000188690	UROS	-0.358387	-0.0118664	0.720054	0.321431	0.615363	1.58334e-22	6.21696e-20	96	124	124	B2	Cells. EBV-transformed lymphocytes (GTEx)	PrediXcan	0.996696	cells_ebv-transformed_lymphocytes	0.999981
2641	ENSG00000164073	MFSD8	-0.35836	-0.0339394	0.720074	0.014206	0.0197162	0.190253	0.770594	11	11	11	B2	Cells. EBV-transformed lymphocytes (GTEx)	PrediXcan	0.996696	cells_ebv-transformed_lymphocytes	0.999981
2642	ENSG00000025434	NR1H3	0.358302	0.0518865	0.720118	0.0167853	0.112125	0.00114347	0.0114347	27	35	35	B2	Cells. EBV-transformed lymphocytes (GTEx)	PrediXcan	0.996696	cells_ebv-transformed_lymphocytes	0.999981
2643	ENSG00000107521	HPS1	-0.357885	-0.0125608	0.72043	0.162649	0.165724	4.73912e-05	0.000683232	31	40	40	B2	Cells. EBV-transformed lymphocytes (GTEx)	PrediXcan	0.996696	cells_ebv-transformed_lymphocytes	0.999981
2644	ENSG00000204344	STK19	-0.357734	-0.0102372	0.720542	0.469015	0.01636	0.240773	0.874993	235	269	269	B2	Cells. EBV-transformed lymphocytes (GTEx)	PrediXcan	0.996696	cells_ebv-transformed_lymphocytes	0.999981
2645	ENSG00000187736	NHEJ1	-0.356406	-0.0377499	0.721537	0.09728	0.01538	0.240803	0.874993	33	49	49	B2	Cells. EBV-transformed lymphocytes (GTEx)	PrediXcan	0.996696	cells_ebv-transformed_lymphocytes	0.999981
2646	ENSG00000128928	IVD	-0.356254	-0.0167758	0.721651	0.20278	0.204916	3.61762e-06	6.93897e-05	82	90	90	B2	Cells. EBV-transformed lymphocytes (GTEx)	PrediXcan	0.996696	cells_ebv-transformed_lymphocytes	0.999981
2647	ENSG00000158555	GDPD5	-0.356052	-0.0380881	0.721802	0.0585769	0.0894034	0.00423629	0.0365103	28	35	35	B2	Cells. EBV-transformed lymphocytes (GTEx)	PrediXcan	0.996696	cells_ebv-transformed_lymphocytes	0.999981
2648	ENSG00000197372	ZNF675	0.35567	0.0571699	0.722088	0.0362824	0.0538688	0.0239661	0.162302	43	52	52	B2	Cells. EBV-transformed lymphocytes (GTEx)	PrediXcan	0.996696	cells_ebv-transformed_lymphocytes	0.999981
2649	ENSG00000235217	TSPY26P	-0.355509	-0.0356264	0.722208	0.0695407	0.115617	0.00141672	0.0138052	17	23	23	B2	Cells. EBV-transformed lymphocytes (GTEx)	PrediXcan	0.996696	cells_ebv-transformed_lymphocytes	0.999981
2650	ENSG00000088256	GNA11	0.3555	0.0632916	0.722215	0.0186174	0.0628887	0.0181944	0.129613	16	22	22	B2	Cells. EBV-transformed lymphocytes (GTEx)	PrediXcan	0.996696	cells_ebv-transformed_lymphocytes	0.999981
2651	ENSG00000269834	ZNF528-AS1	0.355426	0.085009	0.72227	0.00829394	0.0210947	0.185007	0.759483	8	9	9	B2	Cells. EBV-transformed lymphocytes (GTEx)	PrediXcan	0.996696	cells_ebv-transformed_lymphocytes	0.999981
2652	ENSG00000186230	ZNF749	0.354733	0.0102368	0.72279	0.269991	0.197214	2.27486e-05	0.000357708	99	117	117	B2	Cells. EBV-transformed lymphocytes (GTEx)	PrediXcan	0.996696	cells_ebv-transformed_lymphocytes	0.999981
2653	ENSG00000118849	RARRES1	-0.354548	-0.0355865	0.722928	0.0151849	0.022763	0.161363	0.701919	4	4	4	B2	Cells. EBV-transformed lymphocytes (GTEx)	PrediXcan	0.996696	cells_ebv-transformed_lymphocytes	0.999981
2654	ENSG00000146963	LUC7L2	-0.354528	-0.0754918	0.722943	0.00624016	0.0558631	0.0248098	0.166904	12	14	14	B2	Cells. EBV-transformed lymphocytes (GTEx)	PrediXcan	0.996696	cells_ebv-transformed_lymphocytes	0.999981
2655	ENSG00000173653	RCE1	0.354301	0.0242609	0.723113	0.0920438	0.173901	7.23346e-05	0.000990428	81	89	89	B2	Cells. EBV-transformed lymphocytes (GTEx)	PrediXcan	0.996696	cells_ebv-transformed_lymphocytes	0.999981
2656	ENSG00000186468	RPS23	-0.354196	-0.0137294	0.723192	0.114304	0.270886	2.78946e-07	6.84545e-06	33	40	40	B2	Cells. EBV-transformed lymphocytes (GTEx)	PrediXcan	0.996696	cells_ebv-transformed_lymphocytes	0.999981
2657	ENSG00000099821	POLRMT	-0.353102	-0.0125241	0.724012	0.385261	0.512035	1.05701e-16	1.48538e-14	59	74	74	B2	Cells. EBV-transformed lymphocytes (GTEx)	PrediXcan	0.996696	cells_ebv-transformed_lymphocytes	0.999981
2658	ENSG00000152256	PDK1	-0.353006	-0.0257371	0.724084	0.0774205	0.0203018	0.193879	0.778127	18	24	24	B2	Cells. EBV-transformed lymphocytes (GTEx)	PrediXcan	0.996696	cells_ebv-transformed_lymphocytes	0.999981
2659	ENSG00000121577	POPDC2	0.352429	0.0161063	0.724516	0.171606	0.285069	2.83238e-08	8.75283e-07	41	48	48	B2	Cells. EBV-transformed lymphocytes (GTEx)	PrediXcan	0.996696	cells_ebv-transformed_lymphocytes	0.999981
2660	ENSG00000257815	LINC01481	0.352369	0.0611516	0.724561	0.00916754	0.0184401	0.220141	0.836224	23	26	26	B2	Cells. EBV-transformed lymphocytes (GTEx)	PrediXcan	0.996696	cells_ebv-transformed_lymphocytes	0.999981
2661	ENSG00000172428	COPS9	-0.352318	-0.112018	0.7246	0.0058352	0.0885967	0.0052838	0.0443361	1	1	1	B2	Cells. EBV-transformed lymphocytes (GTEx)	PrediXcan	0.996696	cells_ebv-transformed_lymphocytes	0.999981
2662	ENSG00000232434	C9orf172	0.352299	0.0233004	0.724614	0.106888	0.0898254	0.00460667	0.0393217	23	30	30	B2	Cells. EBV-transformed lymphocytes (GTEx)	PrediXcan	0.996696	cells_ebv-transformed_lymphocytes	0.999981
2663	ENSG00000163220	S100A9	0.352285	0.0708314	0.724625	0.0184716	0.0984741	0.00376451	0.0328257	25	30	30	B2	Cells. EBV-transformed lymphocytes (GTEx)	PrediXcan	0.996696	cells_ebv-transformed_lymphocytes	0.999981
2664	ENSG00000139625	MAP3K12	-0.352275	-0.019695	0.724632	0.14491	0.0505128	0.0406195	0.251167	89	102	102	B2	Cells. EBV-transformed lymphocytes (GTEx)	PrediXcan	0.996696	cells_ebv-transformed_lymphocytes	0.999981
2665	ENSG00000221886	ZBED8	-0.352184	-0.125655	0.724701	0.00763141	0.0136202	0.281934	0.948543	5	5	5	B2	Cells. EBV-transformed lymphocytes (GTEx)	PrediXcan	0.996696	cells_ebv-transformed_lymphocytes	0.999981
2666	ENSG00000149636	DSN1	-0.352156	-0.0313558	0.724721	0.0335188	0.137356	0.000466226	0.00520847	13	14	14	B2	Cells. EBV-transformed lymphocytes (GTEx)	PrediXcan	0.996696	cells_ebv-transformed_lymphocytes	0.999981
2667	ENSG00000132305	IMMT	0.351671	0.0238067	0.725085	0.0642696	0.412473	4.60941e-12	3.10786e-10	73	103	103	B2	Cells. EBV-transformed lymphocytes (GTEx)	PrediXcan	0.996696	cells_ebv-transformed_lymphocytes	0.999981
2668	ENSG00000146463	ZMYM4	-0.351624	-0.0220297	0.72512	0.0369585	0.0282204	0.124025	0.583417	41	54	54	B2	Cells. EBV-transformed lymphocytes (GTEx)	PrediXcan	0.996696	cells_ebv-transformed_lymphocytes	0.999981
2669	ENSG00000142875	PRKACB	-0.35098	-0.0326554	0.725603	0.0960017	0.0111442	0.298472	0.972565	86	103	103	B2	Cells. EBV-transformed lymphocytes (GTEx)	PrediXcan	0.996696	cells_ebv-transformed_lymphocytes	0.999981
2670	ENSG00000106460	TMEM106B	-0.350892	-0.130152	0.72567	0.0112182	0.0118024	0.321919	0.999317	27	43	43	B2	Cells. EBV-transformed lymphocytes (GTEx)	PrediXcan	0.996696	cells_ebv-transformed_lymphocytes	0.999981
2671	ENSG00000103657	HERC1	0.35088	0.0245684	0.725679	0.10935	0.181272	5.47515e-06	9.93115e-05	65	88	88	B2	Cells. EBV-transformed lymphocytes (GTEx)	PrediXcan	0.996696	cells_ebv-transformed_lymphocytes	0.999981
2672	ENSG00000187994	RINL	-0.350451	-0.342162	0.726	0.000554974	0.0174484	0.209132	0.812874	1	3	3	B2	Cells. EBV-transformed lymphocytes (GTEx)	PrediXcan	0.996696	cells_ebv-transformed_lymphocytes	0.999981
2673	ENSG00000143093	STRIP1	-0.350385	-0.0126613	0.72605	0.362569	0.0622777	0.0105142	0.0808082	71	81	81	B2	Cells. EBV-transformed lymphocytes (GTEx)	PrediXcan	0.996696	cells_ebv-transformed_lymphocytes	0.999981
2674	ENSG00000110660	SLC35F2	0.350275	0.0273116	0.726132	0.0484878	0.255386	1.19433e-07	3.18885e-06	25	40	40	B2	Cells. EBV-transformed lymphocytes (GTEx)	PrediXcan	0.996696	cells_ebv-transformed_lymphocytes	0.999981
2675	ENSG00000116957	TBCE	-0.3501	-0.00660167	0.726264	0.10603	0.255664	5.99633e-07	1.36606e-05	28	37	37	B2	Cells. EBV-transformed lymphocytes (GTEx)	PrediXcan	0.996696	cells_ebv-transformed_lymphocytes	0.999981
2676	ENSG00000198496	NBR2	-0.349621	-0.0202141	0.726623	0.115161	0.483304	7.25177e-16	9.04777e-14	22	31	31	B2	Cells. EBV-transformed lymphocytes (GTEx)	PrediXcan	0.996696	cells_ebv-transformed_lymphocytes	0.999981
2677	ENSG00000196476	C20orf96	0.349521	0.0489732	0.726698	0.0204836	0.0603032	0.0243122	0.164006	6	7	7	B2	Cells. EBV-transformed lymphocytes (GTEx)	PrediXcan	0.996696	cells_ebv-transformed_lymphocytes	0.999981
2678	ENSG00000174938	SEZ6L2	0.349434	0.0895849	0.726764	0.0118215	0.0910525	0.00403026	0.0350058	3	3	3	B2	Cells. EBV-transformed lymphocytes (GTEx)	PrediXcan	0.996696	cells_ebv-transformed_lymphocytes	0.999981
2679	ENSG00000106484	MEST	-0.34941	-0.0234591	0.726781	0.0955103	0.216303	1.01534e-06	2.21845e-05	28	34	34	B2	Cells. EBV-transformed lymphocytes (GTEx)	PrediXcan	0.996696	cells_ebv-transformed_lymphocytes	0.999981
2680	ENSG00000141552	ANAPC11	-0.349251	-0.0467966	0.726901	0.0203945	0.0230684	0.160678	0.699725	7	7	7	B2	Cells. EBV-transformed lymphocytes (GTEx)	PrediXcan	0.996696	cells_ebv-transformed_lymphocytes	0.999981
2681	ENSG00000105609	LILRB5	-0.349	-0.0166313	0.72709	0.305844	0.225856	1.92303e-06	3.91946e-05	82	119	119	B2	Cells. EBV-transformed lymphocytes (GTEx)	PrediXcan	0.996696	cells_ebv-transformed_lymphocytes	0.999981
2682	ENSG00000163539	CLASP2	0.348878	0.0532295	0.727181	0.0190103	0.0413036	0.0611716	0.346078	52	68	68	B2	Cells. EBV-transformed lymphocytes (GTEx)	PrediXcan	0.996696	cells_ebv-transformed_lymphocytes	0.999981
2683	ENSG00000104388	RAB2A	-0.348845	-0.0114636	0.727206	0.365839	0.142497	0.000283046	0.0033648	147	187	187	B2	Cells. EBV-transformed lymphocytes (GTEx)	PrediXcan	0.996696	cells_ebv-transformed_lymphocytes	0.999981
2684	ENSG00000163320	CGGBP1	-0.348709	-0.0345781	0.727307	0.0691378	0.0350226	0.057668	0.329991	13	17	17	B2	Cells. EBV-transformed lymphocytes (GTEx)	PrediXcan	0.996696	cells_ebv-transformed_lymphocytes	0.999981
2685	ENSG00000102882	MAPK3	-0.348652	-0.0210306	0.72735	0.0781631	0.219965	9.72581e-07	2.13552e-05	20	28	28	B2	Cells. EBV-transformed lymphocytes (GTEx)	PrediXcan	0.996696	cells_ebv-transformed_lymphocytes	0.999981
2686	ENSG00000153790	C7orf31	0.348586	0.416811	0.7274	0.000191532	0.0296859	0.113613	0.547557	1	2	2	B2	Cells. EBV-transformed lymphocytes (GTEx)	PrediXcan	0.996696	cells_ebv-transformed_lymphocytes	0.999981
2687	ENSG00000198730	CTR9	-0.347712	-0.0603752	0.728057	0.00632777	0.012424	0.30914	0.985467	5	6	6	B2	Cells. EBV-transformed lymphocytes (GTEx)	PrediXcan	0.996696	cells_ebv-transformed_lymphocytes	0.999981
2688	ENSG00000136143	SUCLA2	-0.347521	-0.0255157	0.7282	0.0650811	0.216123	6.19727e-06	0.000110606	63	76	76	B2	Cells. EBV-transformed lymphocytes (GTEx)	PrediXcan	0.996696	cells_ebv-transformed_lymphocytes	0.999981
2689	ENSG00000235944	ZNF815P	-0.347468	-0.0948607	0.72824	0.00728693	0.0332142	0.046293	0.278886	45	56	56	B2	Cells. EBV-transformed lymphocytes (GTEx)	PrediXcan	0.996696	cells_ebv-transformed_lymphocytes	0.999981
2690	ENSG00000180881	CAPS2	-0.346953	-0.097472	0.728626	0.00322586	0.0125456	0.271637	0.931267	5	7	7	B2	Cells. EBV-transformed lymphocytes (GTEx)	PrediXcan	0.996696	cells_ebv-transformed_lymphocytes	0.999981
2691	ENSG00000112218	GPR63	0.346793	0.022449	0.728747	0.0842496	0.166119	9.41257e-05	0.00125282	34	44	44	B2	Cells. EBV-transformed lymphocytes (GTEx)	PrediXcan	0.996696	cells_ebv-transformed_lymphocytes	0.999981
2692	ENSG00000171617	ENC1	-0.346715	-0.0538901	0.728806	0.0116856	0.0365697	0.0783196	0.417725	11	13	13	B2	Cells. EBV-transformed lymphocytes (GTEx)	PrediXcan	0.996696	cells_ebv-transformed_lymphocytes	0.999981
2693	ENSG00000260942	CAPN10-AS1	-0.346225	-0.033615	0.729174	0.0674488	0.0741764	0.00969304	0.0751464	32	37	37	B2	Cells. EBV-transformed lymphocytes (GTEx)	PrediXcan	0.996696	cells_ebv-transformed_lymphocytes	0.999981
2694	ENSG00000272720	AL022322.1	-0.345415	-0.0396831	0.729783	0.0649719	0.0597945	0.0226852	0.154909	63	74	74	B2	Cells. EBV-transformed lymphocytes (GTEx)	PrediXcan	0.996696	cells_ebv-transformed_lymphocytes	0.999981
2695	ENSG00000158769	F11R	0.345191	0.0266848	0.729951	0.0507154	0.116159	0.00126623	0.0125309	25	34	34	B2	Cells. EBV-transformed lymphocytes (GTEx)	PrediXcan	0.996696	cells_ebv-transformed_lymphocytes	0.999981
2696	ENSG00000183283	DAZAP2	-0.344902	-0.019535	0.730168	0.0799392	0.021853	0.183307	0.755058	37	54	54	B2	Cells. EBV-transformed lymphocytes (GTEx)	PrediXcan	0.996696	cells_ebv-transformed_lymphocytes	0.999981
2697	ENSG00000261428	AC097461.1	-0.344828	-0.0285586	0.730224	0.0313519	0.0120487	0.31216	0.988373	5	5	5	B2	Cells. EBV-transformed lymphocytes (GTEx)	PrediXcan	0.996696	cells_ebv-transformed_lymphocytes	0.999981
2698	ENSG00000268362	AC092279.1	-0.34478	-0.015287	0.73026	0.190354	0.380848	9.19609e-11	4.75844e-09	157	179	179	B2	Cells. EBV-transformed lymphocytes (GTEx)	PrediXcan	0.996696	cells_ebv-transformed_lymphocytes	0.999981
2699	ENSG00000153029	MR1	-0.344729	-0.0387841	0.730298	0.0430255	0.0159186	0.22965	0.855208	78	89	89	B2	Cells. EBV-transformed lymphocytes (GTEx)	PrediXcan	0.996696	cells_ebv-transformed_lymphocytes	0.999981
2700	ENSG00000206579	XKR4	-0.344305	-0.0480398	0.730617	0.0220422	0.0373041	0.0723858	0.39459	8	10	10	B2	Cells. EBV-transformed lymphocytes (GTEx)	PrediXcan	0.996696	cells_ebv-transformed_lymphocytes	0.999981
2701	ENSG00000136144	RCBTB1	0.34328	0.0379509	0.731388	0.0313851	0.0786278	0.00994729	0.0768942	16	20	20	B2	Cells. EBV-transformed lymphocytes (GTEx)	PrediXcan	0.996696	cells_ebv-transformed_lymphocytes	0.999981
2702	ENSG00000264247	LINC00909	0.342924	0.0612897	0.731656	0.0201917	0.0171443	0.242374	0.87855	33	44	44	B2	Cells. EBV-transformed lymphocytes (GTEx)	PrediXcan	0.996696	cells_ebv-transformed_lymphocytes	0.999981
2703	ENSG00000218891	ZNF579	-0.342705	-0.0313879	0.73182	0.0826557	0.0563271	0.0256233	0.171207	54	73	73	B2	Cells. EBV-transformed lymphocytes (GTEx)	PrediXcan	0.996696	cells_ebv-transformed_lymphocytes	0.999981
2704	ENSG00000103034	NDRG4	0.342636	0.0387026	0.731872	0.0570544	0.117424	0.000346047	0.00402065	35	39	39	B2	Cells. EBV-transformed lymphocytes (GTEx)	PrediXcan	0.996696	cells_ebv-transformed_lymphocytes	0.999981
2705	ENSG00000257594	GALNT4	0.341844	0.060895	0.732469	0.0135002	0.0569059	0.0280435	0.184515	4	5	5	B2	Cells. EBV-transformed lymphocytes (GTEx)	PrediXcan	0.996696	cells_ebv-transformed_lymphocytes	0.999981
2706	ENSG00000245970	AP003352.1	0.341075	0.0159111	0.733047	0.023961	0.0201237	0.195536	0.780158	28	35	35	B2	Cells. EBV-transformed lymphocytes (GTEx)	PrediXcan	0.996696	cells_ebv-transformed_lymphocytes	0.999981
2707	ENSG00000120053	GOT1	-0.340953	-0.120395	0.733139	0.00328879	0.0134663	0.299952	0.973823	9	14	14	B2	Cells. EBV-transformed lymphocytes (GTEx)	PrediXcan	0.996696	cells_ebv-transformed_lymphocytes	0.999981
2708	ENSG00000095485	CWF19L1	0.340655	0.0148898	0.733364	0.0503676	0.0387085	0.0733649	0.398625	35	43	43	B2	Cells. EBV-transformed lymphocytes (GTEx)	PrediXcan	0.996696	cells_ebv-transformed_lymphocytes	0.999981
2709	ENSG00000165632	TAF3	-0.340588	-0.145077	0.733414	0.00346907	0.0490566	0.0407568	0.251783	20	22	22	B2	Cells. EBV-transformed lymphocytes (GTEx)	PrediXcan	0.996696	cells_ebv-transformed_lymphocytes	0.999981
2710	ENSG00000111711	GOLT1B	0.340056	0.0191704	0.733814	0.0773376	0.226752	1.04273e-06	2.26717e-05	19	22	22	B2	Cells. EBV-transformed lymphocytes (GTEx)	PrediXcan	0.996696	cells_ebv-transformed_lymphocytes	0.999981
2711	ENSG00000164944	VIRMA	0.34001	0.0101645	0.733849	0.178051	0.123599	0.00104605	0.0105874	116	129	129	B2	Cells. EBV-transformed lymphocytes (GTEx)	PrediXcan	0.996696	cells_ebv-transformed_lymphocytes	0.999981
2712	ENSG00000139190	VAMP1	0.33994	0.031644	0.733902	0.0742204	0.214703	6.68426e-06	0.000118139	13	21	21	B2	Cells. EBV-transformed lymphocytes (GTEx)	PrediXcan	0.996696	cells_ebv-transformed_lymphocytes	0.999981
2713	ENSG00000160193	WDR4	0.339556	0.0323238	0.734191	0.0504591	0.204481	4.77243e-06	8.81216e-05	36	51	51	B2	Cells. EBV-transformed lymphocytes (GTEx)	PrediXcan	0.996696	cells_ebv-transformed_lymphocytes	0.999981
2714	ENSG00000145365	TIFA	0.339468	0.0264926	0.734257	0.123729	0.389189	2.1063e-11	1.22791e-09	51	65	65	B2	Cells. EBV-transformed lymphocytes (GTEx)	PrediXcan	0.996696	cells_ebv-transformed_lymphocytes	0.999981
2715	ENSG00000172893	DHCR7	0.338652	0.0258589	0.734872	0.140789	0.0421844	0.0423248	0.259548	58	67	67	B2	Cells. EBV-transformed lymphocytes (GTEx)	PrediXcan	0.996696	cells_ebv-transformed_lymphocytes	0.999981
2716	ENSG00000177427	MIEF2	0.338195	0.119343	0.735216	0.00457521	0.0133241	0.301657	0.977104	3	3	3	B2	Cells. EBV-transformed lymphocytes (GTEx)	PrediXcan	0.996696	cells_ebv-transformed_lymphocytes	0.999981
2717	ENSG00000153395	LPCAT1	-0.338147	-0.0474122	0.735253	0.0265972	0.0872093	0.00613162	0.0501883	6	6	6	B2	Cells. EBV-transformed lymphocytes (GTEx)	PrediXcan	0.996696	cells_ebv-transformed_lymphocytes	0.999981
2718	ENSG00000043143	JADE2	-0.337714	-0.0205006	0.735579	0.0956967	0.218771	2.1653e-06	4.32736e-05	29	31	31	B2	Cells. EBV-transformed lymphocytes (GTEx)	PrediXcan	0.996696	cells_ebv-transformed_lymphocytes	0.999981
2719	ENSG00000054611	TBC1D22A	-0.33769	-0.0130667	0.735597	0.0374628	0.216297	5.9254e-06	0.000106753	8	13	13	B2	Cells. EBV-transformed lymphocytes (GTEx)	PrediXcan	0.996696	cells_ebv-transformed_lymphocytes	0.999981
2720	ENSG00000111215	PRR4	0.33744	0.0364227	0.735785	0.0185114	0.220068	5.41199e-06	9.84332e-05	19	21	21	B2	Cells. EBV-transformed lymphocytes (GTEx)	PrediXcan	0.996696	cells_ebv-transformed_lymphocytes	0.999981
2721	ENSG00000144674	GOLGA4	0.336808	0.0335768	0.736262	0.0308973	0.0196569	0.180489	0.74807	55	71	71	B2	Cells. EBV-transformed lymphocytes (GTEx)	PrediXcan	0.996696	cells_ebv-transformed_lymphocytes	0.999981
2722	ENSG00000180616	SSTR2	0.336645	0.0164884	0.736385	0.111651	0.162757	5.56615e-05	0.000787162	43	53	53	B2	Cells. EBV-transformed lymphocytes (GTEx)	PrediXcan	0.996696	cells_ebv-transformed_lymphocytes	0.999981
2723	ENSG00000155858	LSM11	0.335741	0.0217047	0.737066	0.0608938	0.0294644	0.120695	0.572795	40	44	44	B2	Cells. EBV-transformed lymphocytes (GTEx)	PrediXcan	0.996696	cells_ebv-transformed_lymphocytes	0.999981
2724	ENSG00000164638	SLC29A4	-0.335641	-0.0480097	0.737141	0.0224182	0.174728	5.94285e-05	0.000833372	11	16	16	B2	Cells. EBV-transformed lymphocytes (GTEx)	PrediXcan	0.996696	cells_ebv-transformed_lymphocytes	0.999981
2725	ENSG00000167106	FAM102A	0.335402	0.061234	0.737322	0.0154569	0.0191696	0.211408	0.816875	6	6	6	B2	Cells. EBV-transformed lymphocytes (GTEx)	PrediXcan	0.996696	cells_ebv-transformed_lymphocytes	0.999981
2726	ENSG00000140006	WDR89	-0.33506	-0.0206626	0.73758	0.146872	0.132294	0.000594752	0.00647629	56	62	62	B2	Cells. EBV-transformed lymphocytes (GTEx)	PrediXcan	0.996696	cells_ebv-transformed_lymphocytes	0.999981
2727	ENSG00000138495	COX17	0.334625	0.0267066	0.737908	0.122931	0.0725699	0.0121748	0.0912084	76	92	92	B2	Cells. EBV-transformed lymphocytes (GTEx)	PrediXcan	0.996696	cells_ebv-transformed_lymphocytes	0.999981
2728	ENSG00000247903	AC024896.1	-0.334221	-0.0391812	0.738213	0.0183465	0.0435054	0.049737	0.294844	3	3	3	B2	Cells. EBV-transformed lymphocytes (GTEx)	PrediXcan	0.996696	cells_ebv-transformed_lymphocytes	0.999981
2729	ENSG00000246174	KCTD21-AS1	0.334096	0.0158698	0.738307	0.198851	0.514097	1.47733e-17	2.46529e-15	46	55	55	B2	Cells. EBV-transformed lymphocytes (GTEx)	PrediXcan	0.996696	cells_ebv-transformed_lymphocytes	0.999981
2730	ENSG00000087008	ACOX3	-0.333953	-0.0153175	0.738415	0.0227095	0.0153545	0.268966	0.927829	6	9	9	B2	Cells. EBV-transformed lymphocytes (GTEx)	PrediXcan	0.996696	cells_ebv-transformed_lymphocytes	0.999981
2731	ENSG00000112902	SEMA5A	0.333892	0.0222307	0.738461	0.0356854	0.0789392	0.00874605	0.0687631	9	9	9	B2	Cells. EBV-transformed lymphocytes (GTEx)	PrediXcan	0.996696	cells_ebv-transformed_lymphocytes	0.999981
2732	ENSG00000137288	UQCC2	-0.333506	-0.0196125	0.738752	0.125029	0.113739	0.00145941	0.0141608	64	72	72	B2	Cells. EBV-transformed lymphocytes (GTEx)	PrediXcan	0.996696	cells_ebv-transformed_lymphocytes	0.999981
2733	ENSG00000177042	TMEM80	-0.333398	-0.011349	0.738834	0.0799418	0.429062	6.17158e-13	4.68128e-11	17	23	23	B2	Cells. EBV-transformed lymphocytes (GTEx)	PrediXcan	0.996696	cells_ebv-transformed_lymphocytes	0.999981
2734	ENSG00000126106	TMEM53	0.333323	0.0435451	0.738891	0.0295534	0.123967	0.000766552	0.00806395	17	18	18	B2	Cells. EBV-transformed lymphocytes (GTEx)	PrediXcan	0.996696	cells_ebv-transformed_lymphocytes	0.999981
2735	ENSG00000105202	FBL	0.333238	0.136666	0.738955	0.00207755	0.0260558	0.139228	0.630708	4	6	6	B2	Cells. EBV-transformed lymphocytes (GTEx)	PrediXcan	0.996696	cells_ebv-transformed_lymphocytes	0.999981
2736	ENSG00000204164	BMS1P5	-0.33278	-0.41082	0.7393	0.000233517	0.14951	0.000240508	0.00290044	1	23	23	B2	Cells. EBV-transformed lymphocytes (GTEx)	PrediXcan	0.996696	cells_ebv-transformed_lymphocytes	0.999981
2737	ENSG00000166228	PCBD1	-0.332772	-0.0311575	0.739307	0.0339536	0.0106554	0.351273	1	16	16	16	B2	Cells. EBV-transformed lymphocytes (GTEx)	PrediXcan	0.996696	cells_ebv-transformed_lymphocytes	0.999981
2738	ENSG00000170275	CRTAP	0.332743	0.0685556	0.739328	0.00973246	0.0518122	0.0384267	0.240731	4	5	5	B2	Cells. EBV-transformed lymphocytes (GTEx)	PrediXcan	0.996696	cells_ebv-transformed_lymphocytes	0.999981
2739	ENSG00000151725	CENPU	0.332637	0.0167161	0.739408	0.17195	0.357254	5.90042e-11	3.17624e-09	48	65	65	B2	Cells. EBV-transformed lymphocytes (GTEx)	PrediXcan	0.996696	cells_ebv-transformed_lymphocytes	0.999981
2740	ENSG00000185875	THNSL1	0.332485	0.149318	0.739523	0.00309437	0.0207046	0.157471	0.690842	8	8	8	B2	Cells. EBV-transformed lymphocytes (GTEx)	PrediXcan	0.996696	cells_ebv-transformed_lymphocytes	0.999981
2741	ENSG00000157227	MMP14	0.332473	0.0535061	0.739532	0.0221621	0.037196	0.0779116	0.416048	19	28	28	B2	Cells. EBV-transformed lymphocytes (GTEx)	PrediXcan	0.996696	cells_ebv-transformed_lymphocytes	0.999981
2742	ENSG00000151576	QTRT2	-0.332118	-0.211905	0.7398	0.00213948	0.0125138	0.315855	0.992706	1	3	3	B2	Cells. EBV-transformed lymphocytes (GTEx)	PrediXcan	0.996696	cells_ebv-transformed_lymphocytes	0.999981
2743	ENSG00000197226	TBC1D9B	-0.331584	-0.0433929	0.740204	0.01449	0.0527958	0.0226455	0.154876	2	4	4	B2	Cells. EBV-transformed lymphocytes (GTEx)	PrediXcan	0.996696	cells_ebv-transformed_lymphocytes	0.999981
2744	ENSG00000150961	SEC24D	0.330742	0.0314462	0.740839	0.0692307	0.0738735	0.0128259	0.0952842	36	48	48	B2	Cells. EBV-transformed lymphocytes (GTEx)	PrediXcan	0.996696	cells_ebv-transformed_lymphocytes	0.999981
2745	ENSG00000176563	CNTD1	0.330692	0.0558833	0.740877	0.0241974	0.0201624	0.201889	0.795368	13	15	15	B2	Cells. EBV-transformed lymphocytes (GTEx)	PrediXcan	0.996696	cells_ebv-transformed_lymphocytes	0.999981
2746	ENSG00000198835	GJC2	-0.330041	-0.0424914	0.741369	0.0434989	0.0131033	0.304409	0.981455	16	20	20	B2	Cells. EBV-transformed lymphocytes (GTEx)	PrediXcan	0.996696	cells_ebv-transformed_lymphocytes	0.999981
2747	ENSG00000172661	WASHC2C	-0.330022	-0.0391111	0.741383	0.0280668	0.112974	0.000471295	0.00525191	46	54	54	B2	Cells. EBV-transformed lymphocytes (GTEx)	PrediXcan	0.996696	cells_ebv-transformed_lymphocytes	0.999981
2748	ENSG00000138621	PPCDC	-0.329255	-0.417239	0.741963	0.000214818	0.0238482	0.155584	0.685041	2	2	2	B2	Cells. EBV-transformed lymphocytes (GTEx)	PrediXcan	0.996696	cells_ebv-transformed_lymphocytes	0.999981
2749	ENSG00000094975	SUCO	0.329013	0.0242373	0.742146	0.0935552	0.048975	0.0442226	0.26871	43	51	51	B2	Cells. EBV-transformed lymphocytes (GTEx)	PrediXcan	0.996696	cells_ebv-transformed_lymphocytes	0.999981
2750	ENSG00000082996	RNF13	-0.328937	-0.0582936	0.742204	0.020604	0.0422327	0.0535636	0.311308	47	52	52	B2	Cells. EBV-transformed lymphocytes (GTEx)	PrediXcan	0.996696	cells_ebv-transformed_lymphocytes	0.999981
2751	ENSG00000176619	LMNB2	0.328677	0.828715	0.7424	3.9968e-05	0.0144865	0.277067	0.939454	1	3	3	B2	Cells. EBV-transformed lymphocytes (GTEx)	PrediXcan	0.996696	cells_ebv-transformed_lymphocytes	0.999981
2752	ENSG00000260708	AL118516.1	-0.328553	-0.0308922	0.742494	0.0461404	0.338086	5.79746e-10	2.41863e-08	27	33	33	B2	Cells. EBV-transformed lymphocytes (GTEx)	PrediXcan	0.996696	cells_ebv-transformed_lymphocytes	0.999981
2753	ENSG00000133316	WDR74	-0.327762	-0.0944651	0.743092	0.00292878	0.0305434	0.110596	0.537901	5	7	7	B2	Cells. EBV-transformed lymphocytes (GTEx)	PrediXcan	0.996696	cells_ebv-transformed_lymphocytes	0.999981
2754	ENSG00000089335	ZNF302	-0.327659	-0.0191917	0.743169	0.129281	0.220276	6.35717e-06	0.000113007	43	56	56	B2	Cells. EBV-transformed lymphocytes (GTEx)	PrediXcan	0.996696	cells_ebv-transformed_lymphocytes	0.999981
2755	ENSG00000103381	CPPED1	0.327531	0.00502411	0.743266	0.387597	0.0243318	0.138239	0.627944	92	121	121	B2	Cells. EBV-transformed lymphocytes (GTEx)	PrediXcan	0.996696	cells_ebv-transformed_lymphocytes	0.999981
2756	ENSG00000005801	ZNF195	0.327041	0.0258441	0.743637	0.0247636	0.0448519	0.0501201	0.296195	25	37	37	B2	Cells. EBV-transformed lymphocytes (GTEx)	PrediXcan	0.996696	cells_ebv-transformed_lymphocytes	0.999981
2757	ENSG00000064607	SUGP2	0.325962	0.104275	0.744453	0.00416605	0.0217157	0.177209	0.740219	9	10	10	B2	Cells. EBV-transformed lymphocytes (GTEx)	PrediXcan	0.996696	cells_ebv-transformed_lymphocytes	0.999981
2758	ENSG00000020577	SAMD4A	0.32596	0.0278892	0.744454	0.0384383	0.0225374	0.151408	0.671976	9	12	12	B2	Cells. EBV-transformed lymphocytes (GTEx)	PrediXcan	0.996696	cells_ebv-transformed_lymphocytes	0.999981
2759	ENSG00000164211	STARD4	0.325613	0.0236049	0.744717	0.0445048	0.0260311	0.114565	0.551149	38	44	44	B2	Cells. EBV-transformed lymphocytes (GTEx)	PrediXcan	0.996696	cells_ebv-transformed_lymphocytes	0.999981
2760	ENSG00000205269	TMEM170B	-0.325192	-0.0823459	0.745036	0.0143013	0.0199213	0.19569	0.780307	32	37	37	B2	Cells. EBV-transformed lymphocytes (GTEx)	PrediXcan	0.996696	cells_ebv-transformed_lymphocytes	0.999981
2761	ENSG00000174444	RPL4	-0.325004	-0.0311518	0.745178	0.0174387	0.0472852	0.0422768	0.259373	5	5	5	B2	Cells. EBV-transformed lymphocytes (GTEx)	PrediXcan	0.996696	cells_ebv-transformed_lymphocytes	0.999981
2762	ENSG00000108021	FAM208B	-0.324994	-0.285476	0.745186	0.000959222	0.0240138	0.160045	0.698022	3	3	3	B2	Cells. EBV-transformed lymphocytes (GTEx)	PrediXcan	0.996696	cells_ebv-transformed_lymphocytes	0.999981
2763	ENSG00000108963	DPH1	-0.324149	-0.0144191	0.745825	0.122859	0.129208	0.00060559	0.00658894	24	31	31	B2	Cells. EBV-transformed lymphocytes (GTEx)	PrediXcan	0.996696	cells_ebv-transformed_lymphocytes	0.999981
2764	ENSG00000204397	CARD16	-0.323649	-0.10197	0.746204	0.00281354	0.0420295	0.0512089	0.300897	42	60	60	B2	Cells. EBV-transformed lymphocytes (GTEx)	PrediXcan	0.996696	cells_ebv-transformed_lymphocytes	0.999981
2765	ENSG00000138378	STAT4	-0.3235	-0.0293691	0.746317	0.0640174	0.227757	2.67786e-06	5.27277e-05	19	27	27	B2	Cells. EBV-transformed lymphocytes (GTEx)	PrediXcan	0.996696	cells_ebv-transformed_lymphocytes	0.999981
2766	ENSG00000115902	SLC1A4	0.322992	0.0192111	0.746701	0.0747564	0.186804	2.22833e-05	0.000351219	19	21	21	B2	Cells. EBV-transformed lymphocytes (GTEx)	PrediXcan	0.996696	cells_ebv-transformed_lymphocytes	0.999981
2767	ENSG00000120805	ARL1	-0.32229	-0.00963368	0.747233	0.0681597	0.0454305	0.0544108	0.314883	39	51	51	B2	Cells. EBV-transformed lymphocytes (GTEx)	PrediXcan	0.996696	cells_ebv-transformed_lymphocytes	0.999981
2768	ENSG00000146376	ARHGAP18	0.322184	0.0366	0.747313	0.0546414	0.117926	0.000774752	0.00813764	18	22	22	B2	Cells. EBV-transformed lymphocytes (GTEx)	PrediXcan	0.996696	cells_ebv-transformed_lymphocytes	0.999981
2769	ENSG00000167186	COQ7	0.322041	0.114419	0.747421	0.0127343	0.0804259	0.00769755	0.0615343	48	70	70	B2	Cells. EBV-transformed lymphocytes (GTEx)	PrediXcan	0.996696	cells_ebv-transformed_lymphocytes	0.999981
2770	ENSG00000100034	PPM1F	0.321278	0.0491735	0.748	0.0169888	0.184967	3.2403e-05	0.000484955	9	11	11	B2	Cells. EBV-transformed lymphocytes (GTEx)	PrediXcan	0.996696	cells_ebv-transformed_lymphocytes	0.999981
2771	ENSG00000179271	GADD45GIP1	-0.320514	-0.049767	0.748578	0.0526816	0.030916	0.109775	0.535437	28	39	39	B2	Cells. EBV-transformed lymphocytes (GTEx)	PrediXcan	0.996696	cells_ebv-transformed_lymphocytes	0.999981
2772	ENSG00000160392	C19orf47	0.320227	0.0701841	0.748796	0.00625313	0.0977538	0.00314719	0.0279913	3	7	7	B2	Cells. EBV-transformed lymphocytes (GTEx)	PrediXcan	0.996696	cells_ebv-transformed_lymphocytes	0.999981
2773	ENSG00000173334	TRIB1	-0.319562	-0.500945	0.7493	0.000145194	0.0112371	0.325912	1	1	1	1	B2	Cells. EBV-transformed lymphocytes (GTEx)	PrediXcan	0.996696	cells_ebv-transformed_lymphocytes	0.999981
2774	ENSG00000169016	E2F6	0.319335	0.0384901	0.749472	0.0353682	0.0653148	0.0208785	0.145096	17	21	21	B2	Cells. EBV-transformed lymphocytes (GTEx)	PrediXcan	0.996696	cells_ebv-transformed_lymphocytes	0.999981
2775	ENSG00000106305	AIMP2	-0.318485	-0.0198404	0.750117	0.0463821	0.0391803	0.0669515	0.371026	51	61	61	B2	Cells. EBV-transformed lymphocytes (GTEx)	PrediXcan	0.996696	cells_ebv-transformed_lymphocytes	0.999981
2776	ENSG00000167220	HDHD2	-0.31831	-0.00764357	0.75025	0.140268	0.0974432	0.000485071	0.00538743	122	144	144	B2	Cells. EBV-transformed lymphocytes (GTEx)	PrediXcan	0.996696	cells_ebv-transformed_lymphocytes	0.999981
2777	ENSG00000198874	TYW1	-0.317936	-0.0335195	0.750534	0.047349	0.0472928	0.0465315	0.279944	35	45	45	B2	Cells. EBV-transformed lymphocytes (GTEx)	PrediXcan	0.996696	cells_ebv-transformed_lymphocytes	0.999981
2778	ENSG00000141994	DUS3L	-0.317845	-0.0132262	0.750603	0.16433	0.420829	3.17565e-13	2.56939e-11	11	13	13	B2	Cells. EBV-transformed lymphocytes (GTEx)	PrediXcan	0.996696	cells_ebv-transformed_lymphocytes	0.999981
2779	ENSG00000179698	WDR97	-0.317653	-0.0242056	0.750748	0.118979	0.278493	1.83275e-08	5.90997e-07	2	2	2	B2	Cells. EBV-transformed lymphocytes (GTEx)	PrediXcan	0.996696	cells_ebv-transformed_lymphocytes	0.999981
2780	ENSG00000258559	AC005519.2	0.317147	0.0195612	0.751132	0.0505953	0.11181	0.00052171	0.00574182	42	53	53	B2	Cells. EBV-transformed lymphocytes (GTEx)	PrediXcan	0.996696	cells_ebv-transformed_lymphocytes	0.999981
2781	ENSG00000255389	Z97989.1	-0.316841	-0.0241988	0.751364	0.0313211	0.0122822	0.316549	0.993403	13	17	17	B2	Cells. EBV-transformed lymphocytes (GTEx)	PrediXcan	0.996696	cells_ebv-transformed_lymphocytes	0.999981
2782	ENSG00000105519	CAPS	0.3162	0.0293323	0.751851	0.0294435	0.172585	7.39605e-05	0.00101062	13	17	17	B2	Cells. EBV-transformed lymphocytes (GTEx)	PrediXcan	0.996696	cells_ebv-transformed_lymphocytes	0.999981
2783	ENSG00000076826	CAMSAP3	-0.315063	-0.0625255	0.752714	0.0115514	0.0941807	0.00431368	0.0371533	7	13	13	B2	Cells. EBV-transformed lymphocytes (GTEx)	PrediXcan	0.996696	cells_ebv-transformed_lymphocytes	0.999981
2784	ENSG00000104723	TUSC3	0.315005	0.0607863	0.752758	0.00938487	0.031841	0.0732074	0.397931	7	9	9	B2	Cells. EBV-transformed lymphocytes (GTEx)	PrediXcan	0.996696	cells_ebv-transformed_lymphocytes	0.999981
2785	ENSG00000121350	PYROXD1	-0.314516	-0.0272266	0.753129	0.0249029	0.0312329	0.0995252	0.499595	67	89	89	B2	Cells. EBV-transformed lymphocytes (GTEx)	PrediXcan	0.996696	cells_ebv-transformed_lymphocytes	0.999981
2786	ENSG00000224051	CPTP	0.314083	0.201543	0.753458	0.00487253	0.0177935	0.226886	0.849887	12	20	20	B2	Cells. EBV-transformed lymphocytes (GTEx)	PrediXcan	0.996696	cells_ebv-transformed_lymphocytes	0.999981
2787	ENSG00000163960	UBXN7	0.313593	0.0327363	0.75383	0.0611774	0.0214282	0.179019	0.743975	41	50	50	B2	Cells. EBV-transformed lymphocytes (GTEx)	PrediXcan	0.996696	cells_ebv-transformed_lymphocytes	0.999981
2788	ENSG00000197635	DPP4	-0.313578	-0.0372412	0.753842	0.0297179	0.0112098	0.347243	1	18	21	21	B2	Cells. EBV-transformed lymphocytes (GTEx)	PrediXcan	0.996696	cells_ebv-transformed_lymphocytes	0.999981
2789	ENSG00000156875	MFSD14A	0.313305	0.0244127	0.754049	0.0570922	0.0317596	0.101614	0.507122	48	64	64	B2	Cells. EBV-transformed lymphocytes (GTEx)	PrediXcan	0.996696	cells_ebv-transformed_lymphocytes	0.999981
2790	ENSG00000116747	TROVE2	0.313213	0.0107396	0.754119	0.194364	0.130528	0.000464656	0.00519527	102	120	120	B2	Cells. EBV-transformed lymphocytes (GTEx)	PrediXcan	0.996696	cells_ebv-transformed_lymphocytes	0.999981
2791	ENSG00000178163	ZNF518B	0.312737	0.0263168	0.75448	0.055834	0.0233771	0.170423	0.72285	32	53	53	B2	Cells. EBV-transformed lymphocytes (GTEx)	PrediXcan	0.996696	cells_ebv-transformed_lymphocytes	0.999981
2792	ENSG00000105072	C19orf44	0.312711	0.3355	0.7545	0.000790698	0.0392078	0.0616506	0.347566	1	3	3	B2	Cells. EBV-transformed lymphocytes (GTEx)	PrediXcan	0.996696	cells_ebv-transformed_lymphocytes	0.999981
2793	ENSG00000175348	TMEM9B	-0.312236	-0.0409985	0.754861	0.0169783	0.106068	0.00189594	0.0178748	30	40	40	B2	Cells. EBV-transformed lymphocytes (GTEx)	PrediXcan	0.996696	cells_ebv-transformed_lymphocytes	0.999981
2794	ENSG00000175279	CENPS	-0.311399	-0.0341627	0.755498	0.0112969	0.0115399	0.322748	1	6	9	9	B2	Cells. EBV-transformed lymphocytes (GTEx)	PrediXcan	0.996696	cells_ebv-transformed_lymphocytes	0.999981
2795	ENSG00000109775	UFSP2	0.310467	0.0151799	0.756206	0.0983803	0.190099	4.11332e-06	7.75606e-05	18	20	20	B2	Cells. EBV-transformed lymphocytes (GTEx)	PrediXcan	0.996696	cells_ebv-transformed_lymphocytes	0.999981
2796	ENSG00000185883	ATP6V0C	0.310142	0.137285	0.756453	0.00810919	0.0498906	0.031023	0.200366	7	7	7	B2	Cells. EBV-transformed lymphocytes (GTEx)	PrediXcan	0.996696	cells_ebv-transformed_lymphocytes	0.999981
2797	ENSG00000163683	SMIM14	-0.310136	-0.0390791	0.756457	0.0461171	0.0259747	0.141367	0.638087	28	37	37	B2	Cells. EBV-transformed lymphocytes (GTEx)	PrediXcan	0.996696	cells_ebv-transformed_lymphocytes	0.999981
2798	ENSG00000175984	DENND2C	0.31008	0.0445904	0.7565	0.0211584	0.0476826	0.0454187	0.274859	10	12	12	B2	Cells. EBV-transformed lymphocytes (GTEx)	PrediXcan	0.996696	cells_ebv-transformed_lymphocytes	0.999981
2799	ENSG00000160213	CSTB	0.309811	0.02852	0.756705	0.0355666	0.0483423	0.0377261	0.237344	5	7	7	B2	Cells. EBV-transformed lymphocytes (GTEx)	PrediXcan	0.996696	cells_ebv-transformed_lymphocytes	0.999981
2800	ENSG00000169398	PTK2	0.309554	0.203146	0.7569	0.000630443	0.0198266	0.197185	0.784015	1	1	1	B2	Cells. EBV-transformed lymphocytes (GTEx)	PrediXcan	0.996696	cells_ebv-transformed_lymphocytes	0.999981
2801	ENSG00000171033	PKIA	-0.309118	-0.00667437	0.757231	0.167347	0.175447	7.19978e-05	0.000986829	55	68	68	B2	Cells. EBV-transformed lymphocytes (GTEx)	PrediXcan	0.996696	cells_ebv-transformed_lymphocytes	0.999981
2802	ENSG00000147813	NAPRT	0.308274	0.0195117	0.757874	0.139009	0.291028	2.39893e-13	1.98917e-11	7	12	12	B2	Cells. EBV-transformed lymphocytes (GTEx)	PrediXcan	0.996696	cells_ebv-transformed_lymphocytes	0.999981
2803	ENSG00000175489	LRRC25	0.308123	0.0501253	0.757989	0.0263441	0.0116068	0.29315	0.965832	16	20	20	B2	Cells. EBV-transformed lymphocytes (GTEx)	PrediXcan	0.996696	cells_ebv-transformed_lymphocytes	0.999981
2804	ENSG00000115353	TACR1	0.308006	0.0536388	0.758078	0.0126681	0.0446305	0.0401118	0.249182	8	8	8	B2	Cells. EBV-transformed lymphocytes (GTEx)	PrediXcan	0.996696	cells_ebv-transformed_lymphocytes	0.999981
2805	ENSG00000145740	SLC30A5	0.307642	0.0415827	0.758355	0.0823856	0.0553059	0.028883	0.189292	27	31	31	B2	Cells. EBV-transformed lymphocytes (GTEx)	PrediXcan	0.996696	cells_ebv-transformed_lymphocytes	0.999981
2806	ENSG00000197548	ATG7	-0.307444	-0.020462	0.758505	0.148386	0.105211	0.00171723	0.016422	49	60	60	B2	Cells. EBV-transformed lymphocytes (GTEx)	PrediXcan	0.996696	cells_ebv-transformed_lymphocytes	0.999981
2807	ENSG00000198300	PEG3	-0.307307	-0.0491899	0.758609	0.011637	0.0142719	0.27072	0.930084	5	5	5	B2	Cells. EBV-transformed lymphocytes (GTEx)	PrediXcan	0.996696	cells_ebv-transformed_lymphocytes	0.999981
2808	ENSG00000081923	ATP8B1	0.307163	0.0424136	0.758719	0.0506073	0.0303121	0.10126	0.50573	14	15	15	B2	Cells. EBV-transformed lymphocytes (GTEx)	PrediXcan	0.996696	cells_ebv-transformed_lymphocytes	0.999981
2809	ENSG00000162881	OXER1	0.306935	0.0548211	0.758893	0.0205506	0.0178078	0.223883	0.843383	13	15	15	B2	Cells. EBV-transformed lymphocytes (GTEx)	PrediXcan	0.996696	cells_ebv-transformed_lymphocytes	0.999981
2810	ENSG00000130758	MAP3K10	0.306849	0.0536849	0.758958	0.0310399	0.0974006	0.00251801	0.0229144	15	17	17	B2	Cells. EBV-transformed lymphocytes (GTEx)	PrediXcan	0.996696	cells_ebv-transformed_lymphocytes	0.999981
2811	ENSG00000196756	SNHG17	-0.306842	-0.0124333	0.758964	0.273779	0.602434	1.88985e-20	5.48469e-18	42	50	50	B2	Cells. EBV-transformed lymphocytes (GTEx)	PrediXcan	0.996696	cells_ebv-transformed_lymphocytes	0.999981
2812	ENSG00000197417	SHPK	0.306088	0.0308833	0.759538	0.0393551	0.141717	0.000288473	0.00342321	9	10	10	B2	Cells. EBV-transformed lymphocytes (GTEx)	PrediXcan	0.996696	cells_ebv-transformed_lymphocytes	0.999981
2813	ENSG00000141219	C17orf80	0.306074	0.0183356	0.759548	0.0678619	0.0269669	0.124877	0.586388	37	45	45	B2	Cells. EBV-transformed lymphocytes (GTEx)	PrediXcan	0.996696	cells_ebv-transformed_lymphocytes	0.999981
2814	ENSG00000244879	GABPB1-AS1	-0.304545	-0.010705	0.760713	0.290301	0.254534	1.74964e-11	1.04743e-09	28	32	32	B2	Cells. EBV-transformed lymphocytes (GTEx)	PrediXcan	0.996696	cells_ebv-transformed_lymphocytes	0.999981
2815	ENSG00000021762	OSBPL5	0.30404	0.566396	0.761097	0.000134265	0.0166438	0.24224	0.87855	3	9	9	B2	Cells. EBV-transformed lymphocytes (GTEx)	PrediXcan	0.996696	cells_ebv-transformed_lymphocytes	0.999981
2816	ENSG00000187514	PTMA	-0.303998	-0.0327096	0.761129	0.0389978	0.123246	0.0007275	0.00775071	8	11	11	B2	Cells. EBV-transformed lymphocytes (GTEx)	PrediXcan	0.996696	cells_ebv-transformed_lymphocytes	0.999981
2817	ENSG00000146587	RBAK	0.30379	0.0225523	0.761288	0.225727	0.208009	7.86481e-06	0.000136535	70	91	91	B2	Cells. EBV-transformed lymphocytes (GTEx)	PrediXcan	0.996696	cells_ebv-transformed_lymphocytes	0.999981
2818	ENSG00000108344	PSMD3	-0.303751	-0.0112279	0.761317	0.19587	0.0176526	0.227385	0.850644	80	94	94	B2	Cells. EBV-transformed lymphocytes (GTEx)	PrediXcan	0.996696	cells_ebv-transformed_lymphocytes	0.999981
2819	ENSG00000173531	MST1	0.303637	0.0835444	0.761404	0.0250978	0.014844	0.257968	0.906444	22	23	23	B2	Cells. EBV-transformed lymphocytes (GTEx)	PrediXcan	0.996696	cells_ebv-transformed_lymphocytes	0.999981
2820	ENSG00000155893	PXYLP1	0.302933	0.0336719	0.761941	0.0258968	0.0627327	0.0215483	0.148897	15	19	19	B2	Cells. EBV-transformed lymphocytes (GTEx)	PrediXcan	0.996696	cells_ebv-transformed_lymphocytes	0.999981
2821	ENSG00000174373	RALGAPA1	-0.302287	-0.0175374	0.762433	0.081147	0.195147	7.86051e-06	0.000136535	70	79	79	B2	Cells. EBV-transformed lymphocytes (GTEx)	PrediXcan	0.996696	cells_ebv-transformed_lymphocytes	0.999981
2822	ENSG00000134824	FADS2	0.302128	0.0432827	0.762555	0.0292694	0.0945302	0.00448836	0.038484	21	31	31	B2	Cells. EBV-transformed lymphocytes (GTEx)	PrediXcan	0.996696	cells_ebv-transformed_lymphocytes	0.999981
2823	ENSG00000125107	CNOT1	-0.301936	-0.0236625	0.762701	0.0653962	0.0215209	0.175533	0.735059	28	34	34	B2	Cells. EBV-transformed lymphocytes (GTEx)	PrediXcan	0.996696	cells_ebv-transformed_lymphocytes	0.999981
2824	ENSG00000171928	TVP23B	0.301883	0.0304781	0.762741	0.058351	0.18658	1.47875e-05	0.00024342	15	27	27	B2	Cells. EBV-transformed lymphocytes (GTEx)	PrediXcan	0.996696	cells_ebv-transformed_lymphocytes	0.999981
2825	ENSG00000181450	ZNF678	-0.301356	-0.0140057	0.763143	0.0830906	0.0777152	0.00436504	0.037523	38	43	43	B2	Cells. EBV-transformed lymphocytes (GTEx)	PrediXcan	0.996696	cells_ebv-transformed_lymphocytes	0.999981
2826	ENSG00000111817	DSE	0.300029	0.0308378	0.764155	0.0428361	0.136886	0.000329667	0.00385044	15	19	19	B2	Cells. EBV-transformed lymphocytes (GTEx)	PrediXcan	0.996696	cells_ebv-transformed_lymphocytes	0.999981
2827	ENSG00000188227	ZNF793	-0.299987	-0.0109671	0.764187	0.0955924	0.0631245	0.0195208	0.136943	41	47	47	B2	Cells. EBV-transformed lymphocytes (GTEx)	PrediXcan	0.996696	cells_ebv-transformed_lymphocytes	0.999981
2828	ENSG00000198160	MIER1	0.299017	0.0557326	0.764927	0.0221092	0.0243809	0.137981	0.6272	13	16	16	B2	Cells. EBV-transformed lymphocytes (GTEx)	PrediXcan	0.996696	cells_ebv-transformed_lymphocytes	0.999981
2829	ENSG00000172345	STARD5	0.299008	0.0103746	0.764934	0.301658	0.0882821	0.00565217	0.0469549	114	138	138	B2	Cells. EBV-transformed lymphocytes (GTEx)	PrediXcan	0.996696	cells_ebv-transformed_lymphocytes	0.999981
2830	ENSG00000165457	FOLR2	0.29881	0.0261665	0.765085	0.0365143	0.0914247	0.00570791	0.0473342	57	76	76	B2	Cells. EBV-transformed lymphocytes (GTEx)	PrediXcan	0.996696	cells_ebv-transformed_lymphocytes	0.999981
2831	ENSG00000178449	COX14	-0.29845	-0.0246531	0.76536	0.0528889	0.0107614	0.353596	1	44	54	54	B2	Cells. EBV-transformed lymphocytes (GTEx)	PrediXcan	0.996696	cells_ebv-transformed_lymphocytes	0.999981
2832	ENSG00000109654	TRIM2	-0.298225	-0.0300138	0.765532	0.0246963	0.0403449	0.066402	0.369036	7	7	7	B2	Cells. EBV-transformed lymphocytes (GTEx)	PrediXcan	0.996696	cells_ebv-transformed_lymphocytes	0.999981
2833	ENSG00000189159	JPT1	0.297873	0.295437	0.7658	0.000570962	0.0302719	0.119639	0.569606	1	1	1	B2	Cells. EBV-transformed lymphocytes (GTEx)	PrediXcan	0.996696	cells_ebv-transformed_lymphocytes	0.999981
2834	ENSG00000101161	PRPF6	0.297059	0.021292	0.766421	0.047346	0.320488	3.03294e-09	1.10931e-07	29	40	40	B2	Cells. EBV-transformed lymphocytes (GTEx)	PrediXcan	0.996696	cells_ebv-transformed_lymphocytes	0.999981
2835	ENSG00000176978	DPP7	0.296832	0.0274627	0.766595	0.0119217	0.0823726	0.00506005	0.0426463	6	8	8	B2	Cells. EBV-transformed lymphocytes (GTEx)	PrediXcan	0.996696	cells_ebv-transformed_lymphocytes	0.999981
2836	ENSG00000064886	CHI3L2	-0.296619	-0.0178139	0.766758	0.0935516	0.364105	4.92673e-10	2.08139e-08	16	20	20	B2	Cells. EBV-transformed lymphocytes (GTEx)	PrediXcan	0.996696	cells_ebv-transformed_lymphocytes	0.999981
2837	ENSG00000143507	DUSP10	-0.296323	-0.0170529	0.766983	0.214181	0.064426	0.0191901	0.13512	63	71	71	B2	Cells. EBV-transformed lymphocytes (GTEx)	PrediXcan	0.996696	cells_ebv-transformed_lymphocytes	0.999981
2838	ENSG00000124588	NQO2	0.296274	0.0192157	0.767021	0.0539412	0.198878	6.39894e-06	0.000113598	52	74	74	B2	Cells. EBV-transformed lymphocytes (GTEx)	PrediXcan	0.996696	cells_ebv-transformed_lymphocytes	0.999981
2839	ENSG00000143971	ETAA1	0.295041	0.0124909	0.767963	0.11967	0.0771255	0.010736	0.0822765	80	94	94	B2	Cells. EBV-transformed lymphocytes (GTEx)	PrediXcan	0.996696	cells_ebv-transformed_lymphocytes	0.999981
2840	ENSG00000184117	NIPSNAP1	-0.295001	-0.0172381	0.767993	0.0975522	0.0658091	0.0167355	0.120053	41	50	50	B2	Cells. EBV-transformed lymphocytes (GTEx)	PrediXcan	0.996696	cells_ebv-transformed_lymphocytes	0.999981
2841	ENSG00000041802	LSG1	0.294105	0.0151103	0.768678	0.137985	0.438877	3.26379e-13	2.62479e-11	22	28	28	B2	Cells. EBV-transformed lymphocytes (GTEx)	PrediXcan	0.996696	cells_ebv-transformed_lymphocytes	0.999981
2842	ENSG00000143368	SF3B4	0.294	0.0427868	0.768758	0.0295742	0.0436665	0.0550651	0.317965	19	40	40	B2	Cells. EBV-transformed lymphocytes (GTEx)	PrediXcan	0.996696	cells_ebv-transformed_lymphocytes	0.999981
2843	ENSG00000169169	CPT1C	-0.293884	-0.120335	0.768846	0.00577052	0.0213978	0.181543	0.751504	13	14	14	B2	Cells. EBV-transformed lymphocytes (GTEx)	PrediXcan	0.996696	cells_ebv-transformed_lymphocytes	0.999981
2844	ENSG00000119231	SENP5	0.293672	0.0205684	0.769008	0.0904591	0.209854	1.18734e-05	0.000199887	33	42	42	B2	Cells. EBV-transformed lymphocytes (GTEx)	PrediXcan	0.996696	cells_ebv-transformed_lymphocytes	0.999981
2845	ENSG00000047249	ATP6V1H	-0.293535	-0.0142961	0.769113	0.135672	0.023538	0.15449	0.682025	120	138	138	B2	Cells. EBV-transformed lymphocytes (GTEx)	PrediXcan	0.996696	cells_ebv-transformed_lymphocytes	0.999981
2846	ENSG00000206535	LNP1	-0.292311	-0.0372714	0.770049	0.0184219	0.200541	1.71454e-05	0.000278457	13	16	16	B2	Cells. EBV-transformed lymphocytes (GTEx)	PrediXcan	0.996696	cells_ebv-transformed_lymphocytes	0.999981
2847	ENSG00000093072	ADA2	-0.291609	-0.0206103	0.770586	0.123328	0.0192738	0.208542	0.811998	61	107	107	B2	Cells. EBV-transformed lymphocytes (GTEx)	PrediXcan	0.996696	cells_ebv-transformed_lymphocytes	0.999981
2848	ENSG00000161016	RPL8	-0.29157	-0.0220362	0.770615	0.0884898	0.381703	1.09406e-10	5.57468e-09	41	60	60	B2	Cells. EBV-transformed lymphocytes (GTEx)	PrediXcan	0.996696	cells_ebv-transformed_lymphocytes	0.999981
2849	ENSG00000084090	STARD7	0.290923	0.100748	0.77111	0.0129849	0.0288818	0.117274	0.561755	5	7	7	B2	Cells. EBV-transformed lymphocytes (GTEx)	PrediXcan	0.996696	cells_ebv-transformed_lymphocytes	0.999981
2850	ENSG00000243753	HLA-L	0.290427	0.0359085	0.77149	0.0158663	0.226564	1.57028e-06	3.28064e-05	38	41	41	B2	Cells. EBV-transformed lymphocytes (GTEx)	PrediXcan	0.996696	cells_ebv-transformed_lymphocytes	0.999981
2851	ENSG00000119431	HDHD3	0.290134	0.00465883	0.771714	0.194741	0.020251	0.198211	0.786661	93	118	118	B2	Cells. EBV-transformed lymphocytes (GTEx)	PrediXcan	0.996696	cells_ebv-transformed_lymphocytes	0.999981
2852	ENSG00000237491	AL669831.5	-0.289393	-0.0547549	0.772281	0.00677764	0.160615	1.77299e-05	0.000286208	3	15	15	B2	Cells. EBV-transformed lymphocytes (GTEx)	PrediXcan	0.996696	cells_ebv-transformed_lymphocytes	0.999981
2853	ENSG00000162819	BROX	-0.289373	-0.0233097	0.772296	0.0576503	0.328919	5.81918e-09	2.06936e-07	23	30	30	B2	Cells. EBV-transformed lymphocytes (GTEx)	PrediXcan	0.996696	cells_ebv-transformed_lymphocytes	0.999981
2854	ENSG00000007312	CD79B	0.288642	0.0144168	0.772856	0.120363	0.0328022	0.0916476	0.47221	126	149	149	B2	Cells. EBV-transformed lymphocytes (GTEx)	PrediXcan	0.996696	cells_ebv-transformed_lymphocytes	0.999981
2855	ENSG00000140943	MBTPS1	-0.288577	-0.0550936	0.772905	0.0236555	0.257922	4.5512e-07	1.06221e-05	16	21	21	B2	Cells. EBV-transformed lymphocytes (GTEx)	PrediXcan	0.996696	cells_ebv-transformed_lymphocytes	0.999981
2856	ENSG00000123329	ARHGAP9	-0.288478	-0.0227873	0.772981	0.0511828	0.0128739	0.310829	0.987287	24	31	31	B2	Cells. EBV-transformed lymphocytes (GTEx)	PrediXcan	0.996696	cells_ebv-transformed_lymphocytes	0.999981
2857	ENSG00000114416	FXR1	-0.288321	-0.0175222	0.773101	0.0335069	0.0324847	0.0983291	0.495356	27	33	33	B2	Cells. EBV-transformed lymphocytes (GTEx)	PrediXcan	0.996696	cells_ebv-transformed_lymphocytes	0.999981
2858	ENSG00000143033	MTF2	0.288061	0.468869	0.7733	0.000149004	0.0135779	0.274238	0.935857	1	1	1	B2	Cells. EBV-transformed lymphocytes (GTEx)	PrediXcan	0.996696	cells_ebv-transformed_lymphocytes	0.999981
2859	ENSG00000079691	CARMIL1	-0.287393	-0.00706031	0.773811	0.215115	0.29323	1.02622e-08	3.486e-07	89	106	106	B2	Cells. EBV-transformed lymphocytes (GTEx)	PrediXcan	0.996696	cells_ebv-transformed_lymphocytes	0.999981
2860	ENSG00000205746	AC126755.1	0.286551	0.403267	0.774456	0.000201437	0.0429077	0.0621867	0.349997	10	15	15	B2	Cells. EBV-transformed lymphocytes (GTEx)	PrediXcan	0.996696	cells_ebv-transformed_lymphocytes	0.999981
2861	ENSG00000137070	IL11RA	0.286516	0.029672	0.774483	0.0315277	0.0397179	0.0564838	0.324585	17	17	17	B2	Cells. EBV-transformed lymphocytes (GTEx)	PrediXcan	0.996696	cells_ebv-transformed_lymphocytes	0.999981
2862	ENSG00000197345	MRPL21	-0.286403	-0.0148008	0.77457	0.242226	0.670841	3.5743e-27	3.18112e-24	44	58	58	B2	Cells. EBV-transformed lymphocytes (GTEx)	PrediXcan	0.996696	cells_ebv-transformed_lymphocytes	0.999981
2863	ENSG00000144021	CIAO1	0.286051	0.0307924	0.774839	0.0964096	0.280421	1.71022e-07	4.42123e-06	30	33	33	B2	Cells. EBV-transformed lymphocytes (GTEx)	PrediXcan	0.996696	cells_ebv-transformed_lymphocytes	0.999981
2864	ENSG00000104915	STX10	-0.285967	-0.0268835	0.774903	0.025468	0.0279487	0.133344	0.611734	12	16	16	B2	Cells. EBV-transformed lymphocytes (GTEx)	PrediXcan	0.996696	cells_ebv-transformed_lymphocytes	0.999981
2865	ENSG00000185596	WASH3P	0.285549	0.0817755	0.775224	0.0034582	0.0118203	0.335278	1	7	11	11	B2	Cells. EBV-transformed lymphocytes (GTEx)	PrediXcan	0.996696	cells_ebv-transformed_lymphocytes	0.999981
2866	ENSG00000240207	AC080013.1	-0.284954	-0.0370403	0.775679	0.0147097	0.0149642	0.267239	0.9245	17	23	23	B2	Cells. EBV-transformed lymphocytes (GTEx)	PrediXcan	0.996696	cells_ebv-transformed_lymphocytes	0.999981
2867	ENSG00000153006	SREK1IP1	-0.284316	-0.0125689	0.776168	0.274105	0.12221	0.00113381	0.0113525	99	118	118	B2	Cells. EBV-transformed lymphocytes (GTEx)	PrediXcan	0.996696	cells_ebv-transformed_lymphocytes	0.999981
2868	ENSG00000134369	NAV1	-0.283753	-12.3782	0.7766	1.24331e-07	0.0188551	0.208106	0.811446	1	2	2	B2	Cells. EBV-transformed lymphocytes (GTEx)	PrediXcan	0.996696	cells_ebv-transformed_lymphocytes	0.999981
2869	ENSG00000244151	AC010973.2	-0.283622	-0.0580849	0.7767	0.0083974	0.0219605	0.156372	0.687829	1	2	2	B2	Cells. EBV-transformed lymphocytes (GTEx)	PrediXcan	0.996696	cells_ebv-transformed_lymphocytes	0.999981
2870	ENSG00000233016	SNHG7	0.283498	0.0327891	0.776795	0.0120454	0.0644322	0.0161194	0.116384	21	27	27	B2	Cells. EBV-transformed lymphocytes (GTEx)	PrediXcan	0.996696	cells_ebv-transformed_lymphocytes	0.999981
2871	ENSG00000164920	OSR2	-0.283118	-0.0169918	0.777086	0.0399117	0.0633324	0.0215639	0.148928	15	17	17	B2	Cells. EBV-transformed lymphocytes (GTEx)	PrediXcan	0.996696	cells_ebv-transformed_lymphocytes	0.999981
2872	ENSG00000203993	ARRDC1-AS1	0.28146	0.0374468	0.778357	0.0245324	0.0350941	0.0946278	0.482537	29	37	37	B2	Cells. EBV-transformed lymphocytes (GTEx)	PrediXcan	0.996696	cells_ebv-transformed_lymphocytes	0.999981
2873	ENSG00000270091	AC015726.1	0.280892	0.0361786	0.778793	0.0342546	0.0418643	0.0524073	0.30659	38	51	51	B2	Cells. EBV-transformed lymphocytes (GTEx)	PrediXcan	0.996696	cells_ebv-transformed_lymphocytes	0.999981
2874	ENSG00000140961	OSGIN1	0.280731	0.00563535	0.778917	0.366942	0.110267	0.000958651	0.00982194	86	116	116	B2	Cells. EBV-transformed lymphocytes (GTEx)	PrediXcan	0.996696	cells_ebv-transformed_lymphocytes	0.999981
2875	ENSG00000206077	ZDHHC11B	-0.280116	-0.0139006	0.779388	0.113748	0.317897	1.30757e-08	4.37495e-07	47	66	66	B2	Cells. EBV-transformed lymphocytes (GTEx)	PrediXcan	0.996696	cells_ebv-transformed_lymphocytes	0.999981
2876	ENSG00000138386	NAB1	0.279104	0.0255609	0.780165	0.122531	0.0200699	0.205033	0.804442	36	45	45	B2	Cells. EBV-transformed lymphocytes (GTEx)	PrediXcan	0.996696	cells_ebv-transformed_lymphocytes	0.999981
2877	ENSG00000112293	GPLD1	0.278668	0.0719517	0.7805	0.00614251	0.09239	0.004683	0.0399172	1	1	1	B2	Cells. EBV-transformed lymphocytes (GTEx)	PrediXcan	0.996696	cells_ebv-transformed_lymphocytes	0.999981
2878	ENSG00000121716	PILRB	-0.277703	-0.00688132	0.781241	0.345683	0.648446	2.44683e-25	1.48478e-22	36	41	41	B2	Cells. EBV-transformed lymphocytes (GTEx)	PrediXcan	0.996696	cells_ebv-transformed_lymphocytes	0.999981
2879	ENSG00000183458	AC138932.1	0.277627	0.0210932	0.781299	0.0596317	0.0138529	0.279549	0.944565	43	58	58	B2	Cells. EBV-transformed lymphocytes (GTEx)	PrediXcan	0.996696	cells_ebv-transformed_lymphocytes	0.999981
2880	ENSG00000150054	MPP7	0.277489	0.0262869	0.781404	0.0356256	0.118809	0.000952009	0.00976889	45	53	53	B2	Cells. EBV-transformed lymphocytes (GTEx)	PrediXcan	0.996696	cells_ebv-transformed_lymphocytes	0.999981
2881	ENSG00000151689	INPP1	0.277326	0.0135549	0.78153	0.094767	0.0438208	0.0457595	0.276546	58	74	74	B2	Cells. EBV-transformed lymphocytes (GTEx)	PrediXcan	0.996696	cells_ebv-transformed_lymphocytes	0.999981
2882	ENSG00000166971	AKTIP	0.277116	0.0398734	0.781691	0.0673939	0.0115959	0.333887	1	32	39	39	B2	Cells. EBV-transformed lymphocytes (GTEx)	PrediXcan	0.996696	cells_ebv-transformed_lymphocytes	0.999981
2883	ENSG00000161249	DMKN	-0.276915	-0.0107119	0.781846	0.0807763	0.0156398	0.258297	0.906903	73	86	86	B2	Cells. EBV-transformed lymphocytes (GTEx)	PrediXcan	0.996696	cells_ebv-transformed_lymphocytes	0.999981
2884	ENSG00000131873	CHSY1	-0.276599	-0.0277079	0.782088	0.0452093	0.0651987	0.0198874	0.139076	25	35	35	B2	Cells. EBV-transformed lymphocytes (GTEx)	PrediXcan	0.996696	cells_ebv-transformed_lymphocytes	0.999981
2885	ENSG00000259623	AC125257.1	-0.276196	-0.0195977	0.782398	0.0556384	0.0197524	0.210683	0.81596	40	51	51	B2	Cells. EBV-transformed lymphocytes (GTEx)	PrediXcan	0.996696	cells_ebv-transformed_lymphocytes	0.999981
2886	ENSG00000055211	GINM1	0.276022	0.0264386	0.782532	0.0374257	0.0248209	0.147933	0.659852	86	105	105	B2	Cells. EBV-transformed lymphocytes (GTEx)	PrediXcan	0.996696	cells_ebv-transformed_lymphocytes	0.999981
2887	ENSG00000131845	ZNF304	-0.275803	-0.0159194	0.782699	0.074415	0.182891	2.69328e-05	0.000416149	8	10	10	B2	Cells. EBV-transformed lymphocytes (GTEx)	PrediXcan	0.996696	cells_ebv-transformed_lymphocytes	0.999981
2888	ENSG00000184110	EIF3C	-0.275697	-0.041028	0.782781	0.0497658	0.112417	0.00134466	0.0131994	40	49	49	B2	Cells. EBV-transformed lymphocytes (GTEx)	PrediXcan	0.996696	cells_ebv-transformed_lymphocytes	0.999981
2889	ENSG00000114859	CLCN2	-0.275217	-0.00285791	0.78315	0.360265	0.0120048	0.320349	0.996289	77	90	90	B2	Cells. EBV-transformed lymphocytes (GTEx)	PrediXcan	0.996696	cells_ebv-transformed_lymphocytes	0.999981
2890	ENSG00000162688	AGL	-0.275135	-0.0414273	0.783212	0.0160646	0.0128167	0.303379	0.980452	9	10	10	B2	Cells. EBV-transformed lymphocytes (GTEx)	PrediXcan	0.996696	cells_ebv-transformed_lymphocytes	0.999981
2891	ENSG00000260461	AL133355.1	-0.275124	-0.0325691	0.783221	0.0430538	0.0283727	0.118533	0.566361	30	41	41	B2	Cells. EBV-transformed lymphocytes (GTEx)	PrediXcan	0.996696	cells_ebv-transformed_lymphocytes	0.999981
2892	ENSG00000248429	AC098679.1	-0.274313	-0.104864	0.783844	0.0154027	0.0273888	0.135863	0.619404	33	39	39	B2	Cells. EBV-transformed lymphocytes (GTEx)	PrediXcan	0.996696	cells_ebv-transformed_lymphocytes	0.999981
2893	ENSG00000011600	TYROBP	-0.273823	-0.0197213	0.78422	0.100952	0.0108921	0.34499	1	38	57	57	B2	Cells. EBV-transformed lymphocytes (GTEx)	PrediXcan	0.996696	cells_ebv-transformed_lymphocytes	0.999981
2894	ENSG00000116815	CD58	0.273818	0.0350405	0.784224	0.0335207	0.0659295	0.00953044	0.0740579	5	7	7	B2	Cells. EBV-transformed lymphocytes (GTEx)	PrediXcan	0.996696	cells_ebv-transformed_lymphocytes	0.999981
2895	ENSG00000205981	DNAJC19	-0.273778	-0.0563595	0.784255	0.00885253	0.0374953	0.0753369	0.405543	4	5	5	B2	Cells. EBV-transformed lymphocytes (GTEx)	PrediXcan	0.996696	cells_ebv-transformed_lymphocytes	0.999981
2896	ENSG00000212916	MAP10	0.273655	0.0117074	0.78435	0.0330802	0.0847148	0.00647764	0.0527939	23	27	27	B2	Cells. EBV-transformed lymphocytes (GTEx)	PrediXcan	0.996696	cells_ebv-transformed_lymphocytes	0.999981
2897	ENSG00000260482	AC008870.1	0.27349	0.0516193	0.784477	0.00333044	0.0117544	0.258751	0.907125	4	5	5	B2	Cells. EBV-transformed lymphocytes (GTEx)	PrediXcan	0.996696	cells_ebv-transformed_lymphocytes	0.999981
2898	ENSG00000177989	ODF3B	-0.273304	0.0567914	0.784619	0.021925	0.0219442	0.186714	0.762034	10	11	11	B2	Cells. EBV-transformed lymphocytes (GTEx)	PrediXcan	0.996696	cells_ebv-transformed_lymphocytes	0.999981
2899	ENSG00000176531	PHLDB3	-0.272834	-0.0314974	0.784981	0.0438871	0.0782142	0.00540739	0.0452027	13	15	15	B2	Cells. EBV-transformed lymphocytes (GTEx)	PrediXcan	0.996696	cells_ebv-transformed_lymphocytes	0.999981
2900	ENSG00000153898	MCOLN2	0.272666	0.0171916	0.78511	0.0884812	0.140631	7.84142e-05	0.00106711	48	55	55	B2	Cells. EBV-transformed lymphocytes (GTEx)	PrediXcan	0.996696	cells_ebv-transformed_lymphocytes	0.999981
2901	ENSG00000076944	STXBP2	0.272622	0.0228505	0.785144	0.0403603	0.127979	0.000904492	0.00933872	43	52	52	B2	Cells. EBV-transformed lymphocytes (GTEx)	PrediXcan	0.996696	cells_ebv-transformed_lymphocytes	0.999981
2902	ENSG00000175768	TOMM5	-0.272293	-0.0368968	0.785397	0.0318572	0.0171805	0.197208	0.784015	15	19	19	B2	Cells. EBV-transformed lymphocytes (GTEx)	PrediXcan	0.996696	cells_ebv-transformed_lymphocytes	0.999981
2903	ENSG00000205323	SARNP	-0.272108	-0.00902218	0.785539	0.0944666	0.0474885	0.041863	0.257307	35	65	65	B2	Cells. EBV-transformed lymphocytes (GTEx)	PrediXcan	0.996696	cells_ebv-transformed_lymphocytes	0.999981
2904	ENSG00000137575	SDCBP	0.271989	0.0438423	0.78563	0.0255893	0.0143147	0.187337	0.763416	12	13	13	B2	Cells. EBV-transformed lymphocytes (GTEx)	PrediXcan	0.996696	cells_ebv-transformed_lymphocytes	0.999981
2905	ENSG00000196670	ZFP62	-0.270556	-0.0122285	0.786733	0.0397889	0.123991	0.000822115	0.00859455	30	35	35	B2	Cells. EBV-transformed lymphocytes (GTEx)	PrediXcan	0.996696	cells_ebv-transformed_lymphocytes	0.999981
2906	ENSG00000135547	HEY2	-0.270323	-0.297679	0.786911	0.000207958	0.020754	0.192472	0.774644	6	10	10	B2	Cells. EBV-transformed lymphocytes (GTEx)	PrediXcan	0.996696	cells_ebv-transformed_lymphocytes	0.999981
2907	ENSG00000180917	CMTR2	-0.270053	-0.0410604	0.787119	0.0149148	0.150046	0.000261671	0.0031274	13	17	17	B2	Cells. EBV-transformed lymphocytes (GTEx)	PrediXcan	0.996696	cells_ebv-transformed_lymphocytes	0.999981
2908	ENSG00000214309	MBLAC1	-0.269944	-0.029474	0.787203	0.0536303	0.154876	0.000114819	0.00149838	58	66	66	B2	Cells. EBV-transformed lymphocytes (GTEx)	PrediXcan	0.996696	cells_ebv-transformed_lymphocytes	0.999981
2909	ENSG00000184677	ZBTB40	0.269065	0.00339583	0.78788	0.0295792	0.149907	0.000129488	0.0016702	18	19	19	B2	Cells. EBV-transformed lymphocytes (GTEx)	PrediXcan	0.996696	cells_ebv-transformed_lymphocytes	0.999981
2910	ENSG00000155760	FZD7	-0.268385	-0.0339482	0.788403	0.0346884	0.0842699	0.00642736	0.0524482	21	22	22	B2	Cells. EBV-transformed lymphocytes (GTEx)	PrediXcan	0.996696	cells_ebv-transformed_lymphocytes	0.999981
2911	ENSG00000079246	XRCC5	0.268257	0.012113	0.788502	0.23194	0.0314374	0.0984656	0.495483	119	138	138	B2	Cells. EBV-transformed lymphocytes (GTEx)	PrediXcan	0.996696	cells_ebv-transformed_lymphocytes	0.999981
2912	ENSG00000060971	ACAA1	-0.268003	-0.0416102	0.788697	0.00908878	0.0104338	0.323157	1	9	11	11	B2	Cells. EBV-transformed lymphocytes (GTEx)	PrediXcan	0.996696	cells_ebv-transformed_lymphocytes	0.999981
2913	ENSG00000229186	ADAM1A	-0.267813	-0.0180374	0.788843	0.147212	0.209919	5.73643e-06	0.000103748	73	91	91	B2	Cells. EBV-transformed lymphocytes (GTEx)	PrediXcan	0.996696	cells_ebv-transformed_lymphocytes	0.999981
2914	ENSG00000051128	HOMER3	-0.267242	-0.00202522	0.789283	0.156054	0.0127113	0.295152	0.967752	44	52	52	B2	Cells. EBV-transformed lymphocytes (GTEx)	PrediXcan	0.996696	cells_ebv-transformed_lymphocytes	0.999981
2915	ENSG00000116783	TNNI3K	0.267155	0.0211678	0.78935	0.0355229	0.10363	0.00304584	0.0271805	68	98	98	B2	Cells. EBV-transformed lymphocytes (GTEx)	PrediXcan	0.996696	cells_ebv-transformed_lymphocytes	0.999981
2916	ENSG00000213859	KCTD11	-0.267016	-0.0394941	0.789457	0.061417	0.0107911	0.2857	0.954239	45	60	60	B2	Cells. EBV-transformed lymphocytes (GTEx)	PrediXcan	0.996696	cells_ebv-transformed_lymphocytes	0.999981
2917	ENSG00000269737	AL691432.1	0.266755	0.0447696	0.789658	0.016148	0.260384	2.92607e-09	1.07909e-07	4	15	15	B2	Cells. EBV-transformed lymphocytes (GTEx)	PrediXcan	0.996696	cells_ebv-transformed_lymphocytes	0.999981
2918	ENSG00000136371	MTHFS	0.266008	0.0120109	0.790233	0.170056	0.372572	1.29954e-10	6.49769e-09	89	108	108	B2	Cells. EBV-transformed lymphocytes (GTEx)	PrediXcan	0.996696	cells_ebv-transformed_lymphocytes	0.999981
2919	ENSG00000054983	GALC	-0.265932	-0.0130704	0.790292	0.14557	0.28694	2.68068e-08	8.38105e-07	88	104	104	B2	Cells. EBV-transformed lymphocytes (GTEx)	PrediXcan	0.996696	cells_ebv-transformed_lymphocytes	0.999981
2920	ENSG00000148175	STOM	0.265882	0.0926254	0.79033	0.00229326	0.0131859	0.278994	0.943907	6	8	8	B2	Cells. EBV-transformed lymphocytes (GTEx)	PrediXcan	0.996696	cells_ebv-transformed_lymphocytes	0.999981
2921	ENSG00000247572	CKMT2-AS1	-0.265374	-0.00676532	0.790721	0.35018	0.323133	1.02274e-09	4.03954e-08	115	140	140	B2	Cells. EBV-transformed lymphocytes (GTEx)	PrediXcan	0.996696	cells_ebv-transformed_lymphocytes	0.999981
2922	ENSG00000067704	IARS2	-0.264839	-0.0453062	0.791134	0.0140343	0.038128	0.0764084	0.410649	20	27	27	B2	Cells. EBV-transformed lymphocytes (GTEx)	PrediXcan	0.996696	cells_ebv-transformed_lymphocytes	0.999981
2923	ENSG00000169689	CENPX	-0.264525	-0.0317021	0.791376	0.126082	0.0875624	0.00653255	0.053209	111	149	149	B2	Cells. EBV-transformed lymphocytes (GTEx)	PrediXcan	0.996696	cells_ebv-transformed_lymphocytes	0.999981
2924	ENSG00000172878	METAP1D	-0.2643	-0.0403564	0.791548	0.0125843	0.0622153	0.0204552	0.142599	10	12	12	B2	Cells. EBV-transformed lymphocytes (GTEx)	PrediXcan	0.996696	cells_ebv-transformed_lymphocytes	0.999981
2925	ENSG00000143418	CERS2	0.264175	0.0134152	0.791645	0.095917	0.018095	0.228775	0.853067	53	59	59	B2	Cells. EBV-transformed lymphocytes (GTEx)	PrediXcan	0.996696	cells_ebv-transformed_lymphocytes	0.999981
2926	ENSG00000101247	NDUFAF5	0.263914	0.0220129	0.791846	0.0479351	0.0549966	0.0142049	0.104482	18	19	19	B2	Cells. EBV-transformed lymphocytes (GTEx)	PrediXcan	0.996696	cells_ebv-transformed_lymphocytes	0.999981
2927	ENSG00000103260	METRN	-0.263325	-0.112992	0.7923	0.00402741	0.0108416	0.341185	1	1	1	1	B2	Cells. EBV-transformed lymphocytes (GTEx)	PrediXcan	0.996696	cells_ebv-transformed_lymphocytes	0.999981
2928	ENSG00000135241	PNPLA8	0.262858	0.0336353	0.79266	0.00754061	0.0125554	0.312765	0.988966	2	2	2	B2	Cells. EBV-transformed lymphocytes (GTEx)	PrediXcan	0.996696	cells_ebv-transformed_lymphocytes	0.999981
2929	ENSG00000206344	HCG27	-0.262574	-0.0113938	0.792879	0.102485	0.226295	4.19243e-07	9.80192e-06	51	62	62	B2	Cells. EBV-transformed lymphocytes (GTEx)	PrediXcan	0.996696	cells_ebv-transformed_lymphocytes	0.999981
2930	ENSG00000230091	TMEM254-AS1	-0.261881	-0.00358878	0.793413	0.32027	0.31314	1.05833e-08	3.58596e-07	57	67	67	B2	Cells. EBV-transformed lymphocytes (GTEx)	PrediXcan	0.996696	cells_ebv-transformed_lymphocytes	0.999981
2931	ENSG00000036448	MYOM2	-0.261856	-0.0163006	0.793433	0.0837375	0.347653	4.61983e-10	1.98311e-08	14	23	23	B2	Cells. EBV-transformed lymphocytes (GTEx)	PrediXcan	0.996696	cells_ebv-transformed_lymphocytes	0.999981
2932	ENSG00000161904	LEMD2	0.261678	0.0258928	0.79357	0.0164374	0.0369511	0.0807911	0.429193	22	30	30	B2	Cells. EBV-transformed lymphocytes (GTEx)	PrediXcan	0.996696	cells_ebv-transformed_lymphocytes	0.999981
2933	ENSG00000134321	RSAD2	0.261639	0.125909	0.7936	0.00245423	0.0432628	0.0537303	0.312005	1	2	2	B2	Cells. EBV-transformed lymphocytes (GTEx)	PrediXcan	0.996696	cells_ebv-transformed_lymphocytes	0.999981
2934	ENSG00000123415	SMUG1	0.261548	0.01338	0.79367	0.136593	0.355623	1.08752e-09	4.24515e-08	4	5	5	B2	Cells. EBV-transformed lymphocytes (GTEx)	PrediXcan	0.996696	cells_ebv-transformed_lymphocytes	0.999981
2935	ENSG00000163848	ZNF148	0.261021	0.0453451	0.794076	0.0134696	0.0682904	0.013909	0.102589	17	22	22	B2	Cells. EBV-transformed lymphocytes (GTEx)	PrediXcan	0.996696	cells_ebv-transformed_lymphocytes	0.999981
2936	ENSG00000197766	CFD	-0.260995	-0.0333202	0.794096	0.0181104	0.030151	0.118602	0.566377	12	16	16	B2	Cells. EBV-transformed lymphocytes (GTEx)	PrediXcan	0.996696	cells_ebv-transformed_lymphocytes	0.999981
2937	ENSG00000100116	GCAT	-0.260646	-0.00592282	0.794366	0.0517091	0.167359	4.48797e-05	0.000651243	10	12	12	B2	Cells. EBV-transformed lymphocytes (GTEx)	PrediXcan	0.996696	cells_ebv-transformed_lymphocytes	0.999981
2938	ENSG00000156052	GNAQ	0.260514	0.0207137	0.794467	0.160594	0.0140674	0.291933	0.963945	91	109	109	B2	Cells. EBV-transformed lymphocytes (GTEx)	PrediXcan	0.996696	cells_ebv-transformed_lymphocytes	0.999981
2939	ENSG00000105696	TMEM59L	0.26035	0.0130174	0.794594	0.0675509	0.0115583	0.32507	1	49	61	61	B2	Cells. EBV-transformed lymphocytes (GTEx)	PrediXcan	0.996696	cells_ebv-transformed_lymphocytes	0.999981
2940	ENSG00000019991	HGF	0.259972	0.0276619	0.794885	0.0405737	0.0442124	0.0442415	0.26871	25	36	36	B2	Cells. EBV-transformed lymphocytes (GTEx)	PrediXcan	0.996696	cells_ebv-transformed_lymphocytes	0.999981
2941	ENSG00000173226	IQCB1	0.25918	0.0277143	0.795496	0.0931922	0.24684	1.38483e-06	2.93919e-05	81	116	116	B2	Cells. EBV-transformed lymphocytes (GTEx)	PrediXcan	0.996696	cells_ebv-transformed_lymphocytes	0.999981
2942	ENSG00000176894	PXMP2	-0.258964	-0.0313615	0.795663	0.0325074	0.162484	0.000140772	0.00180703	8	12	12	B2	Cells. EBV-transformed lymphocytes (GTEx)	PrediXcan	0.996696	cells_ebv-transformed_lymphocytes	0.999981
2943	ENSG00000168874	ATOH8	0.258864	0.0662471	0.79574	0.00525816	0.0214172	0.17056	0.72285	4	4	4	B2	Cells. EBV-transformed lymphocytes (GTEx)	PrediXcan	0.996696	cells_ebv-transformed_lymphocytes	0.999981
2944	ENSG00000198917	SPOUT1	-0.258719	-0.0497099	0.795852	0.0221275	0.136545	0.000212994	0.00261349	29	39	39	B2	Cells. EBV-transformed lymphocytes (GTEx)	PrediXcan	0.996696	cells_ebv-transformed_lymphocytes	0.999981
2945	ENSG00000169193	CCDC126	0.258506	0.0111826	0.796016	0.131364	0.390095	2.38968e-11	1.3751e-09	28	34	34	B2	Cells. EBV-transformed lymphocytes (GTEx)	PrediXcan	0.996696	cells_ebv-transformed_lymphocytes	0.999981
2946	ENSG00000120063	GNA13	-0.258307	-0.108578	0.79617	0.00763366	0.0136365	0.299664	0.973801	9	10	10	B2	Cells. EBV-transformed lymphocytes (GTEx)	PrediXcan	0.996696	cells_ebv-transformed_lymphocytes	0.999981
2947	ENSG00000225313	AL513327.1	-0.258274	-0.0771613	0.796195	0.0195845	0.0126733	0.306177	0.982221	12	12	12	B2	Cells. EBV-transformed lymphocytes (GTEx)	PrediXcan	0.996696	cells_ebv-transformed_lymphocytes	0.999981
2948	ENSG00000160294	MCM3AP	-0.258069	-0.00757874	0.796354	0.408731	0.440582	3.36597e-13	2.67475e-11	66	82	82	B2	Cells. EBV-transformed lymphocytes (GTEx)	PrediXcan	0.996696	cells_ebv-transformed_lymphocytes	0.999981
2949	ENSG00000257303	AC073896.2	0.257834	0.0336049	0.796535	0.055866	0.149525	0.000227754	0.00277673	95	113	113	B2	Cells. EBV-transformed lymphocytes (GTEx)	PrediXcan	0.996696	cells_ebv-transformed_lymphocytes	0.999981
2950	ENSG00000256383	AC020910.2	-0.257822	-0.0212093	0.796544	0.0496896	0.0524393	0.026904	0.177982	34	40	40	B2	Cells. EBV-transformed lymphocytes (GTEx)	PrediXcan	0.996696	cells_ebv-transformed_lymphocytes	0.999981
2951	ENSG00000196735	HLA-DQA1	0.257807	0.0183744	0.796556	0.0890673	0.560599	5.24501e-18	9.72512e-16	48	68	68	B2	Cells. EBV-transformed lymphocytes (GTEx)	PrediXcan	0.996696	cells_ebv-transformed_lymphocytes	0.999981
2952	ENSG00000266967	AARSD1	-0.257676	-0.00672524	0.796657	0.0597814	0.0192298	0.211367	0.816875	82	97	97	B2	Cells. EBV-transformed lymphocytes (GTEx)	PrediXcan	0.996696	cells_ebv-transformed_lymphocytes	0.999981
2953	ENSG00000173621	LRFN4	-0.257615	-0.017518	0.796704	0.0549426	0.0523421	0.0302935	0.196797	58	65	65	B2	Cells. EBV-transformed lymphocytes (GTEx)	PrediXcan	0.996696	cells_ebv-transformed_lymphocytes	0.999981
2954	ENSG00000173786	CNP	0.257475	0.0576262	0.796812	0.0230898	0.012821	0.311032	0.987424	15	20	20	B2	Cells. EBV-transformed lymphocytes (GTEx)	PrediXcan	0.996696	cells_ebv-transformed_lymphocytes	0.999981
2955	ENSG00000172785	CBWD1	-0.257206	-0.00147188	0.79702	0.0333083	0.621491	2.75609e-21	9.19845e-19	17	22	22	B2	Cells. EBV-transformed lymphocytes (GTEx)	PrediXcan	0.996696	cells_ebv-transformed_lymphocytes	0.999981
2956	ENSG00000224086	AC245452.1	0.257142	0.0475452	0.797069	0.013556	0.149657	0.000229749	0.00279849	3	4	4	B2	Cells. EBV-transformed lymphocytes (GTEx)	PrediXcan	0.996696	cells_ebv-transformed_lymphocytes	0.999981
2957	ENSG00000159713	TPPP3	0.256955	0.0356712	0.797214	0.0273734	0.0322735	0.0741601	0.401508	22	29	29	B2	Cells. EBV-transformed lymphocytes (GTEx)	PrediXcan	0.996696	cells_ebv-transformed_lymphocytes	0.999981
2958	ENSG00000160695	VPS11	0.256667	0.0227204	0.797436	0.0314245	0.0103252	0.354368	1	19	26	26	B2	Cells. EBV-transformed lymphocytes (GTEx)	PrediXcan	0.996696	cells_ebv-transformed_lymphocytes	0.999981
2959	ENSG00000135744	AGT	-0.256584	-0.174543	0.7975	0.000562409	0.0148644	0.240732	0.874993	1	2	2	B2	Cells. EBV-transformed lymphocytes (GTEx)	PrediXcan	0.996696	cells_ebv-transformed_lymphocytes	0.999981
2960	ENSG00000270157	AC004918.3	0.256396	0.016971	0.797645	0.063501	0.0187142	0.155062	0.683756	29	39	39	B2	Cells. EBV-transformed lymphocytes (GTEx)	PrediXcan	0.996696	cells_ebv-transformed_lymphocytes	0.999981
2961	ENSG00000112685	EXOC2	0.256053	0.0213085	0.79791	0.0550521	0.126808	0.000625077	0.0067569	21	24	24	B2	Cells. EBV-transformed lymphocytes (GTEx)	PrediXcan	0.996696	cells_ebv-transformed_lymphocytes	0.999981
2962	ENSG00000168172	HOOK3	-0.255586	-0.0828909	0.798271	0.0052061	0.0103662	0.365802	1	2	4	4	B2	Cells. EBV-transformed lymphocytes (GTEx)	PrediXcan	0.996696	cells_ebv-transformed_lymphocytes	0.999981
2963	ENSG00000226742	HSBP1L1	-0.255292	-0.0237171	0.798497	0.0643841	0.031	0.107228	0.525514	48	65	65	B2	Cells. EBV-transformed lymphocytes (GTEx)	PrediXcan	0.996696	cells_ebv-transformed_lymphocytes	0.999981
2964	ENSG00000154127	UBASH3B	-0.255183	-0.0112645	0.798582	0.0907114	0.0743913	0.0117991	0.0889932	42	52	52	B2	Cells. EBV-transformed lymphocytes (GTEx)	PrediXcan	0.996696	cells_ebv-transformed_lymphocytes	0.999981
2965	ENSG00000157637	SLC38A10	-0.254849	-0.065546	0.79884	0.00433506	0.0129646	0.292072	0.963945	5	6	6	B2	Cells. EBV-transformed lymphocytes (GTEx)	PrediXcan	0.996696	cells_ebv-transformed_lymphocytes	0.999981
2966	ENSG00000149577	SIDT2	-0.25478	-0.0687825	0.798893	0.0108109	0.0273367	0.120688	0.572795	6	6	6	B2	Cells. EBV-transformed lymphocytes (GTEx)	PrediXcan	0.996696	cells_ebv-transformed_lymphocytes	0.999981
2967	ENSG00000259959	AC107068.1	-0.254558	-0.0525211	0.799065	0.0081647	0.122029	0.000713507	0.00760808	9	14	14	B2	Cells. EBV-transformed lymphocytes (GTEx)	PrediXcan	0.996696	cells_ebv-transformed_lymphocytes	0.999981
2968	ENSG00000196295	AC005154.1	0.254401	0.0164006	0.799186	0.119129	0.45046	6.32045e-13	4.76712e-11	22	31	31	B2	Cells. EBV-transformed lymphocytes (GTEx)	PrediXcan	0.996696	cells_ebv-transformed_lymphocytes	0.999981
2969	ENSG00000182446	NPLOC4	-0.254266	-0.0120027	0.79929	0.133119	0.126193	0.000455331	0.00510813	58	80	80	B2	Cells. EBV-transformed lymphocytes (GTEx)	PrediXcan	0.996696	cells_ebv-transformed_lymphocytes	0.999981
2970	ENSG00000145555	MYO10	-0.254251	-0.00618045	0.799301	0.18534	0.149607	0.000148236	0.00189012	43	50	50	B2	Cells. EBV-transformed lymphocytes (GTEx)	PrediXcan	0.996696	cells_ebv-transformed_lymphocytes	0.999981
2971	ENSG00000196365	LONP1	-0.253827	-0.0354095	0.79963	0.0444282	0.0122047	0.328088	1	26	34	34	B2	Cells. EBV-transformed lymphocytes (GTEx)	PrediXcan	0.996696	cells_ebv-transformed_lymphocytes	0.999981
2972	ENSG00000106066	CPVL	-0.253657	-0.029594	0.799761	0.0263422	0.0134528	0.271075	0.930628	33	41	41	B2	Cells. EBV-transformed lymphocytes (GTEx)	PrediXcan	0.996696	cells_ebv-transformed_lymphocytes	0.999981
2973	ENSG00000270362	HMGN3-AS1	-0.253392	-0.0170845	0.799966	0.0532749	0.0610563	0.0236384	0.160515	31	35	35	B2	Cells. EBV-transformed lymphocytes (GTEx)	PrediXcan	0.996696	cells_ebv-transformed_lymphocytes	0.999981
2974	ENSG00000147799	ARHGAP39	0.253134	0.0710635	0.800165	0.00506278	0.0149964	0.256747	0.903714	6	7	7	B2	Cells. EBV-transformed lymphocytes (GTEx)	PrediXcan	0.996696	cells_ebv-transformed_lymphocytes	0.999981
2975	ENSG00000168894	RNF181	0.253123	0.036352	0.800173	0.0489948	0.0364281	0.0806407	0.428564	33	41	41	B2	Cells. EBV-transformed lymphocytes (GTEx)	PrediXcan	0.996696	cells_ebv-transformed_lymphocytes	0.999981
2976	ENSG00000172780	RAB43	-0.253085	-0.0576528	0.800202	0.00928784	0.0746021	0.00883886	0.0693702	20	31	31	B2	Cells. EBV-transformed lymphocytes (GTEx)	PrediXcan	0.996696	cells_ebv-transformed_lymphocytes	0.999981
2977	ENSG00000163975	MELTF	-0.252934	-0.0249329	0.800319	0.0468494	0.0257617	0.118024	0.564133	21	26	26	B2	Cells. EBV-transformed lymphocytes (GTEx)	PrediXcan	0.996696	cells_ebv-transformed_lymphocytes	0.999981
2978	ENSG00000142794	NBPF3	0.25277	0.00786328	0.800446	0.305003	0.512695	2.15643e-17	3.42718e-15	27	36	36	B2	Cells. EBV-transformed lymphocytes (GTEx)	PrediXcan	0.996696	cells_ebv-transformed_lymphocytes	0.999981
2979	ENSG00000230487	PSMG3-AS1	-0.252763	-0.0346501	0.800452	0.0566206	0.160846	0.0001642	0.00206994	12	15	15	B2	Cells. EBV-transformed lymphocytes (GTEx)	PrediXcan	0.996696	cells_ebv-transformed_lymphocytes	0.999981
2980	ENSG00000119979	FAM45A	0.252748	0.0195797	0.800463	0.0419218	0.0118533	0.307882	0.983925	61	76	76	B2	Cells. EBV-transformed lymphocytes (GTEx)	PrediXcan	0.996696	cells_ebv-transformed_lymphocytes	0.999981
2981	ENSG00000184363	PKP3	-0.252496	-0.0232242	0.800658	0.0103767	0.0310654	0.105787	0.520549	6	7	7	B2	Cells. EBV-transformed lymphocytes (GTEx)	PrediXcan	0.996696	cells_ebv-transformed_lymphocytes	0.999981
2982	ENSG00000257315	ZBED6	-0.251797	-0.0280084	0.801198	0.143491	0.064123	0.0127849	0.0950324	66	85	85	B2	Cells. EBV-transformed lymphocytes (GTEx)	PrediXcan	0.996696	cells_ebv-transformed_lymphocytes	0.999981
2983	ENSG00000169967	MAP3K2	0.251601	0.018556	0.801349	0.0575749	0.147753	0.000244551	0.00294653	21	25	25	B2	Cells. EBV-transformed lymphocytes (GTEx)	PrediXcan	0.996696	cells_ebv-transformed_lymphocytes	0.999981
2984	ENSG00000188783	PRELP	-0.251242	-0.049949	0.801627	0.0111909	0.0106771	0.352298	1	2	2	2	B2	Cells. EBV-transformed lymphocytes (GTEx)	PrediXcan	0.996696	cells_ebv-transformed_lymphocytes	0.999981
2985	ENSG00000087085	ACHE	0.251218	0.0434751	0.801646	0.016425	0.107766	0.00183125	0.0173262	17	21	21	B2	Cells. EBV-transformed lymphocytes (GTEx)	PrediXcan	0.996696	cells_ebv-transformed_lymphocytes	0.999981
2986	ENSG00000180011	ZADH2	0.250388	0.0223323	0.802287	0.0521595	0.116041	0.000454444	0.00510676	14	20	20	B2	Cells. EBV-transformed lymphocytes (GTEx)	PrediXcan	0.996696	cells_ebv-transformed_lymphocytes	0.999981
2987	ENSG00000146426	TIAM2	0.24976	0.01937	0.802773	0.0232008	0.150023	0.00016922	0.0021292	4	5	5	B2	Cells. EBV-transformed lymphocytes (GTEx)	PrediXcan	0.996696	cells_ebv-transformed_lymphocytes	0.999981
2988	ENSG00000142655	PEX14	0.249739	0.0238656	0.802789	0.0678797	0.0288315	0.124117	0.583643	20	26	26	B2	Cells. EBV-transformed lymphocytes (GTEx)	PrediXcan	0.996696	cells_ebv-transformed_lymphocytes	0.999981
2989	ENSG00000268218	AC137932.3	0.249594	0.0422266	0.802901	0.0084309	0.0116795	0.327566	1	18	30	30	B2	Cells. EBV-transformed lymphocytes (GTEx)	PrediXcan	0.996696	cells_ebv-transformed_lymphocytes	0.999981
2990	ENSG00000079277	MKNK1	0.249079	0.0599616	0.8033	0.00732655	0.0112006	0.339483	1	1	1	1	B2	Cells. EBV-transformed lymphocytes (GTEx)	PrediXcan	0.996696	cells_ebv-transformed_lymphocytes	0.999981
2991	ENSG00000234444	ZNF736	-0.249076	-0.00606779	0.803302	0.0685157	0.196043	1.85009e-05	0.000296504	44	50	50	B2	Cells. EBV-transformed lymphocytes (GTEx)	PrediXcan	0.996696	cells_ebv-transformed_lymphocytes	0.999981
2992	ENSG00000091622	PITPNM3	0.24892	0.0129538	0.803423	0.148231	0.393613	7.18449e-12	4.63348e-10	48	58	58	B2	Cells. EBV-transformed lymphocytes (GTEx)	PrediXcan	0.996696	cells_ebv-transformed_lymphocytes	0.999981
2993	ENSG00000268030	AC005253.1	0.24874	0.0244968	0.803562	0.0452323	0.0336923	0.0949597	0.483859	23	25	25	B2	Cells. EBV-transformed lymphocytes (GTEx)	PrediXcan	0.996696	cells_ebv-transformed_lymphocytes	0.999981
2994	ENSG00000112799	LY86	0.248504	0.0258876	0.803744	0.171494	0.0131949	0.279169	0.944078	81	98	98	B2	Cells. EBV-transformed lymphocytes (GTEx)	PrediXcan	0.996696	cells_ebv-transformed_lymphocytes	0.999981
2995	ENSG00000011376	LARS2	-0.247294	-0.0111565	0.80468	0.146404	0.231168	1.68244e-06	3.48227e-05	45	49	49	B2	Cells. EBV-transformed lymphocytes (GTEx)	PrediXcan	0.996696	cells_ebv-transformed_lymphocytes	0.999981
2996	ENSG00000110092	CCND1	-0.247035	-0.0060502	0.804881	0.18168	0.209151	6.47556e-06	0.000114654	36	51	51	B2	Cells. EBV-transformed lymphocytes (GTEx)	PrediXcan	0.996696	cells_ebv-transformed_lymphocytes	0.999981
2997	ENSG00000011523	CEP68	0.246839	0.0393605	0.805033	0.019803	0.101987	0.00273427	0.0246472	13	17	17	B2	Cells. EBV-transformed lymphocytes (GTEx)	PrediXcan	0.996696	cells_ebv-transformed_lymphocytes	0.999981
2998	ENSG00000168818	STX18	0.246537	0.134494	0.805267	0.0014402	0.016803	0.211991	0.817553	6	9	9	B2	Cells. EBV-transformed lymphocytes (GTEx)	PrediXcan	0.996696	cells_ebv-transformed_lymphocytes	0.999981
2999	ENSG00000136159	NUDT15	-0.246126	-0.00146645	0.805584	0.14917	0.0106196	0.338109	1	136	198	198	B2	Cells. EBV-transformed lymphocytes (GTEx)	PrediXcan	0.996696	cells_ebv-transformed_lymphocytes	0.999981
3000	ENSG00000186364	NUDT17	-0.245848	-1.14809	0.8058	1.74851e-05	0.0103416	0.356835	1	1	30	30	B2	Cells. EBV-transformed lymphocytes (GTEx)	PrediXcan	0.996696	cells_ebv-transformed_lymphocytes	0.999981
3001	ENSG00000267368	UPK3BL1	0.245713	0.078334	0.805904	0.0465101	0.33528	1.9958e-09	7.54786e-08	27	37	37	B2	Cells. EBV-transformed lymphocytes (GTEx)	PrediXcan	0.996696	cells_ebv-transformed_lymphocytes	0.999981
3002	ENSG00000072609	CHFR	0.245701	0.0311265	0.805914	0.0125021	0.0252541	0.120258	0.571538	2	4	4	B2	Cells. EBV-transformed lymphocytes (GTEx)	PrediXcan	0.996696	cells_ebv-transformed_lymphocytes	0.999981
3003	ENSG00000177570	SAMD12	0.244245	0.0391885	0.807041	0.0135899	0.0797853	0.00991514	0.0766901	26	36	36	B2	Cells. EBV-transformed lymphocytes (GTEx)	PrediXcan	0.996696	cells_ebv-transformed_lymphocytes	0.999981
3004	ENSG00000144401	METTL21A	-0.244082	-0.0383095	0.807167	0.0156262	0.0720884	0.008186	0.0650108	16	21	21	B2	Cells. EBV-transformed lymphocytes (GTEx)	PrediXcan	0.996696	cells_ebv-transformed_lymphocytes	0.999981
3005	ENSG00000009335	UBE3C	-0.243955	-0.0421656	0.807265	0.0120128	0.0458368	0.0481331	0.287893	10	12	12	B2	Cells. EBV-transformed lymphocytes (GTEx)	PrediXcan	0.996696	cells_ebv-transformed_lymphocytes	0.999981
3006	ENSG00000204356	NELFE	0.243865	0.00955966	0.807336	0.236478	0.148539	0.000295794	0.00349766	94	115	115	B2	Cells. EBV-transformed lymphocytes (GTEx)	PrediXcan	0.996696	cells_ebv-transformed_lymphocytes	0.999981
3007	ENSG00000089060	SLC8B1	0.243344	0.0236985	0.807739	0.119577	0.0176208	0.231435	0.859271	38	50	50	B2	Cells. EBV-transformed lymphocytes (GTEx)	PrediXcan	0.996696	cells_ebv-transformed_lymphocytes	0.999981
3008	ENSG00000172349	IL16	0.242941	0.00436532	0.808051	0.286046	0.158191	0.00014354	0.00184078	70	84	84	B2	Cells. EBV-transformed lymphocytes (GTEx)	PrediXcan	0.996696	cells_ebv-transformed_lymphocytes	0.999981
3009	ENSG00000173208	ABCD2	-0.242802	0.00298936	0.808159	0.268266	0.0295445	0.112021	0.542625	94	117	117	B2	Cells. EBV-transformed lymphocytes (GTEx)	PrediXcan	0.996696	cells_ebv-transformed_lymphocytes	0.999981
3010	ENSG00000167065	DUSP18	0.242396	0.0530451	0.808474	0.0173776	0.13179	0.000367387	0.00426118	11	14	14	B2	Cells. EBV-transformed lymphocytes (GTEx)	PrediXcan	0.996696	cells_ebv-transformed_lymphocytes	0.999981
3011	ENSG00000171357	LURAP1	0.242392	0.0366252	0.808477	0.0281396	0.159346	2.72429e-05	0.000419485	10	12	12	B2	Cells. EBV-transformed lymphocytes (GTEx)	PrediXcan	0.996696	cells_ebv-transformed_lymphocytes	0.999981
3012	ENSG00000157107	FCHO2	-0.242113	-0.0351955	0.808693	0.0667238	0.258039	3.27724e-07	7.95475e-06	50	60	60	B2	Cells. EBV-transformed lymphocytes (GTEx)	PrediXcan	0.996696	cells_ebv-transformed_lymphocytes	0.999981
3013	ENSG00000189144	ZNF573	0.241981	-0.00727509	0.808795	0.0691802	0.182125	6.83611e-06	0.00012024	59	78	78	B2	Cells. EBV-transformed lymphocytes (GTEx)	PrediXcan	0.996696	cells_ebv-transformed_lymphocytes	0.999981
3014	ENSG00000091490	SEL1L3	0.241902	0.08404	0.808856	0.000919468	0.0104226	0.339436	1	3	8	8	B2	Cells. EBV-transformed lymphocytes (GTEx)	PrediXcan	0.996696	cells_ebv-transformed_lymphocytes	0.999981
3015	ENSG00000121236	TRIM6	0.241837	0.0206545	0.808906	0.0630283	0.103496	0.00141337	0.0137827	16	22	22	B2	Cells. EBV-transformed lymphocytes (GTEx)	PrediXcan	0.996696	cells_ebv-transformed_lymphocytes	0.999981
3016	ENSG00000099940	SNAP29	0.241365	0.0188822	0.809272	0.059573	0.120441	0.000210877	0.00258988	38	43	43	B2	Cells. EBV-transformed lymphocytes (GTEx)	PrediXcan	0.996696	cells_ebv-transformed_lymphocytes	0.999981
3017	ENSG00000224877	NDUFAF8	-0.24091	-0.0353805	0.809625	0.0213856	0.0100393	0.369105	1	28	38	38	B2	Cells. EBV-transformed lymphocytes (GTEx)	PrediXcan	0.996696	cells_ebv-transformed_lymphocytes	0.999981
3018	ENSG00000137822	TUBGCP4	0.239897	-0.00364906	0.81041	0.179033	0.067094	0.0153256	0.111254	46	63	63	B2	Cells. EBV-transformed lymphocytes (GTEx)	PrediXcan	0.996696	cells_ebv-transformed_lymphocytes	0.999981
3019	ENSG00000198298	ZNF485	0.239504	0.010401	0.810715	0.129064	0.0401852	0.0500948	0.296176	105	128	128	B2	Cells. EBV-transformed lymphocytes (GTEx)	PrediXcan	0.996696	cells_ebv-transformed_lymphocytes	0.999981
3020	ENSG00000198561	CTNND1	0.239401	0.00186994	0.810795	0.0663253	0.151575	0.000256481	0.00307363	28	32	32	B2	Cells. EBV-transformed lymphocytes (GTEx)	PrediXcan	0.996696	cells_ebv-transformed_lymphocytes	0.999981
3021	ENSG00000197857	ZNF44	-0.239201	-0.0446768	0.810949	0.0202147	0.0614028	0.0183629	0.130327	8	11	11	B2	Cells. EBV-transformed lymphocytes (GTEx)	PrediXcan	0.996696	cells_ebv-transformed_lymphocytes	0.999981
3022	ENSG00000140632	GLYR1	-0.239006	-0.0110046	0.811101	0.0224599	0.0165622	0.234707	0.864945	17	26	26	B2	Cells. EBV-transformed lymphocytes (GTEx)	PrediXcan	0.996696	cells_ebv-transformed_lymphocytes	0.999981
3023	ENSG00000188921	HACD4	-0.238707	-0.0321886	0.811333	0.11008	0.0861387	0.00535202	0.044824	39	49	49	B2	Cells. EBV-transformed lymphocytes (GTEx)	PrediXcan	0.996696	cells_ebv-transformed_lymphocytes	0.999981
3024	ENSG00000075643	MOCOS	-0.238578	-0.0203629	0.811433	0.0246772	0.0279709	0.129957	0.601989	19	23	23	B2	Cells. EBV-transformed lymphocytes (GTEx)	PrediXcan	0.996696	cells_ebv-transformed_lymphocytes	0.999981
3025	ENSG00000170915	PAQR8	-0.238534	-0.00451109	0.811467	0.078186	0.0204558	0.188111	0.764937	39	44	44	B2	Cells. EBV-transformed lymphocytes (GTEx)	PrediXcan	0.996696	cells_ebv-transformed_lymphocytes	0.999981
3026	ENSG00000272983	AL117339.4	0.238363	0.0452244	0.8116	0.0237781	0.0358073	0.0818977	0.433175	4	9	9	B2	Cells. EBV-transformed lymphocytes (GTEx)	PrediXcan	0.996696	cells_ebv-transformed_lymphocytes	0.999981
3027	ENSG00000127152	BCL11B	0.237935	0.031821	0.811932	0.022971	0.168865	7.94453e-05	0.00107978	6	7	7	B2	Cells. EBV-transformed lymphocytes (GTEx)	PrediXcan	0.996696	cells_ebv-transformed_lymphocytes	0.999981
3028	ENSG00000106688	SLC1A1	0.237854	0.150673	0.811994	0.00158797	0.0410453	0.0585824	0.334363	4	8	8	B2	Cells. EBV-transformed lymphocytes (GTEx)	PrediXcan	0.996696	cells_ebv-transformed_lymphocytes	0.999981
3029	ENSG00000101158	NELFCD	0.237853	0.0114578	0.811995	0.13011	0.0976179	0.00365444	0.0319704	31	38	38	B2	Cells. EBV-transformed lymphocytes (GTEx)	PrediXcan	0.996696	cells_ebv-transformed_lymphocytes	0.999981
3030	ENSG00000130731	METTL26	-0.237628	-0.0285017	0.81217	0.0285946	0.35179	1.9745e-10	9.24896e-09	44	55	55	B2	Cells. EBV-transformed lymphocytes (GTEx)	PrediXcan	0.996696	cells_ebv-transformed_lymphocytes	0.999981
3031	ENSG00000204792	LINC01291	-0.236993	-0.0118682	0.812662	0.113151	0.598552	2.76657e-20	7.5375e-18	71	85	85	B2	Cells. EBV-transformed lymphocytes (GTEx)	PrediXcan	0.996696	cells_ebv-transformed_lymphocytes	0.999981
3032	ENSG00000005156	LIG3	-0.236734	-0.0131107	0.812863	0.0421529	0.236775	1.77216e-06	3.63974e-05	53	63	63	B2	Cells. EBV-transformed lymphocytes (GTEx)	PrediXcan	0.996696	cells_ebv-transformed_lymphocytes	0.999981
3033	ENSG00000141736	ERBB2	0.236314	0.0179943	0.813189	0.0809847	0.0644003	0.0193479	0.136016	21	25	25	B2	Cells. EBV-transformed lymphocytes (GTEx)	PrediXcan	0.996696	cells_ebv-transformed_lymphocytes	0.999981
3034	ENSG00000134086	VHL	-0.235992	-0.0206339	0.813438	0.0470153	0.0590677	0.0196509	0.137711	14	16	16	B2	Cells. EBV-transformed lymphocytes (GTEx)	PrediXcan	0.996696	cells_ebv-transformed_lymphocytes	0.999981
3035	ENSG00000214106	PAXIP1-AS2	0.235667	0.0147975	0.813691	0.0907138	0.10706	0.0015901	0.015338	32	36	36	B2	Cells. EBV-transformed lymphocytes (GTEx)	PrediXcan	0.996696	cells_ebv-transformed_lymphocytes	0.999981
3036	ENSG00000149262	INTS4	-0.235408	-0.0108295	0.813892	0.0703183	0.0388368	0.0680102	0.37518	42	48	48	B2	Cells. EBV-transformed lymphocytes (GTEx)	PrediXcan	0.996696	cells_ebv-transformed_lymphocytes	0.999981
3037	ENSG00000177000	MTHFR	0.235303	0.0144013	0.813973	0.0519466	0.0994641	0.0014081	0.0137413	85	98	98	B2	Cells. EBV-transformed lymphocytes (GTEx)	PrediXcan	0.996696	cells_ebv-transformed_lymphocytes	0.999981
3038	ENSG00000184227	ACOT1	-0.234624	-0.00928723	0.8145	0.0832959	0.318434	7.20988e-10	2.91672e-08	35	54	54	B2	Cells. EBV-transformed lymphocytes (GTEx)	PrediXcan	0.996696	cells_ebv-transformed_lymphocytes	0.999981
3039	ENSG00000158987	RAPGEF6	-0.234438	-0.178701	0.814645	0.000660259	0.0105122	0.355576	1	5	5	5	B2	Cells. EBV-transformed lymphocytes (GTEx)	PrediXcan	0.996696	cells_ebv-transformed_lymphocytes	0.999981
3040	ENSG00000100325	ASCC2	-0.234192	-0.0131603	0.814836	0.247812	0.0582731	0.0281432	0.185079	68	79	79	B2	Cells. EBV-transformed lymphocytes (GTEx)	PrediXcan	0.996696	cells_ebv-transformed_lymphocytes	0.999981
3041	ENSG00000073921	PICALM	0.233948	0.100969	0.815025	0.00231511	0.0563332	0.0252651	0.169492	6	6	6	B2	Cells. EBV-transformed lymphocytes (GTEx)	PrediXcan	0.996696	cells_ebv-transformed_lymphocytes	0.999981
3042	ENSG00000122756	CNTFR	0.233893	0.015337	0.815068	0.0696014	0.111845	0.00195305	0.0182714	53	62	62	B2	Cells. EBV-transformed lymphocytes (GTEx)	PrediXcan	0.996696	cells_ebv-transformed_lymphocytes	0.999981
3043	ENSG00000131558	EXOC4	-0.233883	-0.024959	0.815076	0.0372693	0.126942	0.000832052	0.00867805	79	94	94	B2	Cells. EBV-transformed lymphocytes (GTEx)	PrediXcan	0.996696	cells_ebv-transformed_lymphocytes	0.999981
3044	ENSG00000146729	NIPSNAP2	0.233187	0.0193482	0.815616	0.105292	0.0439989	0.0513134	0.301246	54	62	62	B2	Cells. EBV-transformed lymphocytes (GTEx)	PrediXcan	0.996696	cells_ebv-transformed_lymphocytes	0.999981
3045	ENSG00000002549	LAP3	-0.232813	-0.0118817	0.815906	0.0520063	0.149682	8.48364e-05	0.00114285	40	47	47	B2	Cells. EBV-transformed lymphocytes (GTEx)	PrediXcan	0.996696	cells_ebv-transformed_lymphocytes	0.999981
3046	ENSG00000261338	AC021016.2	-0.232568	-0.0217872	0.816097	0.0300788	0.226581	1.7844e-06	3.65926e-05	42	54	54	B2	Cells. EBV-transformed lymphocytes (GTEx)	PrediXcan	0.996696	cells_ebv-transformed_lymphocytes	0.999981
3047	ENSG00000167549	CORO6	-0.232428	-0.00329012	0.816206	0.069718	0.0532836	0.0365413	0.230869	32	38	38	B2	Cells. EBV-transformed lymphocytes (GTEx)	PrediXcan	0.996696	cells_ebv-transformed_lymphocytes	0.999981
3048	ENSG00000168159	RNF187	0.232365	0.0431852	0.816255	0.0146201	0.0115449	0.303344	0.980452	11	14	14	B2	Cells. EBV-transformed lymphocytes (GTEx)	PrediXcan	0.996696	cells_ebv-transformed_lymphocytes	0.999981
3049	ENSG00000143498	TAF1A	0.232358	0.0267538	0.81626	0.0213011	0.222764	5.16894e-06	9.45278e-05	8	10	10	B2	Cells. EBV-transformed lymphocytes (GTEx)	PrediXcan	0.996696	cells_ebv-transformed_lymphocytes	0.999981
3050	ENSG00000151353	TMEM18	0.232113	0.00469507	0.81645	0.00639133	0.0552802	0.0240663	0.162676	22	28	28	B2	Cells. EBV-transformed lymphocytes (GTEx)	PrediXcan	0.996696	cells_ebv-transformed_lymphocytes	0.999981
3051	ENSG00000130653	PNPLA7	0.231748	0.00651811	0.816734	0.143217	0.26122	2.0106e-07	5.10295e-06	73	104	104	B2	Cells. EBV-transformed lymphocytes (GTEx)	PrediXcan	0.996696	cells_ebv-transformed_lymphocytes	0.999981
3052	ENSG00000150403	TMCO3	0.23168	0.0108323	0.816787	0.150992	0.0205171	0.177652	0.741218	74	95	95	B2	Cells. EBV-transformed lymphocytes (GTEx)	PrediXcan	0.996696	cells_ebv-transformed_lymphocytes	0.999981
3053	ENSG00000230124	ACBD6	0.231323	-0.000643936	0.817064	0.142435	0.0458445	0.0412134	0.253665	42	63	63	B2	Cells. EBV-transformed lymphocytes (GTEx)	PrediXcan	0.996696	cells_ebv-transformed_lymphocytes	0.999981
3054	ENSG00000235863	B3GALT4	-0.23025	-0.0726631	0.817897	0.0124032	0.0102278	0.357534	1	3	3	3	B2	Cells. EBV-transformed lymphocytes (GTEx)	PrediXcan	0.996696	cells_ebv-transformed_lymphocytes	0.999981
3055	ENSG00000013392	RWDD2A	0.229521	0.0353816	0.818464	0.0510656	0.0338263	0.0862976	0.450949	26	30	30	B2	Cells. EBV-transformed lymphocytes (GTEx)	PrediXcan	0.996696	cells_ebv-transformed_lymphocytes	0.999981
3056	ENSG00000159596	TMEM69	-0.229516	-0.0317951	0.818468	0.0130779	0.0377442	0.0730012	0.396972	18	19	19	B2	Cells. EBV-transformed lymphocytes (GTEx)	PrediXcan	0.996696	cells_ebv-transformed_lymphocytes	0.999981
3057	ENSG00000151239	TWF1	-0.229417	-0.0240922	0.818545	0.0116732	0.0115039	0.314513	0.991907	10	12	12	B2	Cells. EBV-transformed lymphocytes (GTEx)	PrediXcan	0.996696	cells_ebv-transformed_lymphocytes	0.999981
3058	ENSG00000104518	GSDMD	0.229284	0.00998731	0.818648	0.160665	0.28353	7.15721e-09	2.50128e-07	41	54	54	B2	Cells. EBV-transformed lymphocytes (GTEx)	PrediXcan	0.996696	cells_ebv-transformed_lymphocytes	0.999981
3059	ENSG00000134982	APC	0.228745	-0.00991286	0.819067	0.00662721	0.0408844	0.0664265	0.369036	34	43	43	B2	Cells. EBV-transformed lymphocytes (GTEx)	PrediXcan	0.996696	cells_ebv-transformed_lymphocytes	0.999981
3060	ENSG00000243317	C7orf73	0.22816	0.00755136	0.819522	0.412795	0.258157	2.67165e-09	9.90736e-08	82	99	99	B2	Cells. EBV-transformed lymphocytes (GTEx)	PrediXcan	0.996696	cells_ebv-transformed_lymphocytes	0.999981
3061	ENSG00000215146	BX322639.1	0.228132	0.0304847	0.819544	0.0222719	0.18187	3.79617e-05	0.000559987	17	28	28	B2	Cells. EBV-transformed lymphocytes (GTEx)	PrediXcan	0.996696	cells_ebv-transformed_lymphocytes	0.999981
3062	ENSG00000254858	MPV17L2	-0.227914	-0.0411429	0.819713	0.0420607	0.137681	0.000447103	0.00504124	12	14	14	B2	Cells. EBV-transformed lymphocytes (GTEx)	PrediXcan	0.996696	cells_ebv-transformed_lymphocytes	0.999981
3063	ENSG00000186446	ZNF501	-0.227643	-0.0370901	0.819924	0.0186912	0.0855932	0.00668555	0.0541579	7	10	10	B2	Cells. EBV-transformed lymphocytes (GTEx)	PrediXcan	0.996696	cells_ebv-transformed_lymphocytes	0.999981
3064	ENSG00000141030	COPS3	0.22763	0.0615509	0.819934	0.00594701	0.0141638	0.277192	0.939454	5	6	6	B2	Cells. EBV-transformed lymphocytes (GTEx)	PrediXcan	0.996696	cells_ebv-transformed_lymphocytes	0.999981
3065	ENSG00000169692	AGPAT2	0.227459	0.0738408	0.820067	0.00392847	0.010214	0.357504	1	6	7	7	B2	Cells. EBV-transformed lymphocytes (GTEx)	PrediXcan	0.996696	cells_ebv-transformed_lymphocytes	0.999981
3066	ENSG00000075914	EXOSC7	0.227206	0.0248587	0.820264	0.0568801	0.0938107	0.000982263	0.0100254	14	16	16	B2	Cells. EBV-transformed lymphocytes (GTEx)	PrediXcan	0.996696	cells_ebv-transformed_lymphocytes	0.999981
3067	ENSG00000149557	FEZ1	0.227094	0.0059537	0.82035	0.374848	0.01079	0.330152	1	97	117	117	B2	Cells. EBV-transformed lymphocytes (GTEx)	PrediXcan	0.996696	cells_ebv-transformed_lymphocytes	0.999981
3068	ENSG00000104442	ARMC1	0.22705	-0.000548598	0.820385	0.0606426	0.198505	1.72446e-05	0.000279632	64	94	94	B2	Cells. EBV-transformed lymphocytes (GTEx)	PrediXcan	0.996696	cells_ebv-transformed_lymphocytes	0.999981
3069	ENSG00000140859	KIFC3	-0.227019	-0.0347325	0.820409	0.019437	0.0686344	0.0144923	0.106187	16	16	16	B2	Cells. EBV-transformed lymphocytes (GTEx)	PrediXcan	0.996696	cells_ebv-transformed_lymphocytes	0.999981
3070	ENSG00000174775	HRAS	0.226597	0.0184826	0.820737	0.0271274	0.0285454	0.126461	0.591956	44	61	61	B2	Cells. EBV-transformed lymphocytes (GTEx)	PrediXcan	0.996696	cells_ebv-transformed_lymphocytes	0.999981
3071	ENSG00000004776	HSPB6	0.226244	0.0250416	0.821012	0.0751604	0.0228591	0.164871	0.709324	52	63	63	B2	Cells. EBV-transformed lymphocytes (GTEx)	PrediXcan	0.996696	cells_ebv-transformed_lymphocytes	0.999981
3072	ENSG00000120868	APAF1	0.226208	0.00512122	0.821039	0.161487	0.0127972	0.30138	0.977033	73	85	85	B2	Cells. EBV-transformed lymphocytes (GTEx)	PrediXcan	0.996696	cells_ebv-transformed_lymphocytes	0.999981
3073	ENSG00000130787	HIP1R	-0.226089	-0.0671613	0.821132	0.00439204	0.0244075	0.157596	0.690842	32	37	37	B2	Cells. EBV-transformed lymphocytes (GTEx)	PrediXcan	0.996696	cells_ebv-transformed_lymphocytes	0.999981
3074	ENSG00000134202	GSTM3	-0.225945	-0.0123731	0.821244	0.046781	0.15908	5.19047e-05	0.000737942	11	14	14	B2	Cells. EBV-transformed lymphocytes (GTEx)	PrediXcan	0.996696	cells_ebv-transformed_lymphocytes	0.999981
3075	ENSG00000095794	CREM	0.225568	0.0326499	0.821537	0.0212625	0.0535003	0.0313965	0.202366	136	165	165	B2	Cells. EBV-transformed lymphocytes (GTEx)	PrediXcan	0.996696	cells_ebv-transformed_lymphocytes	0.999981
3076	ENSG00000101307	SIRPB1	-0.225122	-0.0157928	0.821884	0.120649	0.042643	0.0549448	0.317676	78	97	97	B2	Cells. EBV-transformed lymphocytes (GTEx)	PrediXcan	0.996696	cells_ebv-transformed_lymphocytes	0.999981
3077	ENSG00000165502	RPL36AL	0.225031	0.0129666	0.821955	0.220115	0.475022	9.09696e-15	9.06302e-13	51	69	69	B2	Cells. EBV-transformed lymphocytes (GTEx)	PrediXcan	0.996696	cells_ebv-transformed_lymphocytes	0.999981
3078	ENSG00000225975	LINC01534	-0.224942	-0.045457	0.822025	0.00881036	0.0871999	0.00130386	0.0128556	3	4	4	B2	Cells. EBV-transformed lymphocytes (GTEx)	PrediXcan	0.996696	cells_ebv-transformed_lymphocytes	0.999981
3079	ENSG00000130222	GADD45G	0.224779	0.0366093	0.822151	0.0112892	0.0171892	0.226072	0.849439	25	33	33	B2	Cells. EBV-transformed lymphocytes (GTEx)	PrediXcan	0.996696	cells_ebv-transformed_lymphocytes	0.999981
3080	ENSG00000136826	KLF4	0.224625	0.0400334	0.822271	0.0389439	0.0291263	0.119626	0.569606	16	19	19	B2	Cells. EBV-transformed lymphocytes (GTEx)	PrediXcan	0.996696	cells_ebv-transformed_lymphocytes	0.999981
3081	ENSG00000010803	SCMH1	0.224351	0.0659583	0.822484	0.0140708	0.0219006	0.178391	0.742831	10	11	11	B2	Cells. EBV-transformed lymphocytes (GTEx)	PrediXcan	0.996696	cells_ebv-transformed_lymphocytes	0.999981
3082	ENSG00000234284	ZNF879	-0.223712	-0.0170187	0.822982	0.0600091	0.12659	0.000938684	0.00964698	51	59	59	B2	Cells. EBV-transformed lymphocytes (GTEx)	PrediXcan	0.996696	cells_ebv-transformed_lymphocytes	0.999981
3083	ENSG00000269343	ZNF587B	-0.223304	-0.0159118	0.823299	0.035646	0.0877381	0.00684839	0.0553426	32	38	38	B2	Cells. EBV-transformed lymphocytes (GTEx)	PrediXcan	0.996696	cells_ebv-transformed_lymphocytes	0.999981
3084	ENSG00000108439	PNPO	0.223071	0.00154197	0.82348	0.0653128	0.0991372	0.00284383	0.0255658	28	38	38	B2	Cells. EBV-transformed lymphocytes (GTEx)	PrediXcan	0.996696	cells_ebv-transformed_lymphocytes	0.999981
3085	ENSG00000126267	COX6B1	0.222892	0.00711941	0.823619	0.0736133	0.0369157	0.0757839	0.407457	27	33	33	B2	Cells. EBV-transformed lymphocytes (GTEx)	PrediXcan	0.996696	cells_ebv-transformed_lymphocytes	0.999981
3086	ENSG00000157540	DYRK1A	0.222873	0.0216198	0.823634	0.0694458	0.0435365	0.0576626	0.329991	39	52	52	B2	Cells. EBV-transformed lymphocytes (GTEx)	PrediXcan	0.996696	cells_ebv-transformed_lymphocytes	0.999981
3087	ENSG00000074319	TSG101	-0.222005	-0.00924083	0.82431	0.177382	0.5342	5.66912e-18	1.03616e-15	52	65	65	B2	Cells. EBV-transformed lymphocytes (GTEx)	PrediXcan	0.996696	cells_ebv-transformed_lymphocytes	0.999981
3088	ENSG00000137710	RDX	-0.221908	-0.0212798	0.824386	0.0863855	0.0356545	0.0726599	0.395611	54	64	64	B2	Cells. EBV-transformed lymphocytes (GTEx)	PrediXcan	0.996696	cells_ebv-transformed_lymphocytes	0.999981
3089	ENSG00000112139	MDGA1	0.221851	0.00464216	0.82443	0.280372	0.559864	8.39752e-20	2.11522e-17	31	37	37	B2	Cells. EBV-transformed lymphocytes (GTEx)	PrediXcan	0.996696	cells_ebv-transformed_lymphocytes	0.999981
3090	ENSG00000168067	MAP4K2	-0.221134	-0.0194992	0.824988	0.00637617	0.0209312	0.191894	0.773685	14	17	17	B2	Cells. EBV-transformed lymphocytes (GTEx)	PrediXcan	0.996696	cells_ebv-transformed_lymphocytes	0.999981
3091	ENSG00000189050	RNFT1	-0.221031	-0.0187215	0.825069	0.0302372	0.125496	0.000731854	0.00778506	32	36	36	B2	Cells. EBV-transformed lymphocytes (GTEx)	PrediXcan	0.996696	cells_ebv-transformed_lymphocytes	0.999981
3092	ENSG00000073050	XRCC1	0.220988	0.0545939	0.825102	0.00779471	0.0130861	0.205209	0.804724	5	8	8	B2	Cells. EBV-transformed lymphocytes (GTEx)	PrediXcan	0.996696	cells_ebv-transformed_lymphocytes	0.999981
3093	ENSG00000137968	SLC44A5	-0.220933	-0.0127841	0.825145	0.212436	0.468487	4.24143e-14	3.85191e-12	30	34	34	B2	Cells. EBV-transformed lymphocytes (GTEx)	PrediXcan	0.996696	cells_ebv-transformed_lymphocytes	0.999981
3094	ENSG00000130508	PXDN	0.22093	0.0199859	0.825147	0.0194764	0.0152965	0.25991	0.909594	7	7	7	B2	Cells. EBV-transformed lymphocytes (GTEx)	PrediXcan	0.996696	cells_ebv-transformed_lymphocytes	0.999981
3095	ENSG00000196167	COLCA1	0.220685	0.0139711	0.825337	0.177	0.421984	4.52398e-13	3.55266e-11	47	64	64	B2	Cells. EBV-transformed lymphocytes (GTEx)	PrediXcan	0.996696	cells_ebv-transformed_lymphocytes	0.999981
3096	ENSG00000176155	CCDC57	0.220605	0.190982	0.8254	0.000722704	0.0145093	0.275947	0.937738	1	1	1	B2	Cells. EBV-transformed lymphocytes (GTEx)	PrediXcan	0.996696	cells_ebv-transformed_lymphocytes	0.999981
3097	ENSG00000152359	POC5	0.219793	0.00349117	0.826033	0.398541	0.531927	5.6064e-17	8.31616e-15	104	118	118	B2	Cells. EBV-transformed lymphocytes (GTEx)	PrediXcan	0.996696	cells_ebv-transformed_lymphocytes	0.999981
3098	ENSG00000185627	PSMD13	-0.219633	-0.00284794	0.826157	0.111747	0.0110144	0.348244	1	49	58	58	B2	Cells. EBV-transformed lymphocytes (GTEx)	PrediXcan	0.996696	cells_ebv-transformed_lymphocytes	0.999981
3099	ENSG00000179630	LACC1	0.219337	0.0258296	0.826387	0.0600223	0.212115	7.48193e-06	0.000130567	21	25	25	B2	Cells. EBV-transformed lymphocytes (GTEx)	PrediXcan	0.996696	cells_ebv-transformed_lymphocytes	0.999981
3100	ENSG00000186300	ZNF555	-0.218522	-0.0377479	0.827022	0.0130297	0.0308623	0.107214	0.525514	6	12	12	B2	Cells. EBV-transformed lymphocytes (GTEx)	PrediXcan	0.996696	cells_ebv-transformed_lymphocytes	0.999981
3101	ENSG00000169228	RAB24	-0.218139	-0.0176057	0.827321	0.0525391	0.136229	0.000171843	0.00215611	22	32	32	B2	Cells. EBV-transformed lymphocytes (GTEx)	PrediXcan	0.996696	cells_ebv-transformed_lymphocytes	0.999981
3102	ENSG00000260121	AC138028.4	0.217672	0.0252359	0.827685	0.0397381	0.0629433	0.0178547	0.127359	36	47	47	B2	Cells. EBV-transformed lymphocytes (GTEx)	PrediXcan	0.996696	cells_ebv-transformed_lymphocytes	0.999981
3103	ENSG00000196867	ZFP28	-0.216771	-0.0485549	0.828387	0.0121492	0.0631626	0.0190946	0.134519	7	10	10	B2	Cells. EBV-transformed lymphocytes (GTEx)	PrediXcan	0.996696	cells_ebv-transformed_lymphocytes	0.999981
3104	ENSG00000119929	CUTC	-0.216172	0.00989986	0.828854	0.0910893	0.19196	2.65279e-05	0.000410368	35	42	42	B2	Cells. EBV-transformed lymphocytes (GTEx)	PrediXcan	0.996696	cells_ebv-transformed_lymphocytes	0.999981
3105	ENSG00000100968	NFATC4	0.216127	0.0352756	0.828889	0.0167708	0.0282006	0.123493	0.581735	9	10	10	B2	Cells. EBV-transformed lymphocytes (GTEx)	PrediXcan	0.996696	cells_ebv-transformed_lymphocytes	0.999981
3106	ENSG00000105497	ZNF175	-0.216049	-0.0111382	0.828949	0.0431088	0.278135	4.28163e-08	1.2674e-06	11	14	14	B2	Cells. EBV-transformed lymphocytes (GTEx)	PrediXcan	0.996696	cells_ebv-transformed_lymphocytes	0.999981
3107	ENSG00000146192	FGD2	0.214972	0.00874204	0.829789	0.383817	0.0839877	0.00654657	0.0532582	107	129	129	B2	Cells. EBV-transformed lymphocytes (GTEx)	PrediXcan	0.996696	cells_ebv-transformed_lymphocytes	0.999981
3108	ENSG00000133424	LARGE1	-0.214897	0.00128317	0.829848	0.106416	0.0572355	0.0213179	0.147594	95	108	108	B2	Cells. EBV-transformed lymphocytes (GTEx)	PrediXcan	0.996696	cells_ebv-transformed_lymphocytes	0.999981
3109	ENSG00000229852	AC019205.2	-0.214817	-0.0187907	0.82991	0.379431	0.0197953	0.210845	0.81635	150	190	190	B2	Cells. EBV-transformed lymphocytes (GTEx)	PrediXcan	0.996696	cells_ebv-transformed_lymphocytes	0.999981
3110	ENSG00000144791	LIMD1	-0.214708	-0.025682	0.829995	0.0195555	0.116951	0.00124304	0.0123289	35	47	47	B2	Cells. EBV-transformed lymphocytes (GTEx)	PrediXcan	0.996696	cells_ebv-transformed_lymphocytes	0.999981
3111	ENSG00000196116	TDRD7	0.214432	0.0140944	0.83021	0.0286548	0.0467172	0.0493874	0.293032	3	3	3	B2	Cells. EBV-transformed lymphocytes (GTEx)	PrediXcan	0.996696	cells_ebv-transformed_lymphocytes	0.999981
3112	ENSG00000108592	FTSJ3	0.214119	0.0114342	0.830454	0.196206	0.53615	3.31064e-19	7.36618e-17	111	162	162	B2	Cells. EBV-transformed lymphocytes (GTEx)	PrediXcan	0.996696	cells_ebv-transformed_lymphocytes	0.999981
3113	ENSG00000140848	CPNE2	-0.213895	-0.0241705	0.830629	0.0140883	0.027705	0.12623	0.5912	4	5	5	B2	Cells. EBV-transformed lymphocytes (GTEx)	PrediXcan	0.996696	cells_ebv-transformed_lymphocytes	0.999981
3114	ENSG00000165868	HSPA12A	-0.213468	-0.0326508	0.830962	0.0292825	0.0179066	0.231456	0.859271	29	34	34	B2	Cells. EBV-transformed lymphocytes (GTEx)	PrediXcan	0.996696	cells_ebv-transformed_lymphocytes	0.999981
3115	ENSG00000100744	GSKIP	0.213177	0.0120175	0.831189	0.127075	0.611087	3.67671e-21	1.19717e-18	11	14	14	B2	Cells. EBV-transformed lymphocytes (GTEx)	PrediXcan	0.996696	cells_ebv-transformed_lymphocytes	0.999981
3116	ENSG00000159063	ALG8	-0.212578	-0.0132264	0.831656	0.0623911	0.0734171	0.0107639	0.0824427	8	8	8	B2	Cells. EBV-transformed lymphocytes (GTEx)	PrediXcan	0.996696	cells_ebv-transformed_lymphocytes	0.999981
3117	ENSG00000162441	LZIC	-0.212494	-0.0172688	0.831721	0.0485614	0.418921	5.55112e-12	3.68694e-10	7	13	13	B2	Cells. EBV-transformed lymphocytes (GTEx)	PrediXcan	0.996696	cells_ebv-transformed_lymphocytes	0.999981
3118	ENSG00000205356	TECPR1	0.212189	0.0399904	0.83196	0.0193091	0.14667	0.000156556	0.00198294	30	38	38	B2	Cells. EBV-transformed lymphocytes (GTEx)	PrediXcan	0.996696	cells_ebv-transformed_lymphocytes	0.999981
3119	ENSG00000160949	TONSL	-0.211924	-0.0114798	0.832166	0.135783	0.165462	5.87314e-05	0.000824462	29	44	44	B2	Cells. EBV-transformed lymphocytes (GTEx)	PrediXcan	0.996696	cells_ebv-transformed_lymphocytes	0.999981
3120	ENSG00000172671	ZFAND4	-0.211656	-0.00400826	0.832376	0.0549064	0.0328818	0.103456	0.513052	66	78	78	B2	Cells. EBV-transformed lymphocytes (GTEx)	PrediXcan	0.996696	cells_ebv-transformed_lymphocytes	0.999981
3121	ENSG00000167815	PRDX2	-0.211568	-0.35896	0.832444	0.000311051	0.0117976	0.332955	1	7	14	14	B2	Cells. EBV-transformed lymphocytes (GTEx)	PrediXcan	0.996696	cells_ebv-transformed_lymphocytes	0.999981
3122	ENSG00000269893	SNHG8	0.211036	0.0154687	0.832859	0.11428	0.233408	7.23784e-07	1.62123e-05	54	65	65	B2	Cells. EBV-transformed lymphocytes (GTEx)	PrediXcan	0.996696	cells_ebv-transformed_lymphocytes	0.999981
3123	ENSG00000250786	SNHG18	0.210845	0.111792	0.833009	0.000262765	0.0128351	0.29733	0.970936	2	2	2	B2	Cells. EBV-transformed lymphocytes (GTEx)	PrediXcan	0.996696	cells_ebv-transformed_lymphocytes	0.999981
3124	ENSG00000266714	MYO15B	-0.210505	-0.0130954	0.833274	0.0820023	0.326514	2.23717e-10	1.04427e-08	59	79	79	B2	Cells. EBV-transformed lymphocytes (GTEx)	PrediXcan	0.996696	cells_ebv-transformed_lymphocytes	0.999981
3125	ENSG00000251369	ZNF550	0.21049	0.0267544	0.833285	0.0137442	0.220103	3.825e-06	7.29361e-05	2	5	5	B2	Cells. EBV-transformed lymphocytes (GTEx)	PrediXcan	0.996696	cells_ebv-transformed_lymphocytes	0.999981
3126	ENSG00000198736	MSRB1	0.210223	0.00979868	0.833494	0.276021	0.0369087	0.0774179	0.414572	72	108	108	B2	Cells. EBV-transformed lymphocytes (GTEx)	PrediXcan	0.996696	cells_ebv-transformed_lymphocytes	0.999981
3127	ENSG00000148296	SURF6	0.210093	0.00893719	0.833595	0.0129451	0.0106106	0.320315	0.996289	7	10	10	B2	Cells. EBV-transformed lymphocytes (GTEx)	PrediXcan	0.996696	cells_ebv-transformed_lymphocytes	0.999981
3128	ENSG00000248835	AL357673.1	-0.208701	-0.00838574	0.834682	0.0951183	0.0346357	0.0887764	0.461061	60	70	70	B2	Cells. EBV-transformed lymphocytes (GTEx)	PrediXcan	0.996696	cells_ebv-transformed_lymphocytes	0.999981
3129	ENSG00000177084	POLE	-0.208309	-0.0292667	0.834988	0.015662	0.156745	0.000170506	0.00214337	10	18	18	B2	Cells. EBV-transformed lymphocytes (GTEx)	PrediXcan	0.996696	cells_ebv-transformed_lymphocytes	0.999981
3130	ENSG00000006555	TTC22	-0.208024	-0.00504899	0.83521	0.14994	0.036043	0.0743347	0.401758	49	59	59	B2	Cells. EBV-transformed lymphocytes (GTEx)	PrediXcan	0.996696	cells_ebv-transformed_lymphocytes	0.999981
3131	ENSG00000182512	GLRX5	0.207342	0.00962831	0.835743	0.284233	0.313225	2.4959e-09	9.33339e-08	92	117	117	B2	Cells. EBV-transformed lymphocytes (GTEx)	PrediXcan	0.996696	cells_ebv-transformed_lymphocytes	0.999981
3132	ENSG00000204618	RNF39	-0.207025	-0.0137312	0.83599	0.114714	0.0134194	0.289248	0.960165	77	99	99	B2	Cells. EBV-transformed lymphocytes (GTEx)	PrediXcan	0.996696	cells_ebv-transformed_lymphocytes	0.999981
3133	ENSG00000087299	L2HGDH	-0.206572	-0.0744193	0.836345	0.00217427	0.0767991	0.00924497	0.0721757	4	9	9	B2	Cells. EBV-transformed lymphocytes (GTEx)	PrediXcan	0.996696	cells_ebv-transformed_lymphocytes	0.999981
3134	ENSG00000105058	FAM32A	-0.20637	-0.048927	0.836502	0.00540344	0.0297124	0.109325	0.533632	19	27	27	B2	Cells. EBV-transformed lymphocytes (GTEx)	PrediXcan	0.996696	cells_ebv-transformed_lymphocytes	0.999981
3135	ENSG00000214367	HAUS3	-0.206169	-0.0103629	0.836659	0.0313864	0.0304411	0.098445	0.495483	26	30	30	B2	Cells. EBV-transformed lymphocytes (GTEx)	PrediXcan	0.996696	cells_ebv-transformed_lymphocytes	0.999981
3136	ENSG00000269837	IPO5P1	0.206103	0.0190892	0.83671	0.0639938	0.0954558	0.00447958	0.0384334	14	16	16	B2	Cells. EBV-transformed lymphocytes (GTEx)	PrediXcan	0.996696	cells_ebv-transformed_lymphocytes	0.999981
3137	ENSG00000196576	PLXNB2	-0.205943	-0.0129103	0.836835	0.119271	0.0492433	0.0327873	0.209806	37	46	46	B2	Cells. EBV-transformed lymphocytes (GTEx)	PrediXcan	0.996696	cells_ebv-transformed_lymphocytes	0.999981
3138	ENSG00000119950	MXI1	-0.205644	-0.0646138	0.837069	0.00364377	0.0148202	0.268112	0.926319	3	5	5	B2	Cells. EBV-transformed lymphocytes (GTEx)	PrediXcan	0.996696	cells_ebv-transformed_lymphocytes	0.999981
3139	ENSG00000130590	SAMD10	0.205397	0.0208022	0.837262	0.0236726	0.121854	0.000473088	0.00526749	21	28	28	B2	Cells. EBV-transformed lymphocytes (GTEx)	PrediXcan	0.996696	cells_ebv-transformed_lymphocytes	0.999981
3140	ENSG00000169612	FAM103A1	0.205372	0.0342495	0.837281	0.0431803	0.149946	0.000108791	0.00142808	19	21	21	B2	Cells. EBV-transformed lymphocytes (GTEx)	PrediXcan	0.996696	cells_ebv-transformed_lymphocytes	0.999981
3141	ENSG00000126878	AIF1L	-0.205302	-0.0385579	0.837336	0.0659583	0.0456668	0.0436046	0.265688	22	25	25	B2	Cells. EBV-transformed lymphocytes (GTEx)	PrediXcan	0.996696	cells_ebv-transformed_lymphocytes	0.999981
3142	ENSG00000111725	PRKAB1	-0.205151	-0.0360008	0.837454	0.0175188	0.150077	0.000121616	0.00157936	21	27	27	B2	Cells. EBV-transformed lymphocytes (GTEx)	PrediXcan	0.996696	cells_ebv-transformed_lymphocytes	0.999981
3143	ENSG00000164332	UBLCP1	0.205092	0.00789165	0.8375	0.283862	0.0170605	0.231677	0.85968	70	78	78	B2	Cells. EBV-transformed lymphocytes (GTEx)	PrediXcan	0.996696	cells_ebv-transformed_lymphocytes	0.999981
3144	ENSG00000185864	NPIPB4	0.204645	0.0135727	0.83785	0.0512243	0.0103087	0.353345	1	48	56	56	B2	Cells. EBV-transformed lymphocytes (GTEx)	PrediXcan	0.996696	cells_ebv-transformed_lymphocytes	0.999981
3145	ENSG00000253729	PRKDC	-0.204512	-0.0140679	0.837953	0.0744915	0.0250679	0.145244	0.650239	70	92	92	B2	Cells. EBV-transformed lymphocytes (GTEx)	PrediXcan	0.996696	cells_ebv-transformed_lymphocytes	0.999981
3146	ENSG00000225889	AC012368.1	-0.204198	-0.0131079	0.838199	0.100218	0.192355	1.50196e-05	0.000246936	26	31	31	B2	Cells. EBV-transformed lymphocytes (GTEx)	PrediXcan	0.996696	cells_ebv-transformed_lymphocytes	0.999981
3147	ENSG00000099795	NDUFB7	-0.204087	-0.0169064	0.838286	0.0860004	0.17366	6.60608e-05	0.000913898	41	54	54	B2	Cells. EBV-transformed lymphocytes (GTEx)	PrediXcan	0.996696	cells_ebv-transformed_lymphocytes	0.999981
3148	ENSG00000148690	FRA10AC1	-0.203929	-0.0210769	0.838409	0.0425458	0.230986	2.38071e-06	4.71551e-05	6	9	9	B2	Cells. EBV-transformed lymphocytes (GTEx)	PrediXcan	0.996696	cells_ebv-transformed_lymphocytes	0.999981
3149	ENSG00000125266	EFNB2	0.203643	0.0304341	0.838632	0.0154214	0.0259875	0.115697	0.555993	19	20	20	B2	Cells. EBV-transformed lymphocytes (GTEx)	PrediXcan	0.996696	cells_ebv-transformed_lymphocytes	0.999981
3150	ENSG00000169733	RFNG	-0.203534	-0.0150411	0.838718	0.0664925	0.150368	0.000190756	0.00237501	16	22	22	B2	Cells. EBV-transformed lymphocytes (GTEx)	PrediXcan	0.996696	cells_ebv-transformed_lymphocytes	0.999981
3151	ENSG00000112294	ALDH5A1	-0.203412	-0.0239362	0.838813	0.0196068	0.124469	0.000758505	0.00799214	6	7	7	B2	Cells. EBV-transformed lymphocytes (GTEx)	PrediXcan	0.996696	cells_ebv-transformed_lymphocytes	0.999981
3152	ENSG00000105677	TMEM147	0.203356	0.00212477	0.838857	0.0215018	0.0415845	0.0651044	0.363203	11	15	15	B2	Cells. EBV-transformed lymphocytes (GTEx)	PrediXcan	0.996696	cells_ebv-transformed_lymphocytes	0.999981
3153	ENSG00000167306	MYO5B	-0.203246	-0.0259136	0.838943	0.0451048	0.222992	1.75601e-06	3.61212e-05	27	39	39	B2	Cells. EBV-transformed lymphocytes (GTEx)	PrediXcan	0.996696	cells_ebv-transformed_lymphocytes	0.999981
3154	ENSG00000238045	AC009133.1	-0.203047	-0.0188763	0.839098	0.0137537	0.0130682	0.306249	0.982221	9	14	14	B2	Cells. EBV-transformed lymphocytes (GTEx)	PrediXcan	0.996696	cells_ebv-transformed_lymphocytes	0.999981
3155	ENSG00000107719	PALD1	0.202837	0.0072387	0.839263	0.140395	0.507469	1.14193e-15	1.3491e-13	13	17	17	B2	Cells. EBV-transformed lymphocytes (GTEx)	PrediXcan	0.996696	cells_ebv-transformed_lymphocytes	0.999981
3156	ENSG00000197927	C2orf27A	-0.202785	-0.00695721	0.839303	0.267358	0.598385	5.75758e-22	2.1961e-19	80	101	101	B2	Cells. EBV-transformed lymphocytes (GTEx)	PrediXcan	0.996696	cells_ebv-transformed_lymphocytes	0.999981
3157	ENSG00000177483	RBM44	0.202675	0.00891263	0.839389	0.266446	0.427765	7.76361e-13	5.79018e-11	44	49	49	B2	Cells. EBV-transformed lymphocytes (GTEx)	PrediXcan	0.996696	cells_ebv-transformed_lymphocytes	0.999981
3158	ENSG00000168280	KIF5C	0.202611	0.171451	0.839439	0.000670383	0.0140407	0.251595	0.895199	2	2	2	B2	Cells. EBV-transformed lymphocytes (GTEx)	PrediXcan	0.996696	cells_ebv-transformed_lymphocytes	0.999981
3159	ENSG00000135365	PHF21A	-0.202384	-0.00897834	0.839617	0.041553	0.0862341	0.00667228	0.0540831	29	32	32	B2	Cells. EBV-transformed lymphocytes (GTEx)	PrediXcan	0.996696	cells_ebv-transformed_lymphocytes	0.999981
3160	ENSG00000166441	RPL27A	-0.201903	-0.0349173	0.839992	0.00795325	0.0172314	0.234546	0.864945	4	4	4	B2	Cells. EBV-transformed lymphocytes (GTEx)	PrediXcan	0.996696	cells_ebv-transformed_lymphocytes	0.999981
3161	ENSG00000136717	BIN1	0.201059	0.00396161	0.840652	0.201466	0.0514654	0.0311234	0.200821	69	79	79	B2	Cells. EBV-transformed lymphocytes (GTEx)	PrediXcan	0.996696	cells_ebv-transformed_lymphocytes	0.999981
3162	ENSG00000215158	AC138409.2	-0.200655	0.00711556	0.840968	0.0906105	0.0511537	0.0242486	0.163659	42	53	53	B2	Cells. EBV-transformed lymphocytes (GTEx)	PrediXcan	0.996696	cells_ebv-transformed_lymphocytes	0.999981
3163	ENSG00000103415	HMOX2	0.200654	0.00715884	0.840969	0.388106	0.182047	3.275e-05	0.0004896	99	127	127	B2	Cells. EBV-transformed lymphocytes (GTEx)	PrediXcan	0.996696	cells_ebv-transformed_lymphocytes	0.999981
3164	ENSG00000179627	ZBTB42	-0.200572	-0.00157522	0.841033	0.05343	0.0727612	0.0135802	0.100441	24	28	28	B2	Cells. EBV-transformed lymphocytes (GTEx)	PrediXcan	0.996696	cells_ebv-transformed_lymphocytes	0.999981
3165	ENSG00000164307	ERAP1	-0.200229	-0.00469789	0.841301	0.434994	0.637765	1.14955e-26	9.02732e-24	81	99	99	B2	Cells. EBV-transformed lymphocytes (GTEx)	PrediXcan	0.996696	cells_ebv-transformed_lymphocytes	0.999981
3166	ENSG00000153933	DGKE	-0.200083	0.0672631	0.841416	0.00208577	0.262659	2.42235e-07	6.05588e-06	11	38	38	B2	Cells. EBV-transformed lymphocytes (GTEx)	PrediXcan	0.996696	cells_ebv-transformed_lymphocytes	0.999981
3167	ENSG00000196110	ZNF699	0.19946	0.190371	0.841903	0.000539416	0.021363	0.184762	0.758945	3	4	4	B2	Cells. EBV-transformed lymphocytes (GTEx)	PrediXcan	0.996696	cells_ebv-transformed_lymphocytes	0.999981
3168	ENSG00000100380	ST13	-0.199158	-0.0718188	0.842139	0.00380543	0.0563801	0.0304371	0.197442	2	3	3	B2	Cells. EBV-transformed lymphocytes (GTEx)	PrediXcan	0.996696	cells_ebv-transformed_lymphocytes	0.999981
3169	ENSG00000165646	SLC18A2	-0.199032	-0.0107345	0.842238	0.0933816	0.223425	3.33637e-06	6.47391e-05	23	33	33	B2	Cells. EBV-transformed lymphocytes (GTEx)	PrediXcan	0.996696	cells_ebv-transformed_lymphocytes	0.999981
3170	ENSG00000126457	PRMT1	0.199026	0.115864	0.842242	0.0114097	0.106741	0.00129563	0.0127839	13	19	19	B2	Cells. EBV-transformed lymphocytes (GTEx)	PrediXcan	0.996696	cells_ebv-transformed_lymphocytes	0.999981
3171	ENSG00000140474	ULK3	0.199018	0.0210272	0.842249	0.00893507	0.155878	0.000159924	0.00201986	8	11	11	B2	Cells. EBV-transformed lymphocytes (GTEx)	PrediXcan	0.996696	cells_ebv-transformed_lymphocytes	0.999981
3172	ENSG00000130348	QRSL1	-0.198842	-0.0177107	0.842386	0.145256	0.326108	4.78369e-09	1.71213e-07	12	13	13	B2	Cells. EBV-transformed lymphocytes (GTEx)	PrediXcan	0.996696	cells_ebv-transformed_lymphocytes	0.999981
3173	ENSG00000166435	XRRA1	-0.198799	-0.0049978	0.84242	0.420037	0.674624	2.55867e-26	1.89768e-23	64	72	72	B2	Cells. EBV-transformed lymphocytes (GTEx)	PrediXcan	0.996696	cells_ebv-transformed_lymphocytes	0.999981
3174	ENSG00000055483	USP36	-0.198259	-0.0140903	0.842842	0.0308977	0.183619	4.68749e-05	0.000677251	32	44	44	B2	Cells. EBV-transformed lymphocytes (GTEx)	PrediXcan	0.996696	cells_ebv-transformed_lymphocytes	0.999981
3175	ENSG00000125734	GPR108	-0.197479	-0.0101086	0.843453	0.119909	0.384576	5.83107e-11	3.15161e-09	32	43	43	B2	Cells. EBV-transformed lymphocytes (GTEx)	PrediXcan	0.996696	cells_ebv-transformed_lymphocytes	0.999981
3176	ENSG00000249471	ZNF324B	0.197184	0.0183415	0.843683	0.0342491	0.135674	0.000240408	0.00290044	9	10	10	B2	Cells. EBV-transformed lymphocytes (GTEx)	PrediXcan	0.996696	cells_ebv-transformed_lymphocytes	0.999981
3177	ENSG00000204161	C10orf128	0.196557	0.0181605	0.844174	0.0283645	0.0118743	0.32312	1	10	10	10	B2	Cells. EBV-transformed lymphocytes (GTEx)	PrediXcan	0.996696	cells_ebv-transformed_lymphocytes	0.999981
3178	ENSG00000169231	THBS3	-0.196429	-0.00224866	0.844274	0.0350214	0.123947	0.00111325	0.0111912	23	30	30	B2	Cells. EBV-transformed lymphocytes (GTEx)	PrediXcan	0.996696	cells_ebv-transformed_lymphocytes	0.999981
3179	ENSG00000273131	RP6-42F4.1	-0.195956	-0.000167422	0.844645	0.153847	0.0467453	0.0492878	0.292571	32	43	43	B2	Cells. EBV-transformed lymphocytes (GTEx)	PrediXcan	0.996696	cells_ebv-transformed_lymphocytes	0.999981
3180	ENSG00000138085	ATRAID	0.195898	0.011992	0.84469	0.10551	0.251768	1.20882e-07	3.2147e-06	31	41	41	B2	Cells. EBV-transformed lymphocytes (GTEx)	PrediXcan	0.996696	cells_ebv-transformed_lymphocytes	0.999981
3181	ENSG00000161179	YDJC	0.195761	0.0365874	0.844797	0.0354343	0.024936	0.152466	0.675771	49	89	89	B2	Cells. EBV-transformed lymphocytes (GTEx)	PrediXcan	0.996696	cells_ebv-transformed_lymphocytes	0.999981
3182	ENSG00000198933	TBKBP1	0.195754	0.00494082	0.844803	0.0722846	0.149781	0.000204201	0.00251716	23	31	31	B2	Cells. EBV-transformed lymphocytes (GTEx)	PrediXcan	0.996696	cells_ebv-transformed_lymphocytes	0.999981
3183	ENSG00000177738	AC025171.1	0.195698	0.0783848	0.844847	0.00217553	0.0385636	0.0746908	0.402877	8	8	8	B2	Cells. EBV-transformed lymphocytes (GTEx)	PrediXcan	0.996696	cells_ebv-transformed_lymphocytes	0.999981
3184	ENSG00000230715	AC018638.2	-0.195487	-0.00985898	0.845012	0.0840642	0.406667	2.00612e-11	1.17463e-09	20	30	30	B2	Cells. EBV-transformed lymphocytes (GTEx)	PrediXcan	0.996696	cells_ebv-transformed_lymphocytes	0.999981
3185	ENSG00000181744	C3orf58	0.195465	0.0231059	0.845029	0.0579408	0.0506782	0.0376749	0.237133	27	35	35	B2	Cells. EBV-transformed lymphocytes (GTEx)	PrediXcan	0.996696	cells_ebv-transformed_lymphocytes	0.999981
3186	ENSG00000156218	ADAMTSL3	0.195204	0.00617046	0.845233	0.11498	0.0299504	0.10697	0.524634	24	29	29	B2	Cells. EBV-transformed lymphocytes (GTEx)	PrediXcan	0.996696	cells_ebv-transformed_lymphocytes	0.999981
3187	ENSG00000168028	RPSA	-0.195091	-0.0202675	0.845322	0.105461	0.352629	6.24682e-11	3.3358e-09	62	78	78	B2	Cells. EBV-transformed lymphocytes (GTEx)	PrediXcan	0.996696	cells_ebv-transformed_lymphocytes	0.999981
3188	ENSG00000175611	LINC00476	0.19481	0.00585436	0.845542	0.214264	0.555967	3.98995e-19	8.58011e-17	45	57	57	B2	Cells. EBV-transformed lymphocytes (GTEx)	PrediXcan	0.996696	cells_ebv-transformed_lymphocytes	0.999981
3189	ENSG00000243811	APOBEC3D	-0.194554	-0.00862556	0.845742	0.0209156	0.0200635	0.19373	0.777834	57	71	71	B2	Cells. EBV-transformed lymphocytes (GTEx)	PrediXcan	0.996696	cells_ebv-transformed_lymphocytes	0.999981
3190	ENSG00000166965	RCCD1	0.194498	0.0371381	0.845786	0.0123059	0.172163	3.53311e-05	0.00052466	9	10	10	B2	Cells. EBV-transformed lymphocytes (GTEx)	PrediXcan	0.996696	cells_ebv-transformed_lymphocytes	0.999981
3191	ENSG00000175414	ARL10	-0.194411	-0.128061	0.845854	0.000915809	0.0159604	0.195173	0.780071	3	3	3	B2	Cells. EBV-transformed lymphocytes (GTEx)	PrediXcan	0.996696	cells_ebv-transformed_lymphocytes	0.999981
3192	ENSG00000250303	AP002884.3	0.194232	0.0327569	0.845995	0.0399034	0.0736227	0.0063815	0.0521377	18	23	23	B2	Cells. EBV-transformed lymphocytes (GTEx)	PrediXcan	0.996696	cells_ebv-transformed_lymphocytes	0.999981
3193	ENSG00000169992	NLGN2	-0.193928	-0.00847516	0.846233	0.169638	0.0103161	0.3541	1	99	121	121	B2	Cells. EBV-transformed lymphocytes (GTEx)	PrediXcan	0.996696	cells_ebv-transformed_lymphocytes	0.999981
3194	ENSG00000156050	FAM161B	-0.193844	-0.0106306	0.846298	0.138759	0.4103	1.86234e-12	1.32953e-10	56	63	63	B2	Cells. EBV-transformed lymphocytes (GTEx)	PrediXcan	0.996696	cells_ebv-transformed_lymphocytes	0.999981
3195	ENSG00000111581	NUP107	0.1935	0.0275407	0.846567	0.0195936	0.010924	0.347421	1	26	29	29	B2	Cells. EBV-transformed lymphocytes (GTEx)	PrediXcan	0.996696	cells_ebv-transformed_lymphocytes	0.999981
3196	ENSG00000186654	PRR5	-0.193148	-0.0303995	0.846843	0.0292325	0.0146796	0.262285	0.912133	14	15	15	B2	Cells. EBV-transformed lymphocytes (GTEx)	PrediXcan	0.996696	cells_ebv-transformed_lymphocytes	0.999981
3197	ENSG00000165997	ARL5B	-0.193016	-0.012316	0.846947	0.0603644	0.197483	1.41654e-06	2.99221e-05	26	35	35	B2	Cells. EBV-transformed lymphocytes (GTEx)	PrediXcan	0.996696	cells_ebv-transformed_lymphocytes	0.999981
3198	ENSG00000272512	AL645608.8	0.19186	0.0174213	0.847852	0.070193	0.0677633	0.011972	0.0899107	17	36	36	B2	Cells. EBV-transformed lymphocytes (GTEx)	PrediXcan	0.996696	cells_ebv-transformed_lymphocytes	0.999981
3199	ENSG00000205423	CNEP1R1	0.190395	0.14844	0.849	0.000481842	0.0131836	0.305344	0.981543	1	2	2	B2	Cells. EBV-transformed lymphocytes (GTEx)	PrediXcan	0.996696	cells_ebv-transformed_lymphocytes	0.999981
3200	ENSG00000153187	HNRNPU	0.189998	0.0236765	0.849311	0.106645	0.0573161	0.0294347	0.192093	36	50	50	B2	Cells. EBV-transformed lymphocytes (GTEx)	PrediXcan	0.996696	cells_ebv-transformed_lymphocytes	0.999981
3201	ENSG00000178093	TSSK6	0.189846	0.0120018	0.84943	0.0972891	0.22225	5.09997e-06	9.36514e-05	28	36	36	B2	Cells. EBV-transformed lymphocytes (GTEx)	PrediXcan	0.996696	cells_ebv-transformed_lymphocytes	0.999981
3202	ENSG00000138185	ENTPD1	-0.189807	-0.00694976	0.84946	0.228237	0.445681	1.07616e-14	1.06421e-12	71	86	86	B2	Cells. EBV-transformed lymphocytes (GTEx)	PrediXcan	0.996696	cells_ebv-transformed_lymphocytes	0.999981
3203	ENSG00000183615	FAM167B	0.189305	0.0171163	0.849854	0.0419735	0.0732499	0.0122757	0.0919129	70	81	81	B2	Cells. EBV-transformed lymphocytes (GTEx)	PrediXcan	0.996696	cells_ebv-transformed_lymphocytes	0.999981
3204	ENSG00000170325	PRDM10	-0.1891	-0.0309337	0.850014	0.0292814	0.0840736	0.00598229	0.0490864	22	26	26	B2	Cells. EBV-transformed lymphocytes (GTEx)	PrediXcan	0.996696	cells_ebv-transformed_lymphocytes	0.999981
3205	ENSG00000092820	EZR	-0.188636	-0.0227322	0.850378	0.0602989	0.0119428	0.33007	1	33	37	37	B2	Cells. EBV-transformed lymphocytes (GTEx)	PrediXcan	0.996696	cells_ebv-transformed_lymphocytes	0.999981
3206	ENSG00000106609	TMEM248	-0.188439	-0.0462301	0.850532	0.0305288	0.0182571	0.222369	0.840221	26	32	32	B2	Cells. EBV-transformed lymphocytes (GTEx)	PrediXcan	0.996696	cells_ebv-transformed_lymphocytes	0.999981
3207	ENSG00000157601	MX1	-0.188205	-0.014694	0.850716	0.0331082	0.0214303	0.160904	0.700153	36	44	44	B2	Cells. EBV-transformed lymphocytes (GTEx)	PrediXcan	0.996696	cells_ebv-transformed_lymphocytes	0.999981
3208	ENSG00000088832	FKBP1A	-0.188113	0.00107268	0.850788	0.174489	0.0195574	0.204213	0.802545	76	96	96	B2	Cells. EBV-transformed lymphocytes (GTEx)	PrediXcan	0.996696	cells_ebv-transformed_lymphocytes	0.999981
3209	ENSG00000270055	AC127502.2	-0.187556	-0.00741824	0.851225	0.133807	0.158534	0.000163221	0.00205955	57	67	67	B2	Cells. EBV-transformed lymphocytes (GTEx)	PrediXcan	0.996696	cells_ebv-transformed_lymphocytes	0.999981
3210	ENSG00000178974	FBXO34	-0.186962	-0.0216591	0.851691	0.0460497	0.0744288	0.00875792	0.0688159	29	37	37	B2	Cells. EBV-transformed lymphocytes (GTEx)	PrediXcan	0.996696	cells_ebv-transformed_lymphocytes	0.999981
3211	ENSG00000065717	TLE2	0.18637	0.00883451	0.852155	0.0287236	0.0532498	0.0203029	0.141759	9	12	12	B2	Cells. EBV-transformed lymphocytes (GTEx)	PrediXcan	0.996696	cells_ebv-transformed_lymphocytes	0.999981
3212	ENSG00000104835	SARS2	0.186135	0.00934835	0.852339	0.208574	0.12975	0.000649124	0.00698292	180	224	224	B2	Cells. EBV-transformed lymphocytes (GTEx)	PrediXcan	0.996696	cells_ebv-transformed_lymphocytes	0.999981
3213	ENSG00000089876	DHX32	-0.18569	-0.00907721	0.852688	0.13569	0.393896	1.45856e-11	8.89124e-10	34	43	43	B2	Cells. EBV-transformed lymphocytes (GTEx)	PrediXcan	0.996696	cells_ebv-transformed_lymphocytes	0.999981
3214	ENSG00000141384	TAF4B	-0.185426	-0.00797585	0.852895	0.0926758	0.14202	0.000102113	0.00134838	47	56	56	B2	Cells. EBV-transformed lymphocytes (GTEx)	PrediXcan	0.996696	cells_ebv-transformed_lymphocytes	0.999981
3215	ENSG00000161202	DVL3	-0.185322	-0.0633569	0.852977	0.00293793	0.0121129	0.309364	0.985467	7	9	9	B2	Cells. EBV-transformed lymphocytes (GTEx)	PrediXcan	0.996696	cells_ebv-transformed_lymphocytes	0.999981
3216	ENSG00000198466	ZNF587	0.185158	0.0225344	0.853105	0.0108047	0.175253	4.77182e-05	0.000687203	41	57	57	B2	Cells. EBV-transformed lymphocytes (GTEx)	PrediXcan	0.996696	cells_ebv-transformed_lymphocytes	0.999981
3217	ENSG00000138678	GPAT3	0.184602	0.0139974	0.853541	0.080078	0.165488	6.09219e-05	0.00085074	60	76	76	B2	Cells. EBV-transformed lymphocytes (GTEx)	PrediXcan	0.996696	cells_ebv-transformed_lymphocytes	0.999981
3218	ENSG00000145284	SCD5	0.184239	0.0162894	0.853826	0.189043	0.266129	2.33273e-08	7.36215e-07	91	114	114	B2	Cells. EBV-transformed lymphocytes (GTEx)	PrediXcan	0.996696	cells_ebv-transformed_lymphocytes	0.999981
3219	ENSG00000160284	SPATC1L	-0.183127	-0.0137354	0.854698	0.0853006	0.0706612	0.011684	0.0884246	24	31	31	B2	Cells. EBV-transformed lymphocytes (GTEx)	PrediXcan	0.996696	cells_ebv-transformed_lymphocytes	0.999981
3220	ENSG00000185684	EP400NL	-0.182848	-0.00928626	0.854917	0.151177	0.469146	7.97329e-14	7.09623e-12	41	53	53	B2	Cells. EBV-transformed lymphocytes (GTEx)	PrediXcan	0.996696	cells_ebv-transformed_lymphocytes	0.999981
3221	ENSG00000253304	TMEM200B	-0.182743	-0.17224	0.855	0.00128282	0.0146274	0.267402	0.924584	1	1	1	B2	Cells. EBV-transformed lymphocytes (GTEx)	PrediXcan	0.996696	cells_ebv-transformed_lymphocytes	0.999981
3222	ENSG00000174529	TMEM81	0.182498	-0.00851433	0.855192	0.138158	0.042698	0.0614083	0.346762	64	74	74	B2	Cells. EBV-transformed lymphocytes (GTEx)	PrediXcan	0.996696	cells_ebv-transformed_lymphocytes	0.999981
3223	ENSG00000007341	ST7L	-0.182274	-0.0111207	0.855368	0.034888	0.161882	0.000122449	0.00158821	26	29	29	B2	Cells. EBV-transformed lymphocytes (GTEx)	PrediXcan	0.996696	cells_ebv-transformed_lymphocytes	0.999981
3224	ENSG00000037749	MFAP3	-0.18199	-0.0198733	0.85559	0.0377049	0.0259602	0.122808	0.580554	8	10	10	B2	Cells. EBV-transformed lymphocytes (GTEx)	PrediXcan	0.996696	cells_ebv-transformed_lymphocytes	0.999981
3225	ENSG00000204209	DAXX	-0.18148	-0.0302492	0.855991	0.0212845	0.024695	0.155432	0.684891	7	7	7	B2	Cells. EBV-transformed lymphocytes (GTEx)	PrediXcan	0.996696	cells_ebv-transformed_lymphocytes	0.999981
3226	ENSG00000105963	ADAP1	-0.181064	-0.00767166	0.856317	0.109687	0.0336452	0.0950939	0.484174	32	40	40	B2	Cells. EBV-transformed lymphocytes (GTEx)	PrediXcan	0.996696	cells_ebv-transformed_lymphocytes	0.999981
3227	ENSG00000126070	AGO3	-0.180659	-0.0263242	0.856635	0.0274232	0.116409	0.00131301	0.0129363	46	53	53	B2	Cells. EBV-transformed lymphocytes (GTEx)	PrediXcan	0.996696	cells_ebv-transformed_lymphocytes	0.999981
3228	ENSG00000125821	DTD1	-0.180017	-0.0286099	0.857139	0.0177722	0.0283457	0.128954	0.599062	49	58	58	B2	Cells. EBV-transformed lymphocytes (GTEx)	PrediXcan	0.996696	cells_ebv-transformed_lymphocytes	0.999981
3229	ENSG00000186184	POLR1D	0.179915	0.00922491	0.857219	0.0723751	0.0732722	0.00936365	0.0728891	34	39	39	B2	Cells. EBV-transformed lymphocytes (GTEx)	PrediXcan	0.996696	cells_ebv-transformed_lymphocytes	0.999981
3230	ENSG00000164099	PRSS12	-0.179763	-0.0209617	0.857338	0.0613741	0.0346126	0.0868493	0.452728	39	45	45	B2	Cells. EBV-transformed lymphocytes (GTEx)	PrediXcan	0.996696	cells_ebv-transformed_lymphocytes	0.999981
3231	ENSG00000100099	HPS4	-0.179311	-0.0200595	0.857694	0.0233237	0.0722618	0.00988617	0.0765104	10	11	11	B2	Cells. EBV-transformed lymphocytes (GTEx)	PrediXcan	0.996696	cells_ebv-transformed_lymphocytes	0.999981
3232	ENSG00000214029	ZNF891	0.17918	0.0223904	0.857796	0.0208123	0.0202525	0.178782	0.743531	4	6	6	B2	Cells. EBV-transformed lymphocytes (GTEx)	PrediXcan	0.996696	cells_ebv-transformed_lymphocytes	0.999981
3233	ENSG00000171612	SLC25A33	0.178762	-0.0192365	0.858125	0.039016	0.0160539	0.250579	0.894445	14	15	15	B2	Cells. EBV-transformed lymphocytes (GTEx)	PrediXcan	0.996696	cells_ebv-transformed_lymphocytes	0.999981
3234	ENSG00000237438	CECR7	-0.178588	-0.000515533	0.858261	0.0619232	0.192198	1.13513e-05	0.000192309	23	33	33	B2	Cells. EBV-transformed lymphocytes (GTEx)	PrediXcan	0.996696	cells_ebv-transformed_lymphocytes	0.999981
3235	ENSG00000090273	NUDC	-0.178563	-0.0149888	0.858281	0.0587995	0.0894024	0.00535997	0.0448624	14	14	14	B2	Cells. EBV-transformed lymphocytes (GTEx)	PrediXcan	0.996696	cells_ebv-transformed_lymphocytes	0.999981
3236	ENSG00000114933	INO80D	-0.178499	-0.015375	0.858331	0.00831752	0.0450176	0.0505077	0.297826	3	4	4	B2	Cells. EBV-transformed lymphocytes (GTEx)	PrediXcan	0.996696	cells_ebv-transformed_lymphocytes	0.999981
3237	ENSG00000184939	ZFP90	0.178343	0.0237542	0.858454	0.0164267	0.0744874	0.0119307	0.0898336	54	78	78	B2	Cells. EBV-transformed lymphocytes (GTEx)	PrediXcan	0.996696	cells_ebv-transformed_lymphocytes	0.999981
3238	ENSG00000123505	AMD1	0.177445	0.0143209	0.859159	0.0368818	0.0226108	0.169327	0.720829	26	31	31	B2	Cells. EBV-transformed lymphocytes (GTEx)	PrediXcan	0.996696	cells_ebv-transformed_lymphocytes	0.999981
3239	ENSG00000168405	CMAHP	0.176832	0.00509631	0.85964	0.0333265	0.0352823	0.0830355	0.437979	17	20	20	B2	Cells. EBV-transformed lymphocytes (GTEx)	PrediXcan	0.996696	cells_ebv-transformed_lymphocytes	0.999981
3240	ENSG00000184988	TMEM106A	-0.176394	-0.0134097	0.859984	0.0683931	0.25368	4.08997e-07	9.59598e-06	117	140	140	B2	Cells. EBV-transformed lymphocytes (GTEx)	PrediXcan	0.996696	cells_ebv-transformed_lymphocytes	0.999981
3241	ENSG00000173762	CD7	0.175963	0.0186439	0.860323	0.0243574	0.0381862	0.0655171	0.3652	13	14	14	B2	Cells. EBV-transformed lymphocytes (GTEx)	PrediXcan	0.996696	cells_ebv-transformed_lymphocytes	0.999981
3242	ENSG00000065029	ZNF76	-0.175738	-0.0522338	0.8605	0.0025158	0.0112754	0.317008	0.994284	1	1	1	B2	Cells. EBV-transformed lymphocytes (GTEx)	PrediXcan	0.996696	cells_ebv-transformed_lymphocytes	0.999981
3243	ENSG00000103335	PIEZO1	0.174355	0.0230963	0.861587	0.00583712	0.0104562	0.338707	1	8	9	9	B2	Cells. EBV-transformed lymphocytes (GTEx)	PrediXcan	0.996696	cells_ebv-transformed_lymphocytes	0.999981
3244	ENSG00000127585	FBXL16	-0.174307	-0.101826	0.861624	0.00834541	0.041489	0.0579369	0.331104	14	21	21	B2	Cells. EBV-transformed lymphocytes (GTEx)	PrediXcan	0.996696	cells_ebv-transformed_lymphocytes	0.999981
3245	ENSG00000080845	DLGAP4	0.174049	0.100323	0.861827	0.0247448	0.0109665	0.307408	0.983402	20	23	23	B2	Cells. EBV-transformed lymphocytes (GTEx)	PrediXcan	0.996696	cells_ebv-transformed_lymphocytes	0.999981
3246	ENSG00000268516	AC020915.4	0.173867	0.00307998	0.86197	0.178884	0.285242	8.32729e-08	2.30164e-06	48	67	67	B2	Cells. EBV-transformed lymphocytes (GTEx)	PrediXcan	0.996696	cells_ebv-transformed_lymphocytes	0.999981
3247	ENSG00000272760	AC093726.1	0.173649	0.00734495	0.862141	0.0982252	0.276928	2.02085e-08	6.46963e-07	20	24	24	B2	Cells. EBV-transformed lymphocytes (GTEx)	PrediXcan	0.996696	cells_ebv-transformed_lymphocytes	0.999981
3248	ENSG00000174574	AKIRIN1	0.173406	-0.00898636	0.862333	0.0558597	0.0210464	0.195461	0.780158	37	48	48	B2	Cells. EBV-transformed lymphocytes (GTEx)	PrediXcan	0.996696	cells_ebv-transformed_lymphocytes	0.999981
3249	ENSG00000159593	NAE1	-0.172985	-0.0127748	0.862663	0.0563791	0.224856	1.32355e-06	2.81359e-05	42	49	49	B2	Cells. EBV-transformed lymphocytes (GTEx)	PrediXcan	0.996696	cells_ebv-transformed_lymphocytes	0.999981
3250	ENSG00000145293	ENOPH1	0.172809	0.0778159	0.862802	0.00337539	0.0135437	0.232976	0.861797	3	4	4	B2	Cells. EBV-transformed lymphocytes (GTEx)	PrediXcan	0.996696	cells_ebv-transformed_lymphocytes	0.999981
3251	ENSG00000198355	PIM3	0.172351	0.00793847	0.863161	0.133992	0.0824478	0.00827578	0.0656457	33	43	43	B2	Cells. EBV-transformed lymphocytes (GTEx)	PrediXcan	0.996696	cells_ebv-transformed_lymphocytes	0.999981
3252	ENSG00000211455	STK38L	-0.17232	-0.0357267	0.863186	0.0797884	0.104989	0.00206883	0.01926	72	82	82	B2	Cells. EBV-transformed lymphocytes (GTEx)	PrediXcan	0.996696	cells_ebv-transformed_lymphocytes	0.999981
3253	ENSG00000168490	PHYHIP	-0.171777	-0.00211299	0.863613	0.141332	0.0182818	0.206073	0.805803	36	47	47	B2	Cells. EBV-transformed lymphocytes (GTEx)	PrediXcan	0.996696	cells_ebv-transformed_lymphocytes	0.999981
3254	ENSG00000104472	CHRAC1	0.171745	0.0304464	0.863638	0.0136512	0.0300196	0.10517	0.518854	8	11	11	B2	Cells. EBV-transformed lymphocytes (GTEx)	PrediXcan	0.996696	cells_ebv-transformed_lymphocytes	0.999981
3255	ENSG00000115350	POLE4	-0.17174	-0.0185167	0.863642	0.0137323	0.135951	0.000420625	0.00477089	10	15	15	B2	Cells. EBV-transformed lymphocytes (GTEx)	PrediXcan	0.996696	cells_ebv-transformed_lymphocytes	0.999981
3256	ENSG00000124659	TBCC	0.171397	-0.00329485	0.863911	0.0728467	0.027477	0.132495	0.610569	26	31	31	B2	Cells. EBV-transformed lymphocytes (GTEx)	PrediXcan	0.996696	cells_ebv-transformed_lymphocytes	0.999981
3257	ENSG00000100280	AP1B1	-0.170972	-0.00927334	0.864246	0.0479467	0.0130226	0.281749	0.94854	24	26	26	B2	Cells. EBV-transformed lymphocytes (GTEx)	PrediXcan	0.996696	cells_ebv-transformed_lymphocytes	0.999981
3258	ENSG00000092421	SEMA6A	0.170893	0.027466	0.864308	0.0136407	0.0666923	0.0167077	0.119918	8	8	8	B2	Cells. EBV-transformed lymphocytes (GTEx)	PrediXcan	0.996696	cells_ebv-transformed_lymphocytes	0.999981
3259	ENSG00000118046	STK11	-0.170703	-0.00792421	0.864457	0.151374	0.0106248	0.341584	1	72	99	99	B2	Cells. EBV-transformed lymphocytes (GTEx)	PrediXcan	0.996696	cells_ebv-transformed_lymphocytes	0.999981
3260	ENSG00000116883	AL591845.1	-0.170018	-0.0131942	0.864996	0.174314	0.318492	1.20988e-08	4.0685e-07	41	50	50	B2	Cells. EBV-transformed lymphocytes (GTEx)	PrediXcan	0.996696	cells_ebv-transformed_lymphocytes	0.999981
3261	ENSG00000187650	VMAC	0.169971	0.0487175	0.865033	0.0144615	0.0439868	0.0521631	0.305429	14	16	16	B2	Cells. EBV-transformed lymphocytes (GTEx)	PrediXcan	0.996696	cells_ebv-transformed_lymphocytes	0.999981
3262	ENSG00000145817	YIPF5	-0.169841	-0.0566349	0.865135	0.0158227	0.0429572	0.0428605	0.261871	6	9	9	B2	Cells. EBV-transformed lymphocytes (GTEx)	PrediXcan	0.996696	cells_ebv-transformed_lymphocytes	0.999981
3263	ENSG00000113971	NPHP3	-0.169619	-0.0047846	0.865309	0.254617	0.321873	2.46202e-09	9.23256e-08	159	193	193	B2	Cells. EBV-transformed lymphocytes (GTEx)	PrediXcan	0.996696	cells_ebv-transformed_lymphocytes	0.999981
3264	ENSG00000128989	ARPP19	-0.169453	-0.0276991	0.86544	0.0350204	0.0801596	0.00531299	0.0445531	35	46	46	B2	Cells. EBV-transformed lymphocytes (GTEx)	PrediXcan	0.996696	cells_ebv-transformed_lymphocytes	0.999981
3265	ENSG00000160117	ANKLE1	-0.169256	0.00144897	0.865595	0.103829	0.0851981	0.00528019	0.0443336	41	56	56	B2	Cells. EBV-transformed lymphocytes (GTEx)	PrediXcan	0.996696	cells_ebv-transformed_lymphocytes	0.999981
3266	ENSG00000136108	CKAP2	0.169242	0.0159759	0.865606	0.0512943	0.212626	2.34329e-06	4.66214e-05	18	23	23	B2	Cells. EBV-transformed lymphocytes (GTEx)	PrediXcan	0.996696	cells_ebv-transformed_lymphocytes	0.999981
3267	ENSG00000141279	NPEPPS	0.168875	0.0421235	0.865895	0.00695572	0.0138675	0.281383	0.948124	20	21	21	B2	Cells. EBV-transformed lymphocytes (GTEx)	PrediXcan	0.996696	cells_ebv-transformed_lymphocytes	0.999981
3268	ENSG00000006282	SPATA20	0.168622	0.00554358	0.866094	0.232708	0.721125	1.75899e-32	4.78948e-29	19	25	25	B2	Cells. EBV-transformed lymphocytes (GTEx)	PrediXcan	0.996696	cells_ebv-transformed_lymphocytes	0.999981
3269	ENSG00000131435	PDLIM4	0.168518	0.00987948	0.866175	0.0724104	0.136933	0.000433091	0.00488738	34	43	43	B2	Cells. EBV-transformed lymphocytes (GTEx)	PrediXcan	0.996696	cells_ebv-transformed_lymphocytes	0.999981
3270	ENSG00000157873	TNFRSF14	-0.168138	-0.0077565	0.866475	0.103741	0.25484	4.81458e-07	1.12172e-05	18	26	26	B2	Cells. EBV-transformed lymphocytes (GTEx)	PrediXcan	0.996696	cells_ebv-transformed_lymphocytes	0.999981
3271	ENSG00000103549	RNF40	0.167877	0.0132459	0.86668	0.135281	0.0817704	0.00835352	0.0661444	50	60	60	B2	Cells. EBV-transformed lymphocytes (GTEx)	PrediXcan	0.996696	cells_ebv-transformed_lymphocytes	0.999981
3272	ENSG00000134265	NAPG	0.167336	0.0354267	0.867106	0.0105946	0.0348052	0.0741946	0.401508	8	10	10	B2	Cells. EBV-transformed lymphocytes (GTEx)	PrediXcan	0.996696	cells_ebv-transformed_lymphocytes	0.999981
3273	ENSG00000243649	CFB	-0.167331	-0.00889229	0.867109	0.0261425	0.0415173	0.0587061	0.334926	25	33	33	B2	Cells. EBV-transformed lymphocytes (GTEx)	PrediXcan	0.996696	cells_ebv-transformed_lymphocytes	0.999981
3274	ENSG00000103671	TRIP4	-0.166492	-0.00937417	0.867769	0.0708165	0.103364	0.00138343	0.0135303	129	156	156	B2	Cells. EBV-transformed lymphocytes (GTEx)	PrediXcan	0.996696	cells_ebv-transformed_lymphocytes	0.999981
3275	ENSG00000103510	KAT8	-0.166333	-0.0165572	0.867895	0.059278	0.20022	4.08252e-07	9.59537e-06	16	22	22	B2	Cells. EBV-transformed lymphocytes (GTEx)	PrediXcan	0.996696	cells_ebv-transformed_lymphocytes	0.999981
3276	ENSG00000177868	SVBP	-0.165943	-0.0187034	0.868201	0.0229232	0.0841203	0.00672857	0.0544732	6	6	6	B2	Cells. EBV-transformed lymphocytes (GTEx)	PrediXcan	0.996696	cells_ebv-transformed_lymphocytes	0.999981
3277	ENSG00000242114	MTFP1	-0.165892	-0.045391	0.868242	0.00690058	0.0260851	0.124963	0.586588	2	3	3	B2	Cells. EBV-transformed lymphocytes (GTEx)	PrediXcan	0.996696	cells_ebv-transformed_lymphocytes	0.999981
3278	ENSG00000175395	ZNF25	-0.165561	-0.024299	0.868503	0.0253621	0.0492971	0.0303165	0.196851	21	27	27	B2	Cells. EBV-transformed lymphocytes (GTEx)	PrediXcan	0.996696	cells_ebv-transformed_lymphocytes	0.999981
3279	ENSG00000166888	STAT6	0.165392	0.0247415	0.868635	0.109992	0.174938	4.99347e-05	0.0007145	30	36	36	B2	Cells. EBV-transformed lymphocytes (GTEx)	PrediXcan	0.996696	cells_ebv-transformed_lymphocytes	0.999981
3280	ENSG00000178397	FAM220A	-0.165181	-0.0196761	0.868801	0.0738594	0.148313	0.000107822	0.00142095	15	30	30	B2	Cells. EBV-transformed lymphocytes (GTEx)	PrediXcan	0.996696	cells_ebv-transformed_lymphocytes	0.999981
3281	ENSG00000117305	HMGCL	0.165111	-0.00812646	0.868856	0.0199397	0.01159	0.334567	1	11	18	18	B2	Cells. EBV-transformed lymphocytes (GTEx)	PrediXcan	0.996696	cells_ebv-transformed_lymphocytes	0.999981
3282	ENSG00000175274	TP53I11	-0.16469	-0.00862418	0.869188	0.0300983	0.0369547	0.0620037	0.349114	24	33	33	B2	Cells. EBV-transformed lymphocytes (GTEx)	PrediXcan	0.996696	cells_ebv-transformed_lymphocytes	0.999981
3283	ENSG00000137726	FXYD6	-0.16413	-0.154874	0.869629	0.00175261	0.0100121	0.355999	1	4	5	5	B2	Cells. EBV-transformed lymphocytes (GTEx)	PrediXcan	0.996696	cells_ebv-transformed_lymphocytes	0.999981
3284	ENSG00000189042	ZNF567	0.164007	0.0110034	0.869725	0.0478418	0.301898	3.07765e-08	9.3805e-07	56	79	79	B2	Cells. EBV-transformed lymphocytes (GTEx)	PrediXcan	0.996696	cells_ebv-transformed_lymphocytes	0.999981
3285	ENSG00000160602	NEK8	-0.163945	-0.0142836	0.869774	0.0483823	0.0568914	0.0260744	0.174046	11	13	13	B2	Cells. EBV-transformed lymphocytes (GTEx)	PrediXcan	0.996696	cells_ebv-transformed_lymphocytes	0.999981
3286	ENSG00000125826	RBCK1	-0.163808	-0.037208	0.869883	0.0115952	0.014608	0.253296	0.898923	8	9	9	B2	Cells. EBV-transformed lymphocytes (GTEx)	PrediXcan	0.996696	cells_ebv-transformed_lymphocytes	0.999981
3287	ENSG00000204946	ZNF783	0.163563	0.0284987	0.870075	0.0995122	0.0114899	0.316524	0.993403	52	59	59	B2	Cells. EBV-transformed lymphocytes (GTEx)	PrediXcan	0.996696	cells_ebv-transformed_lymphocytes	0.999981
3288	ENSG00000100031	GGT1	-0.163518	0.00412221	0.87011	0.120669	0.0169827	0.186947	0.762292	56	75	75	B2	Cells. EBV-transformed lymphocytes (GTEx)	PrediXcan	0.996696	cells_ebv-transformed_lymphocytes	0.999981
3289	ENSG00000204301	NOTCH4	-0.163451	-0.0118052	0.870163	0.0624203	0.4572	1.76584e-14	1.68386e-12	22	37	37	B2	Cells. EBV-transformed lymphocytes (GTEx)	PrediXcan	0.996696	cells_ebv-transformed_lymphocytes	0.999981
3290	ENSG00000124098	FAM210B	0.162932	0.0129421	0.870572	0.104818	0.010106	0.369678	1	51	67	67	B2	Cells. EBV-transformed lymphocytes (GTEx)	PrediXcan	0.996696	cells_ebv-transformed_lymphocytes	0.999981
3291	ENSG00000100439	ABHD4	0.162535	0.00444718	0.870884	0.156239	0.235256	1.73355e-06	3.57696e-05	85	114	114	B2	Cells. EBV-transformed lymphocytes (GTEx)	PrediXcan	0.996696	cells_ebv-transformed_lymphocytes	0.999981
3292	ENSG00000111666	CHPT1	-0.162328	-0.0117555	0.871048	0.0585885	0.28854	6.95058e-08	1.9659e-06	11	12	12	B2	Cells. EBV-transformed lymphocytes (GTEx)	PrediXcan	0.996696	cells_ebv-transformed_lymphocytes	0.999981
3293	ENSG00000163808	KIF15	-0.1619	-0.0328113	0.871385	0.00829426	0.14431	0.000301578	0.0035566	14	17	17	B2	Cells. EBV-transformed lymphocytes (GTEx)	PrediXcan	0.996696	cells_ebv-transformed_lymphocytes	0.999981
3294	ENSG00000183665	TRMT12	0.1618	0.00229462	0.871463	0.113567	0.042639	0.05028	0.296838	57	60	60	B2	Cells. EBV-transformed lymphocytes (GTEx)	PrediXcan	0.996696	cells_ebv-transformed_lymphocytes	0.999981
3295	ENSG00000272779	AC245060.4	-0.161496	-0.0122804	0.871703	0.0321664	0.156495	0.000105649	0.00139368	13	52	52	B2	Cells. EBV-transformed lymphocytes (GTEx)	PrediXcan	0.996696	cells_ebv-transformed_lymphocytes	0.999981
3296	ENSG00000126790	L3HYPDH	0.161254	0.0145699	0.871894	0.0614102	0.137578	0.000191929	0.0023835	19	22	22	B2	Cells. EBV-transformed lymphocytes (GTEx)	PrediXcan	0.996696	cells_ebv-transformed_lymphocytes	0.999981
3297	ENSG00000204103	MAFB	-0.160318	-0.0385212	0.87263	0.00387285	0.0256961	0.133838	0.612734	6	9	9	B2	Cells. EBV-transformed lymphocytes (GTEx)	PrediXcan	0.996696	cells_ebv-transformed_lymphocytes	0.999981
3298	ENSG00000136682	CBWD2	-0.160034	-0.014371	0.872854	0.153477	0.23544	2.63223e-07	6.51952e-06	47	60	60	B2	Cells. EBV-transformed lymphocytes (GTEx)	PrediXcan	0.996696	cells_ebv-transformed_lymphocytes	0.999981
3299	ENSG00000135423	GLS2	-0.159949	-0.0654931	0.872921	0.00189403	0.0748045	0.00771839	0.061664	2	3	3	B2	Cells. EBV-transformed lymphocytes (GTEx)	PrediXcan	0.996696	cells_ebv-transformed_lymphocytes	0.999981
3300	ENSG00000169962	TAS1R3	-0.159628	-0.0136303	0.873174	0.0575924	0.0441042	0.0578107	0.330665	23	40	40	B2	Cells. EBV-transformed lymphocytes (GTEx)	PrediXcan	0.996696	cells_ebv-transformed_lymphocytes	0.999981
3301	ENSG00000241058	NSUN6	-0.15947	-0.00416786	0.873298	0.198413	0.0138357	0.28568	0.954239	64	74	74	B2	Cells. EBV-transformed lymphocytes (GTEx)	PrediXcan	0.996696	cells_ebv-transformed_lymphocytes	0.999981
3302	ENSG00000167768	KRT1	-0.158958	0.00711722	0.873702	0.0116917	0.0335391	0.0943618	0.481486	25	33	33	B2	Cells. EBV-transformed lymphocytes (GTEx)	PrediXcan	0.996696	cells_ebv-transformed_lymphocytes	0.999981
3303	ENSG00000125863	MKKS	-0.158705	-0.024603	0.873901	0.0112112	0.0627439	0.0185782	0.131575	3	4	4	B2	Cells. EBV-transformed lymphocytes (GTEx)	PrediXcan	0.996696	cells_ebv-transformed_lymphocytes	0.999981
3304	ENSG00000143198	MGST3	0.158569	0.0165161	0.874009	0.0211016	0.028028	0.113186	0.546089	13	18	18	B2	Cells. EBV-transformed lymphocytes (GTEx)	PrediXcan	0.996696	cells_ebv-transformed_lymphocytes	0.999981
3305	ENSG00000184436	THAP7	0.158479	0.0416497	0.874079	0.0094181	0.0217035	0.176345	0.737996	5	8	8	B2	Cells. EBV-transformed lymphocytes (GTEx)	PrediXcan	0.996696	cells_ebv-transformed_lymphocytes	0.999981
3306	ENSG00000163755	HPS3	0.158228	0.0227017	0.874277	0.0991353	0.0546584	0.0253641	0.1699	51	61	61	B2	Cells. EBV-transformed lymphocytes (GTEx)	PrediXcan	0.996696	cells_ebv-transformed_lymphocytes	0.999981
3307	ENSG00000160323	ADAMTS13	0.158187	0.0093951	0.874309	0.0268565	0.0246267	0.154561	0.682112	16	22	22	B2	Cells. EBV-transformed lymphocytes (GTEx)	PrediXcan	0.996696	cells_ebv-transformed_lymphocytes	0.999981
3308	ENSG00000213713	PIGCP1	0.157517	-0.000683297	0.874837	0.0418376	0.159609	0.000112198	0.00146704	17	22	22	B2	Cells. EBV-transformed lymphocytes (GTEx)	PrediXcan	0.996696	cells_ebv-transformed_lymphocytes	0.999981
3309	ENSG00000119599	DCAF4	-0.157494	-0.000316665	0.874856	0.119144	0.267206	1.5253e-07	3.98487e-06	29	40	40	B2	Cells. EBV-transformed lymphocytes (GTEx)	PrediXcan	0.996696	cells_ebv-transformed_lymphocytes	0.999981
3310	ENSG00000155085	AK9	0.15704	0.0066967	0.875213	0.167089	0.391172	3.50301e-11	1.94855e-09	65	87	87	B2	Cells. EBV-transformed lymphocytes (GTEx)	PrediXcan	0.996696	cells_ebv-transformed_lymphocytes	0.999981
3311	ENSG00000124145	SDC4	0.156907	0.0181043	0.875318	0.0193381	0.0384815	0.0464473	0.279572	65	76	76	B2	Cells. EBV-transformed lymphocytes (GTEx)	PrediXcan	0.996696	cells_ebv-transformed_lymphocytes	0.999981
3312	ENSG00000146085	MUT	-0.156699	-0.00759429	0.875482	0.115783	0.379657	9.42882e-12	5.93749e-10	39	50	50	B2	Cells. EBV-transformed lymphocytes (GTEx)	PrediXcan	0.996696	cells_ebv-transformed_lymphocytes	0.999981
3313	ENSG00000167702	KIFC2	0.156575	0.0245589	0.87558	0.0210213	0.0632751	0.0218243	0.150166	5	6	6	B2	Cells. EBV-transformed lymphocytes (GTEx)	PrediXcan	0.996696	cells_ebv-transformed_lymphocytes	0.999981
3314	ENSG00000109323	MANBA	-0.156416	-0.0347412	0.875705	0.0552484	0.0872816	0.00563699	0.0468579	64	72	72	B2	Cells. EBV-transformed lymphocytes (GTEx)	PrediXcan	0.996696	cells_ebv-transformed_lymphocytes	0.999981
3315	ENSG00000153113	CAST	0.156075	0.0106879	0.875974	0.0864252	0.236094	1.85461e-07	4.75221e-06	26	31	31	B2	Cells. EBV-transformed lymphocytes (GTEx)	PrediXcan	0.996696	cells_ebv-transformed_lymphocytes	0.999981
3316	ENSG00000012124	CD22	0.154018	0.00768143	0.877596	0.0277593	0.0475175	0.0419265	0.257579	14	17	17	B2	Cells. EBV-transformed lymphocytes (GTEx)	PrediXcan	0.996696	cells_ebv-transformed_lymphocytes	0.999981
3317	ENSG00000197070	ARRDC1	-0.153524	-0.0126664	0.877985	0.371104	0.0379551	0.0742487	0.401508	73	116	116	B2	Cells. EBV-transformed lymphocytes (GTEx)	PrediXcan	0.996696	cells_ebv-transformed_lymphocytes	0.999981
3318	ENSG00000172167	MTBP	0.153491	0.00621453	0.878011	0.0834605	0.12493	0.000611128	0.00663838	143	176	176	B2	Cells. EBV-transformed lymphocytes (GTEx)	PrediXcan	0.996696	cells_ebv-transformed_lymphocytes	0.999981
3319	ENSG00000204580	DDR1	0.153487	0.0244685	0.878014	0.0113472	0.031976	0.105338	0.519122	52	64	64	B2	Cells. EBV-transformed lymphocytes (GTEx)	PrediXcan	0.996696	cells_ebv-transformed_lymphocytes	0.999981
3320	ENSG00000100401	RANGAP1	-0.153363	-0.0200075	0.878112	0.0675911	0.0208321	0.186586	0.762034	54	63	63	B2	Cells. EBV-transformed lymphocytes (GTEx)	PrediXcan	0.996696	cells_ebv-transformed_lymphocytes	0.999981
3321	ENSG00000272523	LINC01023	0.152754	0.0259647	0.878592	0.0138147	0.0590338	0.0213156	0.147594	13	16	16	B2	Cells. EBV-transformed lymphocytes (GTEx)	PrediXcan	0.996696	cells_ebv-transformed_lymphocytes	0.999981
3322	ENSG00000159917	ZNF235	0.150669	0.05486	0.880237	0.0083696	0.0468603	0.0410207	0.252945	8	9	9	B2	Cells. EBV-transformed lymphocytes (GTEx)	PrediXcan	0.996696	cells_ebv-transformed_lymphocytes	0.999981
3323	ENSG00000152291	TGOLN2	-0.150259	-0.00679334	0.88056	0.0637183	0.280639	9.8833e-08	2.68721e-06	24	33	33	B2	Cells. EBV-transformed lymphocytes (GTEx)	PrediXcan	0.996696	cells_ebv-transformed_lymphocytes	0.999981
3324	ENSG00000259943	AL050341.2	-0.149797	-0.0128242	0.880925	0.00797534	0.173576	6.38688e-05	0.000885408	14	21	21	B2	Cells. EBV-transformed lymphocytes (GTEx)	PrediXcan	0.996696	cells_ebv-transformed_lymphocytes	0.999981
3325	ENSG00000134809	TIMM10	0.149585	0.0118451	0.881092	0.0877499	0.535667	1.00708e-17	1.74603e-15	11	16	16	B2	Cells. EBV-transformed lymphocytes (GTEx)	PrediXcan	0.996696	cells_ebv-transformed_lymphocytes	0.999981
3326	ENSG00000091127	PUS7	-0.149464	-0.00388544	0.881188	0.0395665	0.0790134	0.00882672	0.0693157	26	31	31	B2	Cells. EBV-transformed lymphocytes (GTEx)	PrediXcan	0.996696	cells_ebv-transformed_lymphocytes	0.999981
3327	ENSG00000113231	PDE8B	-0.149391	-0.00464369	0.881245	0.31732	0.353404	5.83828e-14	5.26629e-12	70	78	78	B2	Cells. EBV-transformed lymphocytes (GTEx)	PrediXcan	0.996696	cells_ebv-transformed_lymphocytes	0.999981
3328	ENSG00000134815	DHX34	0.149314	0.00854719	0.881306	0.186992	0.033624	0.0672673	0.372004	135	169	169	B2	Cells. EBV-transformed lymphocytes (GTEx)	PrediXcan	0.996696	cells_ebv-transformed_lymphocytes	0.999981
3329	ENSG00000161091	MFSD12	-0.149284	-0.0293112	0.88133	0.0185802	0.0241152	0.1634	0.706179	15	19	19	B2	Cells. EBV-transformed lymphocytes (GTEx)	PrediXcan	0.996696	cells_ebv-transformed_lymphocytes	0.999981
3330	ENSG00000214078	CPNE1	0.148951	0.00410992	0.881592	0.282394	0.548056	1.8649e-17	2.99958e-15	103	120	120	B2	Cells. EBV-transformed lymphocytes (GTEx)	PrediXcan	0.996696	cells_ebv-transformed_lymphocytes	0.999981
3331	ENSG00000136603	SKIL	0.148887	0.0496225	0.881643	0.028633	0.0209812	0.166168	0.712379	20	24	24	B2	Cells. EBV-transformed lymphocytes (GTEx)	PrediXcan	0.996696	cells_ebv-transformed_lymphocytes	0.999981
3332	ENSG00000242282	AC108488.1	-0.148422	-0.00666747	0.88201	0.0716435	0.0468799	0.0491426	0.292229	26	33	33	B2	Cells. EBV-transformed lymphocytes (GTEx)	PrediXcan	0.996696	cells_ebv-transformed_lymphocytes	0.999981
3333	ENSG00000021355	SERPINB1	-0.147637	-0.0210804	0.882629	0.0772737	0.162672	0.000119987	0.00155972	33	39	39	B2	Cells. EBV-transformed lymphocytes (GTEx)	PrediXcan	0.996696	cells_ebv-transformed_lymphocytes	0.999981
3334	ENSG00000181481	RNF135	0.146322	0.0504911	0.883667	0.0228027	0.0697143	0.0154565	0.112143	18	22	22	B2	Cells. EBV-transformed lymphocytes (GTEx)	PrediXcan	0.996696	cells_ebv-transformed_lymphocytes	0.999981
3335	ENSG00000226608	FTLP3	-0.146259	-0.0126477	0.883717	0.0394944	0.0644739	0.0142716	0.104857	19	24	24	B2	Cells. EBV-transformed lymphocytes (GTEx)	PrediXcan	0.996696	cells_ebv-transformed_lymphocytes	0.999981
3336	ENSG00000074935	TUBE1	0.146219	-0.00852802	0.883749	0.0554411	0.0477514	0.0459282	0.277189	23	28	28	B2	Cells. EBV-transformed lymphocytes (GTEx)	PrediXcan	0.996696	cells_ebv-transformed_lymphocytes	0.999981
3337	ENSG00000165934	CPSF2	0.146152	0.00702671	0.883801	0.1227	0.416515	1.12534e-12	8.16486e-11	37	55	55	B2	Cells. EBV-transformed lymphocytes (GTEx)	PrediXcan	0.996696	cells_ebv-transformed_lymphocytes	0.999981
3338	ENSG00000236255	AC009404.1	0.14493	0.0142562	0.884766	0.206941	0.0274583	0.123394	0.581677	98	108	108	B2	Cells. EBV-transformed lymphocytes (GTEx)	PrediXcan	0.996696	cells_ebv-transformed_lymphocytes	0.999981
3339	ENSG00000168394	TAP1	0.144903	0.023385	0.884788	0.0138538	0.0142846	0.285427	0.954042	5	7	7	B2	Cells. EBV-transformed lymphocytes (GTEx)	PrediXcan	0.996696	cells_ebv-transformed_lymphocytes	0.999981
3340	ENSG00000165810	BTNL9	0.144889	0.0114308	0.884799	0.117871	0.0211657	0.182577	0.75345	26	29	29	B2	Cells. EBV-transformed lymphocytes (GTEx)	PrediXcan	0.996696	cells_ebv-transformed_lymphocytes	0.999981
3341	ENSG00000255150	EID3	0.144723	0.0233682	0.88493	0.0162393	0.0713433	0.00943834	0.0733849	11	13	13	B2	Cells. EBV-transformed lymphocytes (GTEx)	PrediXcan	0.996696	cells_ebv-transformed_lymphocytes	0.999981
3342	ENSG00000166295	ANAPC16	-0.144619	-0.00230423	0.885012	0.153008	0.147467	0.000117464	0.0015299	23	26	26	B2	Cells. EBV-transformed lymphocytes (GTEx)	PrediXcan	0.996696	cells_ebv-transformed_lymphocytes	0.999981
3343	ENSG00000140988	RPS2	-0.144447	-0.00665755	0.885148	0.0612456	0.169996	7.14846e-05	0.000980801	8	9	9	B2	Cells. EBV-transformed lymphocytes (GTEx)	PrediXcan	0.996696	cells_ebv-transformed_lymphocytes	0.999981
3344	ENSG00000197444	OGDHL	-0.144423	-0.0170286	0.885167	0.142109	0.0409872	0.0520892	0.30513	60	74	74	B2	Cells. EBV-transformed lymphocytes (GTEx)	PrediXcan	0.996696	cells_ebv-transformed_lymphocytes	0.999981
3345	ENSG00000181004	BBS12	-0.144185	-0.011396	0.885355	0.0423345	0.21215	5.90964e-06	0.000106613	41	48	48	B2	Cells. EBV-transformed lymphocytes (GTEx)	PrediXcan	0.996696	cells_ebv-transformed_lymphocytes	0.999981
3346	ENSG00000132563	REEP2	0.14402	0.0142403	0.885485	0.104115	0.0805861	0.00718892	0.0578494	37	41	41	B2	Cells. EBV-transformed lymphocytes (GTEx)	PrediXcan	0.996696	cells_ebv-transformed_lymphocytes	0.999981
3347	ENSG00000273300	AC000068.3	0.14392	0.100569	0.885564	0.000464871	0.0135697	0.260592	0.909594	3	4	4	B2	Cells. EBV-transformed lymphocytes (GTEx)	PrediXcan	0.996696	cells_ebv-transformed_lymphocytes	0.999981
3348	ENSG00000264098	CTD-2350C19.1	-0.143827	0.0481943	0.885637	0.0127861	0.07032	0.0108743	0.0831928	5	5	5	B2	Cells. EBV-transformed lymphocytes (GTEx)	PrediXcan	0.996696	cells_ebv-transformed_lymphocytes	0.999981
3349	ENSG00000100023	PPIL2	-0.143698	-0.00454386	0.885739	0.244807	0.397596	2.09199e-12	1.47768e-10	23	65	65	B2	Cells. EBV-transformed lymphocytes (GTEx)	PrediXcan	0.996696	cells_ebv-transformed_lymphocytes	0.999981
3350	ENSG00000124491	F13A1	0.143678	0.0226761	0.885755	0.03483	0.0466393	0.0426843	0.261393	28	31	31	B2	Cells. EBV-transformed lymphocytes (GTEx)	PrediXcan	0.996696	cells_ebv-transformed_lymphocytes	0.999981
3351	ENSG00000179912	R3HDM2	-0.143095	-0.0106887	0.886215	0.250114	0.106151	0.00168537	0.016152	79	87	87	B2	Cells. EBV-transformed lymphocytes (GTEx)	PrediXcan	0.996696	cells_ebv-transformed_lymphocytes	0.999981
3352	ENSG00000048162	NOP16	-0.142614	-0.0169103	0.886595	0.0593566	0.0308576	0.11598	0.55688	43	50	50	B2	Cells. EBV-transformed lymphocytes (GTEx)	PrediXcan	0.996696	cells_ebv-transformed_lymphocytes	0.999981
3353	ENSG00000167981	ZNF597	-0.142549	-0.0461589	0.886646	0.00425348	0.016749	0.227412	0.850644	7	8	8	B2	Cells. EBV-transformed lymphocytes (GTEx)	PrediXcan	0.996696	cells_ebv-transformed_lymphocytes	0.999981
3354	ENSG00000167632	TRAPPC9	0.142243	0.014148	0.886888	0.034506	0.0535793	0.0291891	0.190643	17	18	18	B2	Cells. EBV-transformed lymphocytes (GTEx)	PrediXcan	0.996696	cells_ebv-transformed_lymphocytes	0.999981
3355	ENSG00000136816	TOR1B	-0.142234	0.00223689	0.886895	0.0731789	0.0682839	0.0139928	0.103092	54	69	69	B2	Cells. EBV-transformed lymphocytes (GTEx)	PrediXcan	0.996696	cells_ebv-transformed_lymphocytes	0.999981
3356	ENSG00000072364	AFF4	0.142165	0.011197	0.88695	0.00642928	0.0163936	0.250922	0.894708	9	9	9	B2	Cells. EBV-transformed lymphocytes (GTEx)	PrediXcan	0.996696	cells_ebv-transformed_lymphocytes	0.999981
3357	ENSG00000273142	AC073335.2	0.141564	0.00474079	0.887424	0.0536124	0.274362	2.45272e-07	6.12033e-06	37	42	42	B2	Cells. EBV-transformed lymphocytes (GTEx)	PrediXcan	0.996696	cells_ebv-transformed_lymphocytes	0.999981
3358	ENSG00000127946	HIP1	0.141394	0.00131198	0.887559	0.0548703	0.0102234	0.362235	1	15	18	18	B2	Cells. EBV-transformed lymphocytes (GTEx)	PrediXcan	0.996696	cells_ebv-transformed_lymphocytes	0.999981
3359	ENSG00000112759	SLC29A1	-0.140961	-0.0452081	0.887901	0.0325155	0.0190128	0.214021	0.821485	16	22	22	B2	Cells. EBV-transformed lymphocytes (GTEx)	PrediXcan	0.996696	cells_ebv-transformed_lymphocytes	0.999981
3360	ENSG00000236088	COX10-AS1	-0.1406	-0.00712082	0.888186	0.0539827	0.0144861	0.271243	0.930628	55	70	70	B2	Cells. EBV-transformed lymphocytes (GTEx)	PrediXcan	0.996696	cells_ebv-transformed_lymphocytes	0.999981
3361	ENSG00000136449	MYCBPAP	0.140231	0.00176449	0.888477	0.27945	0.471087	2.67646e-15	2.85846e-13	122	143	143	B2	Cells. EBV-transformed lymphocytes (GTEx)	PrediXcan	0.996696	cells_ebv-transformed_lymphocytes	0.999981
3362	ENSG00000132849	PATJ	-0.138982	-0.016029	0.889465	0.0256344	0.118646	0.00132438	0.0130291	7	8	8	B2	Cells. EBV-transformed lymphocytes (GTEx)	PrediXcan	0.996696	cells_ebv-transformed_lymphocytes	0.999981
3363	ENSG00000148842	CNNM2	0.138553	0.0205824	0.889804	0.0467982	0.0225528	0.173224	0.728817	27	33	33	B2	Cells. EBV-transformed lymphocytes (GTEx)	PrediXcan	0.996696	cells_ebv-transformed_lymphocytes	0.999981
3364	ENSG00000188986	NELFB	-0.138495	-0.0986895	0.889849	0.00189556	0.0110495	0.353439	1	7	15	15	B2	Cells. EBV-transformed lymphocytes (GTEx)	PrediXcan	0.996696	cells_ebv-transformed_lymphocytes	0.999981
3365	ENSG00000234353	AP000346.2	-0.13837	0.00340855	0.889948	0.105848	0.22297	2.89597e-06	5.64397e-05	51	66	66	B2	Cells. EBV-transformed lymphocytes (GTEx)	PrediXcan	0.996696	cells_ebv-transformed_lymphocytes	0.999981
3366	ENSG00000163945	UVSSA	0.138339	0.0121062	0.889972	0.0899334	0.0384606	0.0688503	0.379344	34	46	46	B2	Cells. EBV-transformed lymphocytes (GTEx)	PrediXcan	0.996696	cells_ebv-transformed_lymphocytes	0.999981
3367	ENSG00000137996	RTCA	0.137418	0.0337389	0.890701	0.0582781	0.217183	3.37145e-06	6.53249e-05	101	136	136	B2	Cells. EBV-transformed lymphocytes (GTEx)	PrediXcan	0.996696	cells_ebv-transformed_lymphocytes	0.999981
3368	ENSG00000130803	ZNF317	-0.136891	-0.023466	0.891117	0.0318916	0.04034	0.0596144	0.339093	11	15	15	B2	Cells. EBV-transformed lymphocytes (GTEx)	PrediXcan	0.996696	cells_ebv-transformed_lymphocytes	0.999981
3369	ENSG00000018699	TTC27	-0.136694	-0.0102213	0.891273	0.147196	0.143196	0.000296107	0.00349825	48	69	69	B2	Cells. EBV-transformed lymphocytes (GTEx)	PrediXcan	0.996696	cells_ebv-transformed_lymphocytes	0.999981
3370	ENSG00000215908	CROCCP2	0.13666	0.00637235	0.8913	0.137985	0.0164399	0.251053	0.894708	46	56	56	B2	Cells. EBV-transformed lymphocytes (GTEx)	PrediXcan	0.996696	cells_ebv-transformed_lymphocytes	0.999981
3371	ENSG00000126001	CEP250	-0.136364	-0.00644128	0.891534	0.0241456	0.08672	0.00316549	0.0281353	32	37	37	B2	Cells. EBV-transformed lymphocytes (GTEx)	PrediXcan	0.996696	cells_ebv-transformed_lymphocytes	0.999981
3372	ENSG00000154310	TNIK	0.136199	0.0200135	0.891664	0.0271894	0.0208656	0.171479	0.724445	19	23	23	B2	Cells. EBV-transformed lymphocytes (GTEx)	PrediXcan	0.996696	cells_ebv-transformed_lymphocytes	0.999981
3373	ENSG00000114302	PRKAR2A	-0.133624	-0.164653	0.8937	0.000106127	0.0126338	0.270829	0.930168	1	1	1	B2	Cells. EBV-transformed lymphocytes (GTEx)	PrediXcan	0.996696	cells_ebv-transformed_lymphocytes	0.999981
3374	ENSG00000242294	STAG3L5P	-0.131926	-0.00211831	0.895043	0.35385	0.618211	4.154e-23	1.68048e-20	53	59	59	B2	Cells. EBV-transformed lymphocytes (GTEx)	PrediXcan	0.996696	cells_ebv-transformed_lymphocytes	0.999981
3375	ENSG00000196313	POM121	-0.131853	-0.00931754	0.895101	0.0622374	0.0394043	0.0680478	0.375197	11	13	13	B2	Cells. EBV-transformed lymphocytes (GTEx)	PrediXcan	0.996696	cells_ebv-transformed_lymphocytes	0.999981
3376	ENSG00000149599	DUSP15	0.131355	0.00554849	0.895494	0.103674	0.086142	0.00574364	0.0475373	40	53	53	B2	Cells. EBV-transformed lymphocytes (GTEx)	PrediXcan	0.996696	cells_ebv-transformed_lymphocytes	0.999981
3377	ENSG00000108578	BLMH	-0.13088	-0.369381	0.89587	0.000314791	0.0149379	0.269401	0.928189	4	7	7	B2	Cells. EBV-transformed lymphocytes (GTEx)	PrediXcan	0.996696	cells_ebv-transformed_lymphocytes	0.999981
3378	ENSG00000153201	RANBP2	-0.130516	0.000739336	0.896158	0.00750315	0.182577	3.35947e-05	0.000501106	23	33	33	B2	Cells. EBV-transformed lymphocytes (GTEx)	PrediXcan	0.996696	cells_ebv-transformed_lymphocytes	0.999981
3379	ENSG00000163431	LMOD1	-0.130337	-0.0495024	0.8963	0.00404326	0.0115937	0.334607	1	1	1	1	B2	Cells. EBV-transformed lymphocytes (GTEx)	PrediXcan	0.996696	cells_ebv-transformed_lymphocytes	0.999981
3380	ENSG00000136868	SLC31A1	0.129753	0.0108354	0.896762	0.050543	0.0557518	0.0277989	0.183086	15	21	21	B2	Cells. EBV-transformed lymphocytes (GTEx)	PrediXcan	0.996696	cells_ebv-transformed_lymphocytes	0.999981
3381	ENSG00000167555	ZNF528	-0.129466	-0.00934835	0.896989	0.150112	0.0576352	0.0241173	0.162938	47	60	60	B2	Cells. EBV-transformed lymphocytes (GTEx)	PrediXcan	0.996696	cells_ebv-transformed_lymphocytes	0.999981
3382	ENSG00000095209	TMEM38B	0.129117	0.0103117	0.897265	0.131461	0.297735	5.71122e-08	1.64675e-06	35	44	44	B2	Cells. EBV-transformed lymphocytes (GTEx)	PrediXcan	0.996696	cells_ebv-transformed_lymphocytes	0.999981
3383	ENSG00000188895	MSL1	-0.129062	-0.00324563	0.897308	0.017689	0.0478669	0.0427105	0.261433	8	11	11	B2	Cells. EBV-transformed lymphocytes (GTEx)	PrediXcan	0.996696	cells_ebv-transformed_lymphocytes	0.999981
3384	ENSG00000096060	FKBP5	-0.128684	-0.0230261	0.897608	0.0561349	0.0282611	0.117992	0.564133	36	44	44	B2	Cells. EBV-transformed lymphocytes (GTEx)	PrediXcan	0.996696	cells_ebv-transformed_lymphocytes	0.999981
3385	ENSG00000131697	NPHP4	0.128287	0.0232881	0.897922	0.00776129	0.0384696	0.0667591	0.370114	3	7	7	B2	Cells. EBV-transformed lymphocytes (GTEx)	PrediXcan	0.996696	cells_ebv-transformed_lymphocytes	0.999981
3386	ENSG00000158163	DZIP1L	-0.128161	-0.0412026	0.898022	0.0172227	0.0753918	0.0112189	0.0854375	4	6	6	B2	Cells. EBV-transformed lymphocytes (GTEx)	PrediXcan	0.996696	cells_ebv-transformed_lymphocytes	0.999981
3387	ENSG00000112078	KCTD20	0.12763	0.00727331	0.898442	0.0248027	0.0286928	0.129453	0.600283	11	16	16	B2	Cells. EBV-transformed lymphocytes (GTEx)	PrediXcan	0.996696	cells_ebv-transformed_lymphocytes	0.999981
3388	ENSG00000171530	TBCA	0.127507	0.0196182	0.898539	0.0218438	0.0265144	0.133062	0.611419	16	20	20	B2	Cells. EBV-transformed lymphocytes (GTEx)	PrediXcan	0.996696	cells_ebv-transformed_lymphocytes	0.999981
3389	ENSG00000116791	CRYZ	0.127091	0.0057233	0.898868	0.113711	0.398652	7.44899e-12	4.78096e-10	23	27	27	B2	Cells. EBV-transformed lymphocytes (GTEx)	PrediXcan	0.996696	cells_ebv-transformed_lymphocytes	0.999981
3390	ENSG00000167693	NXN	-0.12703	-0.0100981	0.898916	0.0309593	0.0407425	0.0483826	0.288867	20	23	23	B2	Cells. EBV-transformed lymphocytes (GTEx)	PrediXcan	0.996696	cells_ebv-transformed_lymphocytes	0.999981
3391	ENSG00000185811	IKZF1	-0.126843	-0.00980215	0.899064	0.0679664	0.0143357	0.258236	0.906903	39	48	48	B2	Cells. EBV-transformed lymphocytes (GTEx)	PrediXcan	0.996696	cells_ebv-transformed_lymphocytes	0.999981
3392	ENSG00000242588	AC108010.1	0.126781	0.0103292	0.899114	0.189155	0.29968	1.44396e-08	4.79523e-07	56	69	69	B2	Cells. EBV-transformed lymphocytes (GTEx)	PrediXcan	0.996696	cells_ebv-transformed_lymphocytes	0.999981
3393	ENSG00000083454	P2RX5	-0.126582	-0.00688613	0.899271	0.0511403	0.211378	3.60496e-06	6.92463e-05	32	43	43	B2	Cells. EBV-transformed lymphocytes (GTEx)	PrediXcan	0.996696	cells_ebv-transformed_lymphocytes	0.999981
3394	ENSG00000241057	AC004951.3	-0.126542	-0.00230985	0.899303	0.0676868	0.0304108	0.115686	0.555993	33	39	39	B2	Cells. EBV-transformed lymphocytes (GTEx)	PrediXcan	0.996696	cells_ebv-transformed_lymphocytes	0.999981
3395	ENSG00000164031	DNAJB14	0.125732	0.00543058	0.899944	0.0455693	0.0355997	0.0795928	0.42367	23	29	29	B2	Cells. EBV-transformed lymphocytes (GTEx)	PrediXcan	0.996696	cells_ebv-transformed_lymphocytes	0.999981
3396	ENSG00000174780	SRP72	-0.125437	-0.0106337	0.900178	0.117042	0.313608	1.52296e-08	5.0014e-07	36	45	45	B2	Cells. EBV-transformed lymphocytes (GTEx)	PrediXcan	0.996696	cells_ebv-transformed_lymphocytes	0.999981
3397	ENSG00000186862	PDZD7	0.125404	0.0198655	0.900204	0.0274044	0.011755	0.321461	0.998488	26	29	29	B2	Cells. EBV-transformed lymphocytes (GTEx)	PrediXcan	0.996696	cells_ebv-transformed_lymphocytes	0.999981
3398	ENSG00000165801	ARHGEF40	-0.125284	-0.00662002	0.900299	0.547648	0.154264	0.000235205	0.00285194	147	196	196	B2	Cells. EBV-transformed lymphocytes (GTEx)	PrediXcan	0.996696	cells_ebv-transformed_lymphocytes	0.999981
3399	ENSG00000138942	RNF185	-0.125105	-0.0284423	0.900441	0.0169703	0.0143624	0.267839	0.925854	13	14	14	B2	Cells. EBV-transformed lymphocytes (GTEx)	PrediXcan	0.996696	cells_ebv-transformed_lymphocytes	0.999981
3400	ENSG00000171914	TLN2	-0.123879	-0.0022088	0.901411	0.0111415	0.0177029	0.229721	0.855208	7	7	7	B2	Cells. EBV-transformed lymphocytes (GTEx)	PrediXcan	0.996696	cells_ebv-transformed_lymphocytes	0.999981
3401	ENSG00000220201	ZGLP1	0.123265	-0.0193405	0.901897	0.00443535	0.0121657	0.327804	1	10	11	11	B2	Cells. EBV-transformed lymphocytes (GTEx)	PrediXcan	0.996696	cells_ebv-transformed_lymphocytes	0.999981
3402	ENSG00000142657	PGD	-0.123205	-0.0201766	0.901945	0.0092968	0.0907946	0.00497989	0.0420744	7	10	10	B2	Cells. EBV-transformed lymphocytes (GTEx)	PrediXcan	0.996696	cells_ebv-transformed_lymphocytes	0.999981
3403	ENSG00000184470	TXNRD2	-0.123201	-0.00464926	0.901948	0.0610732	0.0537351	0.0303735	0.197125	38	45	45	B2	Cells. EBV-transformed lymphocytes (GTEx)	PrediXcan	0.996696	cells_ebv-transformed_lymphocytes	0.999981
3404	ENSG00000124422	USP22	0.123157	0.0185178	0.901983	0.0231889	0.0328113	0.0855673	0.447795	8	10	10	B2	Cells. EBV-transformed lymphocytes (GTEx)	PrediXcan	0.996696	cells_ebv-transformed_lymphocytes	0.999981
3405	ENSG00000181523	SGSH	0.123144	0.0156715	0.901993	0.0381294	0.116536	0.000876528	0.00907808	11	13	13	B2	Cells. EBV-transformed lymphocytes (GTEx)	PrediXcan	0.996696	cells_ebv-transformed_lymphocytes	0.999981
3406	ENSG00000147471	PLPBP	0.123106	-0.00183561	0.902023	0.0620728	0.0756105	0.00985856	0.0763853	22	30	30	B2	Cells. EBV-transformed lymphocytes (GTEx)	PrediXcan	0.996696	cells_ebv-transformed_lymphocytes	0.999981
3407	ENSG00000263002	ZNF234	0.122891	0.0139749	0.902194	0.0313734	0.018437	0.20867	0.811998	30	36	36	B2	Cells. EBV-transformed lymphocytes (GTEx)	PrediXcan	0.996696	cells_ebv-transformed_lymphocytes	0.999981
3408	ENSG00000160828	STAG3L2	-0.122331	-0.00804185	0.902637	0.216595	0.36959	2.56367e-10	1.16809e-08	61	83	83	B2	Cells. EBV-transformed lymphocytes (GTEx)	PrediXcan	0.996696	cells_ebv-transformed_lymphocytes	0.999981
3409	ENSG00000178209	PLEC	0.122051	0.0119535	0.902858	0.212708	0.363038	1.69145e-10	7.98246e-09	36	44	44	B2	Cells. EBV-transformed lymphocytes (GTEx)	PrediXcan	0.996696	cells_ebv-transformed_lymphocytes	0.999981
3410	ENSG00000108262	GIT1	0.121136	-0.00120604	0.903583	0.0458452	0.0730359	0.0117437	0.0887254	24	29	29	B2	Cells. EBV-transformed lymphocytes (GTEx)	PrediXcan	0.996696	cells_ebv-transformed_lymphocytes	0.999981
3411	ENSG00000152601	MBNL1	-0.120822	-0.00878833	0.903832	0.145791	0.0317902	0.104531	0.516083	84	101	101	B2	Cells. EBV-transformed lymphocytes (GTEx)	PrediXcan	0.996696	cells_ebv-transformed_lymphocytes	0.999981
3412	ENSG00000254681	PKD1P5	-0.120782	-0.0275077	0.903864	0.00525862	0.0136655	0.284871	0.953616	38	47	47	B2	Cells. EBV-transformed lymphocytes (GTEx)	PrediXcan	0.996696	cells_ebv-transformed_lymphocytes	0.999981
3413	ENSG00000109016	DHRS7B	-0.120638	-0.0267594	0.903977	0.0496598	0.0539981	0.0322858	0.20702	24	28	28	B2	Cells. EBV-transformed lymphocytes (GTEx)	PrediXcan	0.996696	cells_ebv-transformed_lymphocytes	0.999981
3414	ENSG00000152689	RASGRP3	-0.120386	0.00255927	0.904177	0.147662	0.0159372	0.258866	0.907289	57	70	70	B2	Cells. EBV-transformed lymphocytes (GTEx)	PrediXcan	0.996696	cells_ebv-transformed_lymphocytes	0.999981
3415	ENSG00000187630	DHRS4L2	0.120226	0.0246982	0.904304	0.0302151	0.0401389	0.0532047	0.309984	23	33	33	B2	Cells. EBV-transformed lymphocytes (GTEx)	PrediXcan	0.996696	cells_ebv-transformed_lymphocytes	0.999981
3416	ENSG00000163864	NMNAT3	-0.120057	-0.0033595	0.904438	0.181249	0.247801	4.11361e-08	1.22309e-06	26	29	29	B2	Cells. EBV-transformed lymphocytes (GTEx)	PrediXcan	0.996696	cells_ebv-transformed_lymphocytes	0.999981
3417	ENSG00000125651	GTF2F1	-0.119656	-0.0194875	0.904756	0.0341933	0.0125895	0.304651	0.981455	33	44	44	B2	Cells. EBV-transformed lymphocytes (GTEx)	PrediXcan	0.996696	cells_ebv-transformed_lymphocytes	0.999981
3418	ENSG00000072071	ADGRL1	-0.118085	-0.0813769	0.906	0.000644302	0.0182304	0.212236	0.817704	1	1	1	B2	Cells. EBV-transformed lymphocytes (GTEx)	PrediXcan	0.996696	cells_ebv-transformed_lymphocytes	0.999981
3419	ENSG00000109113	RAB34	-0.117464	-0.0200402	0.906492	0.0167084	0.0169651	0.237802	0.869774	29	33	33	B2	Cells. EBV-transformed lymphocytes (GTEx)	PrediXcan	0.996696	cells_ebv-transformed_lymphocytes	0.999981
3420	ENSG00000158825	CDA	-0.116735	-0.0181606	0.90707	0.0209043	0.0471787	0.0466458	0.280429	14	15	15	B2	Cells. EBV-transformed lymphocytes (GTEx)	PrediXcan	0.996696	cells_ebv-transformed_lymphocytes	0.999981
3421	ENSG00000124275	MTRR	-0.116472	-0.0140437	0.907278	0.0265447	0.177982	4.95611e-05	0.000710678	5	7	7	B2	Cells. EBV-transformed lymphocytes (GTEx)	PrediXcan	0.996696	cells_ebv-transformed_lymphocytes	0.999981
3422	ENSG00000120333	MRPS14	0.116379	0.00342478	0.907352	0.0278987	0.0814589	0.00834366	0.0661055	16	20	20	B2	Cells. EBV-transformed lymphocytes (GTEx)	PrediXcan	0.996696	cells_ebv-transformed_lymphocytes	0.999981
3423	ENSG00000173692	PSMD1	-0.115967	-0.0148017	0.907679	0.0379165	0.0321577	0.10181	0.507529	18	20	20	B2	Cells. EBV-transformed lymphocytes (GTEx)	PrediXcan	0.996696	cells_ebv-transformed_lymphocytes	0.999981
3424	ENSG00000110435	PDHX	0.115895	0.00473448	0.907735	0.226862	0.152588	9.02488e-05	0.00120845	89	108	108	B2	Cells. EBV-transformed lymphocytes (GTEx)	PrediXcan	0.996696	cells_ebv-transformed_lymphocytes	0.999981
3425	ENSG00000140326	CDAN1	-0.115435	-0.0469181	0.9081	0.00211729	0.0142112	0.27951	0.944565	1	1	1	B2	Cells. EBV-transformed lymphocytes (GTEx)	PrediXcan	0.996696	cells_ebv-transformed_lymphocytes	0.999981
3426	ENSG00000138036	DYNC2LI1	0.115097	-0.00862877	0.908368	0.0439895	0.104371	0.00259101	0.0234987	42	53	53	B2	Cells. EBV-transformed lymphocytes (GTEx)	PrediXcan	0.996696	cells_ebv-transformed_lymphocytes	0.999981
3427	ENSG00000159461	AMFR	-0.114551	-0.020642	0.908801	0.132778	0.0343683	0.0900746	0.465723	45	52	52	B2	Cells. EBV-transformed lymphocytes (GTEx)	PrediXcan	0.996696	cells_ebv-transformed_lymphocytes	0.999981
3428	ENSG00000169750	RAC3	0.113779	0.0384472	0.909413	0.00251954	0.0174684	0.229569	0.855208	5	8	8	B2	Cells. EBV-transformed lymphocytes (GTEx)	PrediXcan	0.996696	cells_ebv-transformed_lymphocytes	0.999981
3429	ENSG00000108433	GOSR2	-0.113297	-0.00859893	0.909795	0.0511193	0.0301145	0.0913971	0.471283	35	44	44	B2	Cells. EBV-transformed lymphocytes (GTEx)	PrediXcan	0.996696	cells_ebv-transformed_lymphocytes	0.999981
3430	ENSG00000134352	IL6ST	0.113224	-0.000460662	0.909853	0.297538	0.0225163	0.17297	0.728233	123	151	151	B2	Cells. EBV-transformed lymphocytes (GTEx)	PrediXcan	0.996696	cells_ebv-transformed_lymphocytes	0.999981
3431	ENSG00000197969	VPS13A	-0.112825	-0.0061177	0.910169	0.0420785	0.125687	0.000947471	0.0097298	71	80	80	B2	Cells. EBV-transformed lymphocytes (GTEx)	PrediXcan	0.996696	cells_ebv-transformed_lymphocytes	0.999981
3432	ENSG00000131459	GFPT2	0.112669	0.0285513	0.910293	0.00858782	0.0121411	0.319481	0.995463	18	20	20	B2	Cells. EBV-transformed lymphocytes (GTEx)	PrediXcan	0.996696	cells_ebv-transformed_lymphocytes	0.999981
3433	ENSG00000173409	ARV1	0.112524	0.0387717	0.910408	0.10012	0.200805	7.68581e-06	0.000133775	21	26	26	B2	Cells. EBV-transformed lymphocytes (GTEx)	PrediXcan	0.996696	cells_ebv-transformed_lymphocytes	0.999981
3434	ENSG00000108826	MRPL27	0.11212	0.0187741	0.910729	0.0719508	0.0165878	0.245871	0.885988	23	27	27	B2	Cells. EBV-transformed lymphocytes (GTEx)	PrediXcan	0.996696	cells_ebv-transformed_lymphocytes	0.999981
3435	ENSG00000157800	SLC37A3	-0.111971	-0.0176419	0.910847	0.137571	0.0114384	0.288654	0.959449	58	62	62	B2	Cells. EBV-transformed lymphocytes (GTEx)	PrediXcan	0.996696	cells_ebv-transformed_lymphocytes	0.999981
3436	ENSG00000182919	C11orf54	0.111938	0.0131871	0.910873	0.0155797	0.0679919	0.0123448	0.0922747	17	25	25	B2	Cells. EBV-transformed lymphocytes (GTEx)	PrediXcan	0.996696	cells_ebv-transformed_lymphocytes	0.999981
3437	ENSG00000100288	CHKB	0.111785	0.0217375	0.910994	0.0365312	0.0315443	0.109279	0.533606	17	23	23	B2	Cells. EBV-transformed lymphocytes (GTEx)	PrediXcan	0.996696	cells_ebv-transformed_lymphocytes	0.999981
3438	ENSG00000065413	ANKRD44	0.111772	0.02004	0.911005	0.0124959	0.260598	2.499e-07	6.22418e-06	7	8	8	B2	Cells. EBV-transformed lymphocytes (GTEx)	PrediXcan	0.996696	cells_ebv-transformed_lymphocytes	0.999981
3439	ENSG00000261770	AC006504.1	-0.111751	-0.00639885	0.911021	0.217813	0.538537	5.74351e-18	1.03616e-15	75	96	96	B2	Cells. EBV-transformed lymphocytes (GTEx)	PrediXcan	0.996696	cells_ebv-transformed_lymphocytes	0.999981
3440	ENSG00000197629	MPEG1	-0.110642	-0.0769419	0.9119	0.000770291	0.0100799	0.366007	1	1	2	2	B2	Cells. EBV-transformed lymphocytes (GTEx)	PrediXcan	0.996696	cells_ebv-transformed_lymphocytes	0.999981
3441	ENSG00000122034	GTF3A	-0.110285	-0.0343581	0.912183	0.0167771	0.182024	9.3442e-06	0.000160172	30	38	38	B2	Cells. EBV-transformed lymphocytes (GTEx)	PrediXcan	0.996696	cells_ebv-transformed_lymphocytes	0.999981
3442	ENSG00000165533	TTC8	0.110259	0.0254513	0.912204	0.00338526	0.0176907	0.233861	0.863159	4	5	5	B2	Cells. EBV-transformed lymphocytes (GTEx)	PrediXcan	0.996696	cells_ebv-transformed_lymphocytes	0.999981
3443	ENSG00000213889	PPM1N	-0.109999	-0.0160282	0.91241	0.0182529	0.146363	0.000126466	0.00163281	4	7	7	B2	Cells. EBV-transformed lymphocytes (GTEx)	PrediXcan	0.996696	cells_ebv-transformed_lymphocytes	0.999981
3444	ENSG00000115364	MRPL19	0.109921	0.0312248	0.912472	0.0201564	0.139462	0.000402643	0.00460213	35	46	46	B2	Cells. EBV-transformed lymphocytes (GTEx)	PrediXcan	0.996696	cells_ebv-transformed_lymphocytes	0.999981
3445	ENSG00000267049	AC002398.1	-0.109507	-0.190331	0.9128	0.000133747	0.0161034	0.243256	0.880071	1	1	1	B2	Cells. EBV-transformed lymphocytes (GTEx)	PrediXcan	0.996696	cells_ebv-transformed_lymphocytes	0.999981
3446	ENSG00000165695	AK8	-0.109426	-0.0122285	0.912865	0.13615	0.0470006	0.0374368	0.235857	31	34	34	B2	Cells. EBV-transformed lymphocytes (GTEx)	PrediXcan	0.996696	cells_ebv-transformed_lymphocytes	0.999981
3447	ENSG00000249626	AC024560.2	-0.109319	-0.00711132	0.91295	0.0688342	0.21928	2.36739e-06	4.69608e-05	45	62	62	B2	Cells. EBV-transformed lymphocytes (GTEx)	PrediXcan	0.996696	cells_ebv-transformed_lymphocytes	0.999981
3448	ENSG00000176890	TYMS	0.108697	0.00198893	0.913443	0.645441	0.122211	0.000648444	0.00698123	127	167	167	B2	Cells. EBV-transformed lymphocytes (GTEx)	PrediXcan	0.996696	cells_ebv-transformed_lymphocytes	0.999981
3449	ENSG00000166925	TSC22D4	0.108652	-0.00161051	0.913478	0.0856443	0.0630352	0.0125883	0.0936961	17	23	23	B2	Cells. EBV-transformed lymphocytes (GTEx)	PrediXcan	0.996696	cells_ebv-transformed_lymphocytes	0.999981
3450	ENSG00000215424	MCM3AP-AS1	-0.108541	0.0192527	0.913567	0.193086	0.0431622	0.0483809	0.288867	59	71	71	B2	Cells. EBV-transformed lymphocytes (GTEx)	PrediXcan	0.996696	cells_ebv-transformed_lymphocytes	0.999981
3451	ENSG00000113296	THBS4	0.108305	0.00319167	0.913753	0.171009	0.286193	1.10902e-08	3.73874e-07	36	44	44	B2	Cells. EBV-transformed lymphocytes (GTEx)	PrediXcan	0.996696	cells_ebv-transformed_lymphocytes	0.999981
3452	ENSG00000164402	SEPT8	0.108267	-0.0156256	0.913784	0.0388509	0.131556	0.000743743	0.00787705	12	13	13	B2	Cells. EBV-transformed lymphocytes (GTEx)	PrediXcan	0.996696	cells_ebv-transformed_lymphocytes	0.999981
3453	ENSG00000131626	PPFIA1	-0.107849	-0.0166346	0.914115	0.0224689	0.257402	1.84251e-07	4.73028e-06	18	21	21	B2	Cells. EBV-transformed lymphocytes (GTEx)	PrediXcan	0.996696	cells_ebv-transformed_lymphocytes	0.999981
3454	ENSG00000010539	ZNF200	0.107815	0.0160163	0.914143	0.0233275	0.0792942	0.00806969	0.0642469	4	4	4	B2	Cells. EBV-transformed lymphocytes (GTEx)	PrediXcan	0.996696	cells_ebv-transformed_lymphocytes	0.999981
3455	ENSG00000164932	CTHRC1	0.106735	0.00972882	0.914999	0.104436	0.13196	0.0002977	0.00351397	31	35	35	B2	Cells. EBV-transformed lymphocytes (GTEx)	PrediXcan	0.996696	cells_ebv-transformed_lymphocytes	0.999981
3456	ENSG00000151692	RNF144A	-0.106448	-0.0179137	0.915227	0.101958	0.0109787	0.343522	1	27	36	36	B2	Cells. EBV-transformed lymphocytes (GTEx)	PrediXcan	0.996696	cells_ebv-transformed_lymphocytes	0.999981
3457	ENSG00000143376	SNX27	0.106249	0.0306974	0.915385	0.0170794	0.0476168	0.0422223	0.259228	38	48	48	B2	Cells. EBV-transformed lymphocytes (GTEx)	PrediXcan	0.996696	cells_ebv-transformed_lymphocytes	0.999981
3458	ENSG00000104067	TJP1	0.105784	-0.0136034	0.915753	0.0680018	0.0561214	0.030943	0.200043	66	85	85	B2	Cells. EBV-transformed lymphocytes (GTEx)	PrediXcan	0.996696	cells_ebv-transformed_lymphocytes	0.999981
3459	ENSG00000085465	OVGP1	0.105458	0.00701509	0.916012	0.0491563	0.0907414	0.00499788	0.0421755	10	12	12	B2	Cells. EBV-transformed lymphocytes (GTEx)	PrediXcan	0.996696	cells_ebv-transformed_lymphocytes	0.999981
3460	ENSG00000072858	SIDT1	0.105276	-0.00842469	0.916157	0.0807865	0.0207242	0.194036	0.778127	41	45	45	B2	Cells. EBV-transformed lymphocytes (GTEx)	PrediXcan	0.996696	cells_ebv-transformed_lymphocytes	0.999981
3461	ENSG00000197746	PSAP	0.104438	0.00640621	0.916822	0.0333731	0.0232113	0.155723	0.685203	9	14	14	B2	Cells. EBV-transformed lymphocytes (GTEx)	PrediXcan	0.996696	cells_ebv-transformed_lymphocytes	0.999981
3462	ENSG00000186715	MST1L	0.10324	0.00820502	0.917773	0.23109	0.376082	1.64171e-10	7.85548e-09	49	60	60	B2	Cells. EBV-transformed lymphocytes (GTEx)	PrediXcan	0.996696	cells_ebv-transformed_lymphocytes	0.999981
3463	ENSG00000254473	AL354920.1	-0.103192	-0.0127779	0.917811	0.0816881	0.360046	6.79119e-10	2.7557e-08	52	71	71	B2	Cells. EBV-transformed lymphocytes (GTEx)	PrediXcan	0.996696	cells_ebv-transformed_lymphocytes	0.999981
3464	ENSG00000141295	SCRN2	-0.103015	-0.00201476	0.917951	0.0621228	0.130388	0.00061406	0.0066648	26	32	32	B2	Cells. EBV-transformed lymphocytes (GTEx)	PrediXcan	0.996696	cells_ebv-transformed_lymphocytes	0.999981
3465	ENSG00000196388	INCA1	-0.102931	-0.0291452	0.918018	0.026591	0.0248064	0.14647	0.65441	14	19	19	B2	Cells. EBV-transformed lymphocytes (GTEx)	PrediXcan	0.996696	cells_ebv-transformed_lymphocytes	0.999981
3466	ENSG00000089154	GCN1	-0.102901	-0.0186914	0.918041	0.0214402	0.0143176	0.282389	0.948639	14	16	16	B2	Cells. EBV-transformed lymphocytes (GTEx)	PrediXcan	0.996696	cells_ebv-transformed_lymphocytes	0.999981
3467	ENSG00000115808	STRN	0.102855	0.00458052	0.918078	0.189272	0.271306	1.39999e-07	3.68637e-06	36	47	47	B2	Cells. EBV-transformed lymphocytes (GTEx)	PrediXcan	0.996696	cells_ebv-transformed_lymphocytes	0.999981
3468	ENSG00000154864	PIEZO2	-0.101921	-0.00402023	0.91882	0.0412325	0.231992	1.57346e-06	3.28214e-05	20	25	25	B2	Cells. EBV-transformed lymphocytes (GTEx)	PrediXcan	0.996696	cells_ebv-transformed_lymphocytes	0.999981
3469	ENSG00000135535	CD164	-0.101685	0.00317034	0.919006	0.144204	0.112197	0.00200689	0.0186965	89	112	112	B2	Cells. EBV-transformed lymphocytes (GTEx)	PrediXcan	0.996696	cells_ebv-transformed_lymphocytes	0.999981
3470	ENSG00000143851	PTPN7	0.101539	0.00679767	0.919123	0.276162	0.0161449	0.22346	0.842234	101	113	113	B2	Cells. EBV-transformed lymphocytes (GTEx)	PrediXcan	0.996696	cells_ebv-transformed_lymphocytes	0.999981
3471	ENSG00000010322	NISCH	0.101476	0.0265039	0.919172	0.00497936	0.0426289	0.0597688	0.339682	8	11	11	B2	Cells. EBV-transformed lymphocytes (GTEx)	PrediXcan	0.996696	cells_ebv-transformed_lymphocytes	0.999981
3472	ENSG00000108830	RND2	-0.101476	-0.0125679	0.919173	0.0439782	0.0331722	0.0912253	0.470579	22	24	24	B2	Cells. EBV-transformed lymphocytes (GTEx)	PrediXcan	0.996696	cells_ebv-transformed_lymphocytes	0.999981
3473	ENSG00000023697	DERA	-0.101283	0.000689036	0.919326	0.152971	0.0531924	0.0378214	0.237763	58	64	64	B2	Cells. EBV-transformed lymphocytes (GTEx)	PrediXcan	0.996696	cells_ebv-transformed_lymphocytes	0.999981
3474	ENSG00000196345	ZKSCAN7	-0.10116	-0.0150494	0.919424	0.0370727	0.0479445	0.0223473	0.153072	45	52	52	B2	Cells. EBV-transformed lymphocytes (GTEx)	PrediXcan	0.996696	cells_ebv-transformed_lymphocytes	0.999981
3475	ENSG00000179094	PER1	0.101075	0.0358294	0.919491	0.00749389	0.0127177	0.31515	0.992706	3	3	3	B2	Cells. EBV-transformed lymphocytes (GTEx)	PrediXcan	0.996696	cells_ebv-transformed_lymphocytes	0.999981
3476	ENSG00000168724	DNAJC21	-0.100651	-0.00647206	0.919828	0.0902161	0.167464	9.55078e-05	0.00126869	18	21	21	B2	Cells. EBV-transformed lymphocytes (GTEx)	PrediXcan	0.996696	cells_ebv-transformed_lymphocytes	0.999981
3477	ENSG00000155792	DEPTOR	0.100476	0.0171581	0.919967	0.0239064	0.0125789	0.28468	0.953344	8	9	9	B2	Cells. EBV-transformed lymphocytes (GTEx)	PrediXcan	0.996696	cells_ebv-transformed_lymphocytes	0.999981
3478	ENSG00000263004	AC007114.1	-0.0996436	-0.00883726	0.920627	0.101411	0.111172	0.001761	0.0167924	36	46	46	B2	Cells. EBV-transformed lymphocytes (GTEx)	PrediXcan	0.996696	cells_ebv-transformed_lymphocytes	0.999981
3479	ENSG00000112210	RAB23	-0.0995725	-0.00594633	0.920684	0.110494	0.382733	8.04382e-12	5.08934e-10	33	41	41	B2	Cells. EBV-transformed lymphocytes (GTEx)	PrediXcan	0.996696	cells_ebv-transformed_lymphocytes	0.999981
3480	ENSG00000155158	TTC39B	0.0992712	0.0026684	0.920923	0.101685	0.131231	0.000393667	0.00451072	42	58	58	B2	Cells. EBV-transformed lymphocytes (GTEx)	PrediXcan	0.996696	cells_ebv-transformed_lymphocytes	0.999981
3481	ENSG00000079785	DDX1	-0.099268	-0.0094413	0.920926	0.174301	0.264085	1.15377e-07	3.09294e-06	58	74	74	B2	Cells. EBV-transformed lymphocytes (GTEx)	PrediXcan	0.996696	cells_ebv-transformed_lymphocytes	0.999981
3482	ENSG00000108823	SGCA	-0.0986285	-0.0139784	0.921433	0.0166719	0.040717	0.0559474	0.321939	7	8	8	B2	Cells. EBV-transformed lymphocytes (GTEx)	PrediXcan	0.996696	cells_ebv-transformed_lymphocytes	0.999981
3483	ENSG00000249859	PVT1	-0.0985716	-0.00246408	0.921478	0.0985851	0.110605	0.00195605	0.0182866	53	61	61	B2	Cells. EBV-transformed lymphocytes (GTEx)	PrediXcan	0.996696	cells_ebv-transformed_lymphocytes	0.999981
3484	ENSG00000088448	ANKRD10	-0.09727	-0.0102011	0.922512	0.134277	0.0325733	0.0966505	0.488929	75	104	104	B2	Cells. EBV-transformed lymphocytes (GTEx)	PrediXcan	0.996696	cells_ebv-transformed_lymphocytes	0.999981
3485	ENSG00000130311	DDA1	-0.0967855	-0.0710002	0.922897	0.00100627	0.0235237	0.132496	0.610569	3	5	5	B2	Cells. EBV-transformed lymphocytes (GTEx)	PrediXcan	0.996696	cells_ebv-transformed_lymphocytes	0.999981
3486	ENSG00000177685	CRACR2B	0.0966366	0.00865379	0.923015	0.153318	0.14162	0.00027292	0.00325021	42	55	55	B2	Cells. EBV-transformed lymphocytes (GTEx)	PrediXcan	0.996696	cells_ebv-transformed_lymphocytes	0.999981
3487	ENSG00000182240	BACE2	0.0965556	0.0208505	0.923079	0.0479427	0.016507	0.232504	0.861005	37	42	42	B2	Cells. EBV-transformed lymphocytes (GTEx)	PrediXcan	0.996696	cells_ebv-transformed_lymphocytes	0.999981
3488	ENSG00000135472	FAIM2	-0.0965334	0.000688043	0.923097	0.0376652	0.0186393	0.173532	0.729425	51	60	60	B2	Cells. EBV-transformed lymphocytes (GTEx)	PrediXcan	0.996696	cells_ebv-transformed_lymphocytes	0.999981
3489	ENSG00000108091	CCDC6	-0.0960715	-0.0282609	0.923464	0.00995468	0.0295672	0.0930614	0.477467	15	18	18	B2	Cells. EBV-transformed lymphocytes (GTEx)	PrediXcan	0.996696	cells_ebv-transformed_lymphocytes	0.999981
3490	ENSG00000174007	CEP19	0.0958694	0.00550623	0.923624	0.436324	0.241253	8.25376e-07	1.8243e-05	102	135	135	B2	Cells. EBV-transformed lymphocytes (GTEx)	PrediXcan	0.996696	cells_ebv-transformed_lymphocytes	0.999981
3491	ENSG00000100505	TRIM9	-0.0953792	-0.000128122	0.924014	0.0861942	0.0431583	0.0546504	0.316111	58	70	70	B2	Cells. EBV-transformed lymphocytes (GTEx)	PrediXcan	0.996696	cells_ebv-transformed_lymphocytes	0.999981
3492	ENSG00000269165	AC069547.1	0.0951993	0.0640308	0.924157	0.00350145	0.0767037	0.00838046	0.0662791	3	6	6	B2	Cells. EBV-transformed lymphocytes (GTEx)	PrediXcan	0.996696	cells_ebv-transformed_lymphocytes	0.999981
3493	ENSG00000144120	TMEM177	-0.0950199	-0.0016908	0.924299	0.278673	0.10167	0.00231375	0.0213025	117	157	157	B2	Cells. EBV-transformed lymphocytes (GTEx)	PrediXcan	0.996696	cells_ebv-transformed_lymphocytes	0.999981
3494	ENSG00000160223	ICOSLG	0.0943398	0.0839181	0.924839	0.00541241	0.314548	1.66039e-08	5.40639e-07	5	10	10	B2	Cells. EBV-transformed lymphocytes (GTEx)	PrediXcan	0.996696	cells_ebv-transformed_lymphocytes	0.999981
3495	ENSG00000112096	SOD2	-0.0940508	-0.017471	0.925069	0.0910382	0.0994188	0.00357318	0.0313211	28	34	34	B2	Cells. EBV-transformed lymphocytes (GTEx)	PrediXcan	0.996696	cells_ebv-transformed_lymphocytes	0.999981
3496	ENSG00000112308	C6orf62	0.0936356	0.0059902	0.925399	0.108033	0.241209	3.87376e-07	9.18557e-06	24	33	33	B2	Cells. EBV-transformed lymphocytes (GTEx)	PrediXcan	0.996696	cells_ebv-transformed_lymphocytes	0.999981
3497	ENSG00000124787	RPP40	-0.0934732	-0.0101768	0.925528	0.0194205	0.035476	0.0818357	0.433031	18	21	21	B2	Cells. EBV-transformed lymphocytes (GTEx)	PrediXcan	0.996696	cells_ebv-transformed_lymphocytes	0.999981
3498	ENSG00000138101	DTNB	-0.0933483	0.00764698	0.925627	0.132953	0.234797	6.07618e-07	1.38189e-05	31	34	34	B2	Cells. EBV-transformed lymphocytes (GTEx)	PrediXcan	0.996696	cells_ebv-transformed_lymphocytes	0.999981
3499	ENSG00000105778	AVL9	0.0931439	-0.00260077	0.925789	0.0247696	0.0469737	0.050865	0.299404	31	37	37	B2	Cells. EBV-transformed lymphocytes (GTEx)	PrediXcan	0.996696	cells_ebv-transformed_lymphocytes	0.999981
3500	ENSG00000137411	VARS2	0.0930812	0.00023431	0.925839	0.300273	0.398028	3.53928e-12	2.44816e-10	100	128	128	B2	Cells. EBV-transformed lymphocytes (GTEx)	PrediXcan	0.996696	cells_ebv-transformed_lymphocytes	0.999981
3501	ENSG00000205038	PKHD1L1	0.0926309	0.0011664	0.926197	0.403543	0.651411	2.90864e-24	1.43816e-21	69	75	75	B2	Cells. EBV-transformed lymphocytes (GTEx)	PrediXcan	0.996696	cells_ebv-transformed_lymphocytes	0.999981
3502	ENSG00000249592	AC139887.2	0.0921168	0.00386199	0.926605	0.0539889	0.120823	0.00083598	0.00870541	32	37	37	B2	Cells. EBV-transformed lymphocytes (GTEx)	PrediXcan	0.996696	cells_ebv-transformed_lymphocytes	0.999981
3503	ENSG00000233426	EIF3FP3	0.0920287	0.0413905	0.926675	0.00119051	0.0399092	0.0587473	0.334986	6	9	9	B2	Cells. EBV-transformed lymphocytes (GTEx)	PrediXcan	0.996696	cells_ebv-transformed_lymphocytes	0.999981
3504	ENSG00000165271	NOL6	0.0917923	0.00704397	0.926863	0.0715663	0.111165	0.00165862	0.0159414	6	6	6	B2	Cells. EBV-transformed lymphocytes (GTEx)	PrediXcan	0.996696	cells_ebv-transformed_lymphocytes	0.999981
3505	ENSG00000154710	RABGEF1	0.0911839	0.00804508	0.927346	0.0538043	0.0764689	0.0106364	0.0815602	33	40	40	B2	Cells. EBV-transformed lymphocytes (GTEx)	PrediXcan	0.996696	cells_ebv-transformed_lymphocytes	0.999981
3506	ENSG00000006118	TMEM132A	0.0911381	-0.00910027	0.927383	0.0617534	0.0367219	0.0680695	0.375197	31	37	37	B2	Cells. EBV-transformed lymphocytes (GTEx)	PrediXcan	0.996696	cells_ebv-transformed_lymphocytes	0.999981
3507	ENSG00000164181	ELOVL7	-0.0908482	-0.0150932	0.927613	0.00879395	0.0877891	0.00673862	0.0545215	17	22	22	B2	Cells. EBV-transformed lymphocytes (GTEx)	PrediXcan	0.996696	cells_ebv-transformed_lymphocytes	0.999981
3508	ENSG00000164329	PAPD4	-0.0905442	-0.0528019	0.927855	0.0407118	0.0549801	0.0327989	0.209806	15	21	21	B2	Cells. EBV-transformed lymphocytes (GTEx)	PrediXcan	0.996696	cells_ebv-transformed_lymphocytes	0.999981
3509	ENSG00000171634	BPTF	0.0896489	0.00708249	0.928566	0.0395669	0.111148	0.00109576	0.0110486	21	27	27	B2	Cells. EBV-transformed lymphocytes (GTEx)	PrediXcan	0.996696	cells_ebv-transformed_lymphocytes	0.999981
3510	ENSG00000272636	DOC2B	-0.0895693	-0.00671575	0.928629	0.140074	0.0191822	0.209232	0.812874	24	34	34	B2	Cells. EBV-transformed lymphocytes (GTEx)	PrediXcan	0.996696	cells_ebv-transformed_lymphocytes	0.999981
3511	ENSG00000198860	TSEN15	-0.0889481	-0.0200138	0.929123	0.00888284	0.0251239	0.152379	0.675609	57	64	64	B2	Cells. EBV-transformed lymphocytes (GTEx)	PrediXcan	0.996696	cells_ebv-transformed_lymphocytes	0.999981
3512	ENSG00000196262	PPIA	0.0886422	-0.107942	0.929366	0.00326383	0.0233072	0.160048	0.698022	4	6	6	B2	Cells. EBV-transformed lymphocytes (GTEx)	PrediXcan	0.996696	cells_ebv-transformed_lymphocytes	0.999981
3513	ENSG00000132466	ANKRD17	-0.0883584	0.0373537	0.929592	0.0185629	0.0157796	0.258513	0.906903	5	6	6	B2	Cells. EBV-transformed lymphocytes (GTEx)	PrediXcan	0.996696	cells_ebv-transformed_lymphocytes	0.999981
3514	ENSG00000144455	SUMF1	0.0879158	0.0145576	0.929944	0.115702	0.0777685	0.00479438	0.0407377	35	48	48	B2	Cells. EBV-transformed lymphocytes (GTEx)	PrediXcan	0.996696	cells_ebv-transformed_lymphocytes	0.999981
3515	ENSG00000272630	AL731563.3	0.0874713	0.0154228	0.930297	0.0270808	0.0224286	0.172407	0.727071	12	16	16	B2	Cells. EBV-transformed lymphocytes (GTEx)	PrediXcan	0.996696	cells_ebv-transformed_lymphocytes	0.999981
3516	ENSG00000165637	VDAC2	0.0871024	0.0185513	0.93059	0.0139477	0.0104512	0.356184	1	12	14	14	B2	Cells. EBV-transformed lymphocytes (GTEx)	PrediXcan	0.996696	cells_ebv-transformed_lymphocytes	0.999981
3517	ENSG00000241015	TPM3P9	0.0866492	0.00321942	0.93095	0.236041	0.422951	1.62781e-12	1.16835e-10	42	66	66	B2	Cells. EBV-transformed lymphocytes (GTEx)	PrediXcan	0.996696	cells_ebv-transformed_lymphocytes	0.999981
3518	ENSG00000167617	CDC42EP5	-0.0862833	-0.0112262	0.931241	0.0450663	0.155898	1.72597e-05	0.000279632	28	40	40	B2	Cells. EBV-transformed lymphocytes (GTEx)	PrediXcan	0.996696	cells_ebv-transformed_lymphocytes	0.999981
3519	ENSG00000103227	LMF1	0.085929	0.0110191	0.931523	0.061936	0.196059	1.3049e-05	0.000217605	25	34	34	B2	Cells. EBV-transformed lymphocytes (GTEx)	PrediXcan	0.996696	cells_ebv-transformed_lymphocytes	0.999981
3520	ENSG00000164924	YWHAZ	-0.0859028	-0.00364899	0.931544	0.10371	0.146752	7.08062e-05	0.000972493	16	17	17	B2	Cells. EBV-transformed lymphocytes (GTEx)	PrediXcan	0.996696	cells_ebv-transformed_lymphocytes	0.999981
3521	ENSG00000115234	SNX17	-0.0840707	-0.0541602	0.933	0.00152616	0.043709	0.0250435	0.168259	2	2	2	B2	Cells. EBV-transformed lymphocytes (GTEx)	PrediXcan	0.996696	cells_ebv-transformed_lymphocytes	0.999981
3522	ENSG00000127463	EMC1	0.0840525	0.00192477	0.933015	0.0977235	0.272161	1.6522e-07	4.29957e-06	85	113	113	B2	Cells. EBV-transformed lymphocytes (GTEx)	PrediXcan	0.996696	cells_ebv-transformed_lymphocytes	0.999981
3523	ENSG00000100764	PSMC1	0.0831732	0.00494494	0.933714	0.24211	0.0627084	0.0192263	0.135304	106	118	118	B2	Cells. EBV-transformed lymphocytes (GTEx)	PrediXcan	0.996696	cells_ebv-transformed_lymphocytes	0.999981
3524	ENSG00000107036	RIC1	0.0831258	0.0128961	0.933752	0.0236105	0.0722141	0.0105639	0.0810969	19	28	28	B2	Cells. EBV-transformed lymphocytes (GTEx)	PrediXcan	0.996696	cells_ebv-transformed_lymphocytes	0.999981
3525	ENSG00000128011	LRFN1	-0.0831252	-0.0117275	0.933752	0.0152415	0.111919	0.00143007	0.0139188	6	7	7	B2	Cells. EBV-transformed lymphocytes (GTEx)	PrediXcan	0.996696	cells_ebv-transformed_lymphocytes	0.999981
3526	ENSG00000244701	AC004918.1	0.0830648	0.0587403	0.9338	0.00132221	0.0223433	0.177134	0.740136	1	1	1	B2	Cells. EBV-transformed lymphocytes (GTEx)	PrediXcan	0.996696	cells_ebv-transformed_lymphocytes	0.999981
3527	ENSG00000167671	UBXN6	-0.0823869	-0.0112553	0.934339	0.0326269	0.110626	0.00137778	0.0134849	12	13	13	B2	Cells. EBV-transformed lymphocytes (GTEx)	PrediXcan	0.996696	cells_ebv-transformed_lymphocytes	0.999981
3528	ENSG00000105699	LSR	-0.0823286	-0.0468718	0.934385	0.00178133	0.010849	0.30937	0.985467	16	21	21	B2	Cells. EBV-transformed lymphocytes (GTEx)	PrediXcan	0.996696	cells_ebv-transformed_lymphocytes	0.999981
3529	ENSG00000162695	SLC30A7	0.0819859	0.0113865	0.934658	0.0857549	0.0203411	0.165771	0.711796	53	60	60	B2	Cells. EBV-transformed lymphocytes (GTEx)	PrediXcan	0.996696	cells_ebv-transformed_lymphocytes	0.999981
3530	ENSG00000160124	CCDC58	0.0819351	0.0115531	0.934698	0.0292487	0.22594	4.09915e-06	7.75123e-05	24	38	38	B2	Cells. EBV-transformed lymphocytes (GTEx)	PrediXcan	0.996696	cells_ebv-transformed_lymphocytes	0.999981
3531	ENSG00000175782	SLC35E3	-0.0818804	-0.0223216	0.934742	0.00343811	0.0107257	0.352575	1	3	3	3	B2	Cells. EBV-transformed lymphocytes (GTEx)	PrediXcan	0.996696	cells_ebv-transformed_lymphocytes	0.999981
3532	ENSG00000100029	PES1	-0.0816891	-0.0109185	0.934894	0.0295024	0.0148542	0.260755	0.909594	21	29	29	B2	Cells. EBV-transformed lymphocytes (GTEx)	PrediXcan	0.996696	cells_ebv-transformed_lymphocytes	0.999981
3533	ENSG00000150281	CTF1	-0.0816877	-0.0127237	0.934895	0.117781	0.059898	0.022684	0.154909	30	40	40	B2	Cells. EBV-transformed lymphocytes (GTEx)	PrediXcan	0.996696	cells_ebv-transformed_lymphocytes	0.999981
3534	ENSG00000167721	TSR1	0.0815298	0.00456601	0.935021	0.133856	0.0194008	0.200308	0.793033	52	67	67	B2	Cells. EBV-transformed lymphocytes (GTEx)	PrediXcan	0.996696	cells_ebv-transformed_lymphocytes	0.999981
3535	ENSG00000069869	NEDD4	-0.0814865	-0.0218197	0.935055	0.00673215	0.0433693	0.0525782	0.307454	2	2	2	B2	Cells. EBV-transformed lymphocytes (GTEx)	PrediXcan	0.996696	cells_ebv-transformed_lymphocytes	0.999981
3536	ENSG00000100412	ACO2	0.0809047	0.0262936	0.935518	0.00293276	0.0103896	0.341418	1	9	9	9	B2	Cells. EBV-transformed lymphocytes (GTEx)	PrediXcan	0.996696	cells_ebv-transformed_lymphocytes	0.999981
3537	ENSG00000101596	SMCHD1	-0.0799872	-0.00344016	0.936247	0.543903	0.241692	1.57871e-06	3.28406e-05	116	141	141	B2	Cells. EBV-transformed lymphocytes (GTEx)	PrediXcan	0.996696	cells_ebv-transformed_lymphocytes	0.999981
3538	ENSG00000262728	AC123768.3	-0.0799391	-0.0367159	0.936286	0.0211617	0.0327321	0.102282	0.508934	37	53	53	B2	Cells. EBV-transformed lymphocytes (GTEx)	PrediXcan	0.996696	cells_ebv-transformed_lymphocytes	0.999981
3539	ENSG00000224597	SVIL-AS1	0.0790793	0.00121311	0.93697	0.020353	0.013624	0.28235	0.948639	13	15	15	B2	Cells. EBV-transformed lymphocytes (GTEx)	PrediXcan	0.996696	cells_ebv-transformed_lymphocytes	0.999981
3540	ENSG00000150457	LATS2	-0.078543	-0.00510545	0.937396	0.238639	0.09328	0.00478296	0.0406704	117	157	157	B2	Cells. EBV-transformed lymphocytes (GTEx)	PrediXcan	0.996696	cells_ebv-transformed_lymphocytes	0.999981
3541	ENSG00000172159	FRMD3	-0.0784253	-0.00581066	0.93749	0.0907536	0.102176	0.00119989	0.0119274	45	52	52	B2	Cells. EBV-transformed lymphocytes (GTEx)	PrediXcan	0.996696	cells_ebv-transformed_lymphocytes	0.999981
3542	ENSG00000114120	SLC25A36	-0.0781487	-0.00953296	0.93771	0.0406829	0.0489407	0.0388096	0.242674	19	20	20	B2	Cells. EBV-transformed lymphocytes (GTEx)	PrediXcan	0.996696	cells_ebv-transformed_lymphocytes	0.999981
3543	ENSG00000123737	EXOSC9	0.0780348	0.00613994	0.9378	0.0896408	0.350444	2.62475e-10	1.19185e-08	26	33	33	B2	Cells. EBV-transformed lymphocytes (GTEx)	PrediXcan	0.996696	cells_ebv-transformed_lymphocytes	0.999981
3544	ENSG00000168566	SNRNP48	-0.0774243	-0.00257986	0.938286	0.0994402	0.0881044	0.00479987	0.0407377	40	45	45	B2	Cells. EBV-transformed lymphocytes (GTEx)	PrediXcan	0.996696	cells_ebv-transformed_lymphocytes	0.999981
3545	ENSG00000167608	TMC4	-0.0771341	-0.00696635	0.938517	0.0129285	0.118499	0.00140646	0.0137413	11	15	15	B2	Cells. EBV-transformed lymphocytes (GTEx)	PrediXcan	0.996696	cells_ebv-transformed_lymphocytes	0.999981
3546	ENSG00000156795	WDYHV1	-0.0770369	-0.00112793	0.938594	0.178872	0.221263	2.28889e-06	4.56752e-05	129	155	155	B2	Cells. EBV-transformed lymphocytes (GTEx)	PrediXcan	0.996696	cells_ebv-transformed_lymphocytes	0.999981
3547	ENSG00000221923	ZNF880	0.0766864	0.00478976	0.938873	0.010333	0.0152141	0.256894	0.903938	44	50	50	B2	Cells. EBV-transformed lymphocytes (GTEx)	PrediXcan	0.996696	cells_ebv-transformed_lymphocytes	0.999981
3548	ENSG00000185504	FAAP100	0.0765662	0.0256935	0.938969	0.0207047	0.0547511	0.0309072	0.199908	15	25	25	B2	Cells. EBV-transformed lymphocytes (GTEx)	PrediXcan	0.996696	cells_ebv-transformed_lymphocytes	0.999981
3549	ENSG00000231609	AC009501.1	-0.0761078	-0.00761247	0.939333	0.0389289	0.0122499	0.315843	0.992706	21	29	29	B2	Cells. EBV-transformed lymphocytes (GTEx)	PrediXcan	0.996696	cells_ebv-transformed_lymphocytes	0.999981
3550	ENSG00000143799	PARP1	-0.0761033	0.00952444	0.939337	0.0143943	0.0115673	0.276169	0.937738	10	11	11	B2	Cells. EBV-transformed lymphocytes (GTEx)	PrediXcan	0.996696	cells_ebv-transformed_lymphocytes	0.999981
3551	ENSG00000135913	USP37	0.0760974	0.0486565	0.939342	0.00166911	0.0140196	0.284718	0.953344	2	2	2	B2	Cells. EBV-transformed lymphocytes (GTEx)	PrediXcan	0.996696	cells_ebv-transformed_lymphocytes	0.999981
3552	ENSG00000148926	ADM	0.0760952	0.00823644	0.939343	0.0121752	0.011585	0.2902	0.961189	15	16	16	B2	Cells. EBV-transformed lymphocytes (GTEx)	PrediXcan	0.996696	cells_ebv-transformed_lymphocytes	0.999981
3553	ENSG00000254986	DPP3	0.0759955	0.0275592	0.939423	0.00282669	0.0132314	0.306446	0.982221	7	9	9	B2	Cells. EBV-transformed lymphocytes (GTEx)	PrediXcan	0.996696	cells_ebv-transformed_lymphocytes	0.999981
3554	ENSG00000196421	C20orf204	0.0752605	0.00946738	0.940007	0.0477694	0.123121	0.00015948	0.00201616	26	34	34	B2	Cells. EBV-transformed lymphocytes (GTEx)	PrediXcan	0.996696	cells_ebv-transformed_lymphocytes	0.999981
3555	ENSG00000104427	ZC2HC1A	0.0752279	-0.000240055	0.940033	0.14469	0.492366	1.44854e-14	1.41153e-12	52	71	71	B2	Cells. EBV-transformed lymphocytes (GTEx)	PrediXcan	0.996696	cells_ebv-transformed_lymphocytes	0.999981
3556	ENSG00000123545	NDUFAF4	-0.0751194	-0.00497725	0.94012	0.0333262	0.032168	0.0978032	0.493265	27	38	38	B2	Cells. EBV-transformed lymphocytes (GTEx)	PrediXcan	0.996696	cells_ebv-transformed_lymphocytes	0.999981
3557	ENSG00000121454	LHX4	-0.0745711	-0.0202106	0.940556	0.107093	0.152827	6.00675e-05	0.000840309	38	44	44	B2	Cells. EBV-transformed lymphocytes (GTEx)	PrediXcan	0.996696	cells_ebv-transformed_lymphocytes	0.999981
3558	ENSG00000242616	GNG10	-0.0745656	-0.0073005	0.94056	0.0510583	0.0582789	0.0190401	0.134219	40	47	47	B2	Cells. EBV-transformed lymphocytes (GTEx)	PrediXcan	0.996696	cells_ebv-transformed_lymphocytes	0.999981
3559	ENSG00000178028	DMAP1	-0.07442	-0.0100193	0.940676	0.0254757	0.138393	0.000336273	0.00392074	22	29	29	B2	Cells. EBV-transformed lymphocytes (GTEx)	PrediXcan	0.996696	cells_ebv-transformed_lymphocytes	0.999981
3560	ENSG00000036054	TBC1D23	0.0743828	0.00532949	0.940706	0.00984399	0.0161485	0.235079	0.865499	5	5	5	B2	Cells. EBV-transformed lymphocytes (GTEx)	PrediXcan	0.996696	cells_ebv-transformed_lymphocytes	0.999981
3561	ENSG00000129562	DAD1	-0.0740789	-0.000104587	0.940948	0.017494	0.0581457	0.0208342	0.144938	6	8	8	B2	Cells. EBV-transformed lymphocytes (GTEx)	PrediXcan	0.996696	cells_ebv-transformed_lymphocytes	0.999981
3562	ENSG00000157379	DHRS1	0.0729777	0.0127005	0.941824	0.157066	0.267664	2.07575e-07	5.25831e-06	50	61	61	B2	Cells. EBV-transformed lymphocytes (GTEx)	PrediXcan	0.996696	cells_ebv-transformed_lymphocytes	0.999981
3563	ENSG00000006744	ELAC2	0.0727407	-0.0148476	0.942012	0.0645088	0.0637309	0.0168909	0.120973	7	8	8	B2	Cells. EBV-transformed lymphocytes (GTEx)	PrediXcan	0.996696	cells_ebv-transformed_lymphocytes	0.999981
3564	ENSG00000261126	RBFADN	0.072712	0.000783168	0.942035	0.107791	0.243196	6.24902e-07	1.41637e-05	52	68	68	B2	Cells. EBV-transformed lymphocytes (GTEx)	PrediXcan	0.996696	cells_ebv-transformed_lymphocytes	0.999981
3565	ENSG00000181396	OGFOD3	0.0726534	-0.0084647	0.942082	0.0978191	0.101851	0.00322871	0.0286401	23	28	28	B2	Cells. EBV-transformed lymphocytes (GTEx)	PrediXcan	0.996696	cells_ebv-transformed_lymphocytes	0.999981
3566	ENSG00000272578	AP000347.1	-0.0721281	-0.0207128	0.9425	0.00628162	0.0122968	0.308002	0.983925	1	12	12	B2	Cells. EBV-transformed lymphocytes (GTEx)	PrediXcan	0.996696	cells_ebv-transformed_lymphocytes	0.999981
3567	ENSG00000155621	C9orf85	-0.0715019	-0.00733506	0.942998	0.306567	0.27543	6.58708e-08	1.875e-06	65	74	74	B2	Cells. EBV-transformed lymphocytes (GTEx)	PrediXcan	0.996696	cells_ebv-transformed_lymphocytes	0.999981
3568	ENSG00000163565	IFI16	0.0712485	0.0617501	0.9432	0.000515292	0.0156316	0.209074	0.812874	1	1	1	B2	Cells. EBV-transformed lymphocytes (GTEx)	PrediXcan	0.996696	cells_ebv-transformed_lymphocytes	0.999981
3569	ENSG00000197128	ZNF772	-0.0710547	-0.00623838	0.943354	0.059102	0.122788	0.00116571	0.0116223	42	60	60	B2	Cells. EBV-transformed lymphocytes (GTEx)	PrediXcan	0.996696	cells_ebv-transformed_lymphocytes	0.999981
3570	ENSG00000257923	CUX1	0.0708106	-0.0611173	0.943548	0.001832	0.0202652	0.186371	0.76194	4	6	6	B2	Cells. EBV-transformed lymphocytes (GTEx)	PrediXcan	0.996696	cells_ebv-transformed_lymphocytes	0.999981
3571	ENSG00000063978	RNF4	0.0698606	0.00400398	0.944305	0.0952159	0.0133279	0.27346	0.934877	48	62	62	B2	Cells. EBV-transformed lymphocytes (GTEx)	PrediXcan	0.996696	cells_ebv-transformed_lymphocytes	0.999981
3572	ENSG00000158050	DUSP2	0.0697778	0.0115423	0.944371	0.031393	0.024571	0.14376	0.645977	37	43	43	B2	Cells. EBV-transformed lymphocytes (GTEx)	PrediXcan	0.996696	cells_ebv-transformed_lymphocytes	0.999981
3573	ENSG00000185483	ROR1	-0.0696999	-0.00929864	0.944433	0.0441091	0.180321	3.20913e-05	0.000481369	12	14	14	B2	Cells. EBV-transformed lymphocytes (GTEx)	PrediXcan	0.996696	cells_ebv-transformed_lymphocytes	0.999981
3574	ENSG00000167136	ENDOG	0.0696573	-0.00111157	0.944466	0.161958	0.274466	1.7103e-07	4.42123e-06	57	73	73	B2	Cells. EBV-transformed lymphocytes (GTEx)	PrediXcan	0.996696	cells_ebv-transformed_lymphocytes	0.999981
3575	ENSG00000026652	AGPAT4	0.0695446	-0.00132937	0.944556	0.234677	0.0354095	0.0844963	0.443058	69	79	79	B2	Cells. EBV-transformed lymphocytes (GTEx)	PrediXcan	0.996696	cells_ebv-transformed_lymphocytes	0.999981
3576	ENSG00000187775	DNAH17	-0.0684844	-0.18499	0.9454	0.000165757	0.0104466	0.359231	1	1	1	1	B2	Cells. EBV-transformed lymphocytes (GTEx)	PrediXcan	0.996696	cells_ebv-transformed_lymphocytes	0.999981
3577	ENSG00000048649	RSF1	0.0683112	0.020444	0.945538	0.118302	0.0207828	0.171397	0.724445	56	64	64	B2	Cells. EBV-transformed lymphocytes (GTEx)	PrediXcan	0.996696	cells_ebv-transformed_lymphocytes	0.999981
3578	ENSG00000180992	MRPL14	-0.0677055	-0.00338502	0.94602	0.108033	0.392467	3.41963e-11	1.91013e-09	29	43	43	B2	Cells. EBV-transformed lymphocytes (GTEx)	PrediXcan	0.996696	cells_ebv-transformed_lymphocytes	0.999981
3579	ENSG00000120889	TNFRSF10B	-0.0676613	0.00792536	0.946055	0.185471	0.0151605	0.228742	0.853067	55	60	60	B2	Cells. EBV-transformed lymphocytes (GTEx)	PrediXcan	0.996696	cells_ebv-transformed_lymphocytes	0.999981
3580	ENSG00000173113	TRMT112	0.0670948	0.00304353	0.946506	0.071495	0.212189	6.12482e-07	1.39059e-05	6	6	6	B2	Cells. EBV-transformed lymphocytes (GTEx)	PrediXcan	0.996696	cells_ebv-transformed_lymphocytes	0.999981
3581	ENSG00000189136	UBE2Q2P1	0.0668097	0.0232974	0.946733	0.00301282	0.0124726	0.317958	0.994782	3	3	3	B2	Cells. EBV-transformed lymphocytes (GTEx)	PrediXcan	0.996696	cells_ebv-transformed_lymphocytes	0.999981
3582	ENSG00000157578	LCA5L	0.066534	0.018149	0.946953	0.00317353	0.0412641	0.0610347	0.345699	16	23	23	B2	Cells. EBV-transformed lymphocytes (GTEx)	PrediXcan	0.996696	cells_ebv-transformed_lymphocytes	0.999981
3583	ENSG00000114739	ACVR2B	0.0653014	0.0491271	0.947934	0.00305866	0.0201568	0.17411	0.731162	5	7	7	B2	Cells. EBV-transformed lymphocytes (GTEx)	PrediXcan	0.996696	cells_ebv-transformed_lymphocytes	0.999981
3584	ENSG00000160439	RDH13	0.0652657	0.00483566	0.947962	0.0256347	0.1227	0.000979735	0.0100077	11	12	12	B2	Cells. EBV-transformed lymphocytes (GTEx)	PrediXcan	0.996696	cells_ebv-transformed_lymphocytes	0.999981
3585	ENSG00000087206	UIMC1	0.0651527	0.00327024	0.948052	0.0724594	0.0186232	0.215486	0.82535	21	24	24	B2	Cells. EBV-transformed lymphocytes (GTEx)	PrediXcan	0.996696	cells_ebv-transformed_lymphocytes	0.999981
3586	ENSG00000157152	SYN2	0.0650462	0.00527546	0.948137	0.0333	0.217438	1.39072e-06	2.947e-05	15	18	18	B2	Cells. EBV-transformed lymphocytes (GTEx)	PrediXcan	0.996696	cells_ebv-transformed_lymphocytes	0.999981
3587	ENSG00000143947	RPS27A	0.0650328	0.00822642	0.948148	0.0133618	0.0207422	0.19179	0.773533	7	7	7	B2	Cells. EBV-transformed lymphocytes (GTEx)	PrediXcan	0.996696	cells_ebv-transformed_lymphocytes	0.999981
3588	ENSG00000108651	UTP6	0.0650162	0.00210806	0.948161	0.106111	0.371772	2.79299e-10	1.25543e-08	37	45	45	B2	Cells. EBV-transformed lymphocytes (GTEx)	PrediXcan	0.996696	cells_ebv-transformed_lymphocytes	0.999981
3589	ENSG00000163655	GMPS	-0.0642579	-0.0213427	0.948765	0.060617	0.0661769	0.0142217	0.104549	57	76	76	B2	Cells. EBV-transformed lymphocytes (GTEx)	PrediXcan	0.996696	cells_ebv-transformed_lymphocytes	0.999981
3590	ENSG00000173950	XXYLT1	0.0640767	0.0167998	0.948909	0.0197092	0.0749522	0.0116972	0.0884246	20	24	24	B2	Cells. EBV-transformed lymphocytes (GTEx)	PrediXcan	0.996696	cells_ebv-transformed_lymphocytes	0.999981
3591	ENSG00000197608	ZNF841	-0.0639291	-0.00321144	0.949027	0.137424	0.0777123	0.00821961	0.0652388	62	74	74	B2	Cells. EBV-transformed lymphocytes (GTEx)	PrediXcan	0.996696	cells_ebv-transformed_lymphocytes	0.999981
3592	ENSG00000128602	SMO	-0.0638797	-0.0283118	0.949066	0.038715	0.128436	0.000533335	0.00585047	19	24	24	B2	Cells. EBV-transformed lymphocytes (GTEx)	PrediXcan	0.996696	cells_ebv-transformed_lymphocytes	0.999981
3593	ENSG00000267283	AC005306.1	0.063469	0.00822669	0.949393	0.00975987	0.0117719	0.334671	1	13	17	17	B2	Cells. EBV-transformed lymphocytes (GTEx)	PrediXcan	0.996696	cells_ebv-transformed_lymphocytes	0.999981
3594	ENSG00000110497	AMBRA1	0.0634678	0.00798697	0.949394	0.0696982	0.0138803	0.28259	0.948704	37	42	42	B2	Cells. EBV-transformed lymphocytes (GTEx)	PrediXcan	0.996696	cells_ebv-transformed_lymphocytes	0.999981
3595	ENSG00000103496	STX4	-0.0633505	-0.00774441	0.949487	0.0445342	0.171313	2.74925e-05	0.000422353	45	59	59	B2	Cells. EBV-transformed lymphocytes (GTEx)	PrediXcan	0.996696	cells_ebv-transformed_lymphocytes	0.999981
3596	ENSG00000213533	TMEM110	0.0629232	0.00845289	0.949828	0.192757	0.147249	0.000207902	0.00255571	77	87	87	B2	Cells. EBV-transformed lymphocytes (GTEx)	PrediXcan	0.996696	cells_ebv-transformed_lymphocytes	0.999981
3597	ENSG00000171943	SRGAP2C	-0.0623225	-0.0316681	0.950306	0.00819482	0.21353	8.30146e-06	0.000143184	28	39	39	B2	Cells. EBV-transformed lymphocytes (GTEx)	PrediXcan	0.996696	cells_ebv-transformed_lymphocytes	0.999981
3598	ENSG00000178381	ZFAND2A	0.0620238	0.0029121	0.950544	0.0799569	0.116181	0.000532124	0.00584199	25	34	34	B2	Cells. EBV-transformed lymphocytes (GTEx)	PrediXcan	0.996696	cells_ebv-transformed_lymphocytes	0.999981
3599	ENSG00000088881	EBF4	0.0617188	0.00281943	0.950787	0.0241773	0.0325603	0.0891813	0.462358	22	26	26	B2	Cells. EBV-transformed lymphocytes (GTEx)	PrediXcan	0.996696	cells_ebv-transformed_lymphocytes	0.999981
3600	ENSG00000109667	SLC2A9	0.0617017	0.00807183	0.9508	0.108641	0.235516	5.63042e-07	1.29374e-05	42	58	58	B2	Cells. EBV-transformed lymphocytes (GTEx)	PrediXcan	0.996696	cells_ebv-transformed_lymphocytes	0.999981
3601	ENSG00000145348	TBCK	0.0616838	0.00922325	0.950815	0.0474054	0.0598491	0.0228878	0.156213	13	18	18	B2	Cells. EBV-transformed lymphocytes (GTEx)	PrediXcan	0.996696	cells_ebv-transformed_lymphocytes	0.999981
3602	ENSG00000258366	RTEL1	-0.0614758	-0.00348236	0.95098	0.118872	0.0218761	0.169862	0.721496	60	83	83	B2	Cells. EBV-transformed lymphocytes (GTEx)	PrediXcan	0.996696	cells_ebv-transformed_lymphocytes	0.999981
3603	ENSG00000170017	ALCAM	0.0611155	-0.00503577	0.951267	0.0644045	0.0109978	0.311184	0.987424	35	45	45	B2	Cells. EBV-transformed lymphocytes (GTEx)	PrediXcan	0.996696	cells_ebv-transformed_lymphocytes	0.999981
3604	ENSG00000156515	HK1	-0.0610494	0.00484724	0.95132	0.0353843	0.0724016	0.0124485	0.0928939	31	34	34	B2	Cells. EBV-transformed lymphocytes (GTEx)	PrediXcan	0.996696	cells_ebv-transformed_lymphocytes	0.999981
3605	ENSG00000106733	NMRK1	-0.0610247	-0.00150651	0.95134	0.454406	0.516369	6.18341e-16	7.78759e-14	100	116	116	B2	Cells. EBV-transformed lymphocytes (GTEx)	PrediXcan	0.996696	cells_ebv-transformed_lymphocytes	0.999981
3606	ENSG00000089486	CDIP1	-0.0605462	-0.0308607	0.951721	0.0517913	0.159029	0.000101272	0.0013386	8	12	12	B2	Cells. EBV-transformed lymphocytes (GTEx)	PrediXcan	0.996696	cells_ebv-transformed_lymphocytes	0.999981
3607	ENSG00000170322	NFRKB	-0.0601927	-0.00860164	0.952002	0.152697	0.212283	3.88415e-06	7.37602e-05	40	51	51	B2	Cells. EBV-transformed lymphocytes (GTEx)	PrediXcan	0.996696	cells_ebv-transformed_lymphocytes	0.999981
3608	ENSG00000172775	FAM192A	-0.0600304	-0.0111372	0.952131	0.0129961	0.0316734	0.0520576	0.30513	6	6	6	B2	Cells. EBV-transformed lymphocytes (GTEx)	PrediXcan	0.996696	cells_ebv-transformed_lymphocytes	0.999981
3609	ENSG00000228544	CCDC183-AS1	-0.0593581	-0.000137523	0.952667	0.40045	0.0111669	0.337741	1	88	116	116	B2	Cells. EBV-transformed lymphocytes (GTEx)	PrediXcan	0.996696	cells_ebv-transformed_lymphocytes	0.999981
3610	ENSG00000138030	KHK	-0.0587232	-0.015281	0.953173	0.13201	0.0418938	0.0573161	0.328399	46	54	54	B2	Cells. EBV-transformed lymphocytes (GTEx)	PrediXcan	0.996696	cells_ebv-transformed_lymphocytes	0.999981
3611	ENSG00000117480	FAAH	-0.0586513	-0.00280971	0.95323	0.0477489	0.285703	4.32573e-08	1.27762e-06	20	28	28	B2	Cells. EBV-transformed lymphocytes (GTEx)	PrediXcan	0.996696	cells_ebv-transformed_lymphocytes	0.999981
3612	ENSG00000213123	TCTEX1D2	-0.0585371	-0.0217197	0.953321	0.146498	0.0192852	0.21148	0.816916	75	86	86	B2	Cells. EBV-transformed lymphocytes (GTEx)	PrediXcan	0.996696	cells_ebv-transformed_lymphocytes	0.999981
3613	ENSG00000112357	PEX7	-0.0575927	-0.000291086	0.954073	0.0351834	0.139792	0.000307332	0.00361487	27	32	32	B2	Cells. EBV-transformed lymphocytes (GTEx)	PrediXcan	0.996696	cells_ebv-transformed_lymphocytes	0.999981
3614	ENSG00000169403	PTAFR	0.0575589	0.106103	0.9541	0.000158292	0.0101283	0.356457	1	1	1	1	B2	Cells. EBV-transformed lymphocytes (GTEx)	PrediXcan	0.996696	cells_ebv-transformed_lymphocytes	0.999981
3615	ENSG00000135334	AKIRIN2	0.0572074	-0.00578342	0.95438	0.0350394	0.0947739	0.00414757	0.0358382	10	14	14	B2	Cells. EBV-transformed lymphocytes (GTEx)	PrediXcan	0.996696	cells_ebv-transformed_lymphocytes	0.999981
3616	ENSG00000141933	TPGS1	-0.0570888	-0.0010354	0.954474	0.00662493	0.0836235	0.00594307	0.0488547	9	11	11	B2	Cells. EBV-transformed lymphocytes (GTEx)	PrediXcan	0.996696	cells_ebv-transformed_lymphocytes	0.999981
3617	ENSG00000269825	AC022150.4	0.0570165	-0.0100675	0.954532	0.0406198	0.0302043	0.112192	0.54326	29	43	43	B2	Cells. EBV-transformed lymphocytes (GTEx)	PrediXcan	0.996696	cells_ebv-transformed_lymphocytes	0.999981
3618	ENSG00000110987	BCL7A	0.0566532	-0.000738559	0.954821	0.0151327	0.0150343	0.267312	0.924513	15	19	19	B2	Cells. EBV-transformed lymphocytes (GTEx)	PrediXcan	0.996696	cells_ebv-transformed_lymphocytes	0.999981
3619	ENSG00000196683	TOMM7	0.0557215	-0.0079516	0.955564	0.00961259	0.0117888	0.327354	1	25	33	33	B2	Cells. EBV-transformed lymphocytes (GTEx)	PrediXcan	0.996696	cells_ebv-transformed_lymphocytes	0.999981
3620	ENSG00000225032	AL162586.1	-0.0555556	-0.0156306	0.955696	0.00320403	0.0256492	0.137504	0.625658	11	18	18	B2	Cells. EBV-transformed lymphocytes (GTEx)	PrediXcan	0.996696	cells_ebv-transformed_lymphocytes	0.999981
3621	ENSG00000014138	POLA2	0.0550936	0.00287953	0.956064	0.176791	0.261382	6.81396e-08	1.93546e-06	50	61	61	B2	Cells. EBV-transformed lymphocytes (GTEx)	PrediXcan	0.996696	cells_ebv-transformed_lymphocytes	0.999981
3622	ENSG00000205808	PLPP6	-0.0549143	-0.0358572	0.956207	0.0031426	0.0234393	0.154804	0.682958	6	7	7	B2	Cells. EBV-transformed lymphocytes (GTEx)	PrediXcan	0.996696	cells_ebv-transformed_lymphocytes	0.999981
3623	ENSG00000125637	PSD4	0.0546697	0.00480334	0.956402	0.0935888	0.379166	5.97374e-12	3.90929e-10	18	22	22	B2	Cells. EBV-transformed lymphocytes (GTEx)	PrediXcan	0.996696	cells_ebv-transformed_lymphocytes	0.999981
3624	ENSG00000213903	LTB4R	0.0546635	0.00460199	0.956407	0.173973	0.0133696	0.279935	0.945152	41	54	54	B2	Cells. EBV-transformed lymphocytes (GTEx)	PrediXcan	0.996696	cells_ebv-transformed_lymphocytes	0.999981
3625	ENSG00000177932	ZNF354C	0.0544105	-0.00248893	0.956608	0.00526721	0.0561808	0.0290114	0.189854	8	10	10	B2	Cells. EBV-transformed lymphocytes (GTEx)	PrediXcan	0.996696	cells_ebv-transformed_lymphocytes	0.999981
3626	ENSG00000136238	RAC1	0.0535498	0.00799826	0.957294	0.0163149	0.0777079	0.010116	0.0780174	28	35	35	B2	Cells. EBV-transformed lymphocytes (GTEx)	PrediXcan	0.996696	cells_ebv-transformed_lymphocytes	0.999981
3627	ENSG00000151693	ASAP2	0.053402	0.00893275	0.957412	0.0251391	0.0380443	0.0692021	0.380341	16	18	18	B2	Cells. EBV-transformed lymphocytes (GTEx)	PrediXcan	0.996696	cells_ebv-transformed_lymphocytes	0.999981
3628	ENSG00000133789	SWAP70	0.0530664	0.00457617	0.957679	0.0434324	0.197429	2.00406e-05	0.000319644	12	15	15	B2	Cells. EBV-transformed lymphocytes (GTEx)	PrediXcan	0.996696	cells_ebv-transformed_lymphocytes	0.999981
3629	ENSG00000171224	C10orf35	0.05304	0.011679	0.9577	0.0836356	0.0167203	0.224608	0.845015	34	48	48	B2	Cells. EBV-transformed lymphocytes (GTEx)	PrediXcan	0.996696	cells_ebv-transformed_lymphocytes	0.999981
3630	ENSG00000042088	TDP1	-0.0529097	-0.0117211	0.957804	0.0302997	0.0107593	0.33826	1	12	15	15	B2	Cells. EBV-transformed lymphocytes (GTEx)	PrediXcan	0.996696	cells_ebv-transformed_lymphocytes	0.999981
3631	ENSG00000109881	CCDC34	-0.0527212	-0.019958	0.957954	0.0369068	0.0809476	0.00756727	0.0605291	12	12	12	B2	Cells. EBV-transformed lymphocytes (GTEx)	PrediXcan	0.996696	cells_ebv-transformed_lymphocytes	0.999981
3632	ENSG00000148291	SURF2	0.0516208	0.00614666	0.958831	0.0575559	0.0760439	0.00797851	0.0635899	20	25	25	B2	Cells. EBV-transformed lymphocytes (GTEx)	PrediXcan	0.996696	cells_ebv-transformed_lymphocytes	0.999981
3633	ENSG00000243679	AC018638.5	-0.0511174	-0.000527744	0.959232	0.114649	0.358453	4.41012e-10	1.8992e-08	13	19	19	B2	Cells. EBV-transformed lymphocytes (GTEx)	PrediXcan	0.996696	cells_ebv-transformed_lymphocytes	0.999981
3634	ENSG00000116741	RGS2	0.0509862	0.0021098	0.959337	0.103152	0.017354	0.21045	0.815533	19	21	21	B2	Cells. EBV-transformed lymphocytes (GTEx)	PrediXcan	0.996696	cells_ebv-transformed_lymphocytes	0.999981
3635	ENSG00000164187	LMBRD2	0.0506206	-0.00313453	0.959628	0.163225	0.0100393	0.341172	1	68	79	79	B2	Cells. EBV-transformed lymphocytes (GTEx)	PrediXcan	0.996696	cells_ebv-transformed_lymphocytes	0.999981
3636	ENSG00000140829	DHX38	-0.050426	-0.0122902	0.959783	0.0285027	0.0840004	0.00467982	0.0399172	6	8	8	B2	Cells. EBV-transformed lymphocytes (GTEx)	PrediXcan	0.996696	cells_ebv-transformed_lymphocytes	0.999981
3637	ENSG00000135643	KCNMB4	-0.0497808	0.0213002	0.960297	0.126597	0.0457188	0.0522385	0.305736	83	95	95	B2	Cells. EBV-transformed lymphocytes (GTEx)	PrediXcan	0.996696	cells_ebv-transformed_lymphocytes	0.999981
3638	ENSG00000254682	AP002387.1	0.0497754	0.00189583	0.960301	0.105983	0.226792	5.85031e-07	1.33965e-05	34	46	46	B2	Cells. EBV-transformed lymphocytes (GTEx)	PrediXcan	0.996696	cells_ebv-transformed_lymphocytes	0.999981
3639	ENSG00000105974	CAV1	-0.0491595	0.0005071	0.960792	0.0493873	0.199604	1.17742e-05	0.000198796	14	17	17	B2	Cells. EBV-transformed lymphocytes (GTEx)	PrediXcan	0.996696	cells_ebv-transformed_lymphocytes	0.999981
3640	ENSG00000107185	RGP1	-0.0488896	-0.016464	0.961007	0.00979998	0.0697685	0.0117724	0.0888422	3	3	3	B2	Cells. EBV-transformed lymphocytes (GTEx)	PrediXcan	0.996696	cells_ebv-transformed_lymphocytes	0.999981
3641	ENSG00000117640	MTFR1L	0.0488373	0.0107808	0.961049	0.0190678	0.122152	0.000933989	0.00960613	3	3	3	B2	Cells. EBV-transformed lymphocytes (GTEx)	PrediXcan	0.996696	cells_ebv-transformed_lymphocytes	0.999981
3642	ENSG00000128606	LRRC17	0.0488162	-0.00738292	0.961066	0.0995669	0.0222747	0.177731	0.741218	54	70	70	B2	Cells. EBV-transformed lymphocytes (GTEx)	PrediXcan	0.996696	cells_ebv-transformed_lymphocytes	0.999981
3643	ENSG00000251615	AC104825.2	0.0487912	0.00251606	0.961086	0.487765	0.133223	0.000476755	0.0053039	134	188	188	B2	Cells. EBV-transformed lymphocytes (GTEx)	PrediXcan	0.996696	cells_ebv-transformed_lymphocytes	0.999981
3644	ENSG00000014914	MTMR11	-0.048635	-0.00378298	0.96121	0.0154469	0.0412551	0.0632818	0.355223	14	17	17	B2	Cells. EBV-transformed lymphocytes (GTEx)	PrediXcan	0.996696	cells_ebv-transformed_lymphocytes	0.999981
3645	ENSG00000196177	ACADSB	-0.048621	-0.000234742	0.961221	0.0498571	0.0198381	0.204467	0.802832	28	34	34	B2	Cells. EBV-transformed lymphocytes (GTEx)	PrediXcan	0.996696	cells_ebv-transformed_lymphocytes	0.999981
3646	ENSG00000153879	CEBPG	0.0480158	0.0150982	0.961704	0.0852738	0.0723426	0.0123182	0.0921793	18	22	22	B2	Cells. EBV-transformed lymphocytes (GTEx)	PrediXcan	0.996696	cells_ebv-transformed_lymphocytes	0.999981
3647	ENSG00000116127	ALMS1	-0.0476652	-0.00467428	0.961983	0.0613446	0.0975468	0.00287295	0.0257582	14	15	15	B2	Cells. EBV-transformed lymphocytes (GTEx)	PrediXcan	0.996696	cells_ebv-transformed_lymphocytes	0.999981
3648	ENSG00000179562	GCC1	-0.0471421	-0.0133456	0.9624	0.00376853	0.0423881	0.0532198	0.309984	1	2	2	B2	Cells. EBV-transformed lymphocytes (GTEx)	PrediXcan	0.996696	cells_ebv-transformed_lymphocytes	0.999981
3649	ENSG00000089163	SIRT4	0.0469755	0.00618315	0.962533	0.00913714	0.0180222	0.224006	0.843578	15	19	19	B2	Cells. EBV-transformed lymphocytes (GTEx)	PrediXcan	0.996696	cells_ebv-transformed_lymphocytes	0.999981
3650	ENSG00000158089	GALNT14	0.0463078	0.0146203	0.963065	0.0158918	0.0349307	0.0813767	0.431274	6	9	9	B2	Cells. EBV-transformed lymphocytes (GTEx)	PrediXcan	0.996696	cells_ebv-transformed_lymphocytes	0.999981
3651	ENSG00000153391	INO80C	-0.0459017	-0.0109878	0.963389	0.0172366	0.0631457	0.0178588	0.127359	4	8	8	B2	Cells. EBV-transformed lymphocytes (GTEx)	PrediXcan	0.996696	cells_ebv-transformed_lymphocytes	0.999981
3652	ENSG00000109680	TBC1D19	-0.0455027	-0.0743184	0.963707	0.00295626	0.0683072	0.0161749	0.116659	7	12	12	B2	Cells. EBV-transformed lymphocytes (GTEx)	PrediXcan	0.996696	cells_ebv-transformed_lymphocytes	0.999981
3653	ENSG00000197863	ZNF790	-0.0450286	-0.010489	0.964084	0.0421484	0.0157809	0.259971	0.909594	40	53	53	B2	Cells. EBV-transformed lymphocytes (GTEx)	PrediXcan	0.996696	cells_ebv-transformed_lymphocytes	0.999981
3654	ENSG00000106246	PTCD1	-0.0444375	0.000197633	0.964556	0.0670512	0.0166152	0.226891	0.849887	11	13	13	B2	Cells. EBV-transformed lymphocytes (GTEx)	PrediXcan	0.996696	cells_ebv-transformed_lymphocytes	0.999981
3655	ENSG00000134013	LOXL2	-0.0444299	0.00279148	0.964562	0.0934893	0.08578	0.00702388	0.0566579	57	69	69	B2	Cells. EBV-transformed lymphocytes (GTEx)	PrediXcan	0.996696	cells_ebv-transformed_lymphocytes	0.999981
3656	ENSG00000204305	AGER	0.0439951	0.0116392	0.964908	0.186911	0.0191829	0.194405	0.778655	216	254	254	B2	Cells. EBV-transformed lymphocytes (GTEx)	PrediXcan	0.996696	cells_ebv-transformed_lymphocytes	0.999981
3657	ENSG00000134222	PSRC1	-0.0437879	-0.0269367	0.965073	0.0399543	0.0228542	0.164981	0.709466	26	28	28	B2	Cells. EBV-transformed lymphocytes (GTEx)	PrediXcan	0.996696	cells_ebv-transformed_lymphocytes	0.999981
3658	ENSG00000107537	PHYH	-0.0436905	0.00372383	0.965151	0.314645	0.286837	9.32824e-08	2.54667e-06	91	117	117	B2	Cells. EBV-transformed lymphocytes (GTEx)	PrediXcan	0.996696	cells_ebv-transformed_lymphocytes	0.999981
3659	ENSG00000136450	SRSF1	0.0435037	0.013413	0.9653	0.00479379	0.0160003	0.209271	0.812874	1	1	1	B2	Cells. EBV-transformed lymphocytes (GTEx)	PrediXcan	0.996696	cells_ebv-transformed_lymphocytes	0.999981
3660	ENSG00000152684	PELO	0.0432954	0.00498292	0.965466	0.0167458	0.0272047	0.124192	0.583789	9	11	11	B2	Cells. EBV-transformed lymphocytes (GTEx)	PrediXcan	0.996696	cells_ebv-transformed_lymphocytes	0.999981
3661	ENSG00000176771	NCKAP5	-0.0427011	-0.0120996	0.96594	0.0708129	0.015556	0.248008	0.888894	63	72	72	B2	Cells. EBV-transformed lymphocytes (GTEx)	PrediXcan	0.996696	cells_ebv-transformed_lymphocytes	0.999981
3662	ENSG00000233885	YEATS2-AS1	-0.0425272	0.0145728	0.966078	0.0162446	0.211807	3.74741e-06	7.15707e-05	22	27	27	B2	Cells. EBV-transformed lymphocytes (GTEx)	PrediXcan	0.996696	cells_ebv-transformed_lymphocytes	0.999981
3663	ENSG00000085999	RAD54L	-0.0423406	-0.00304401	0.966227	0.0243679	0.0283847	0.125785	0.59003	18	21	21	B2	Cells. EBV-transformed lymphocytes (GTEx)	PrediXcan	0.996696	cells_ebv-transformed_lymphocytes	0.999981
3664	ENSG00000162976	PQLC3	-0.0421764	0.00266199	0.966358	0.0772065	0.0642461	0.017138	0.122611	30	32	32	B2	Cells. EBV-transformed lymphocytes (GTEx)	PrediXcan	0.996696	cells_ebv-transformed_lymphocytes	0.999981
3665	ENSG00000066739	ATG2B	-0.04186	0.014077	0.96661	0.0200268	0.0664957	0.0159575	0.115346	16	23	23	B2	Cells. EBV-transformed lymphocytes (GTEx)	PrediXcan	0.996696	cells_ebv-transformed_lymphocytes	0.999981
3666	ENSG00000107951	MTPAP	0.0418456	0.0367378	0.966622	0.00105318	0.0466947	0.0501587	0.296291	7	11	11	B2	Cells. EBV-transformed lymphocytes (GTEx)	PrediXcan	0.996696	cells_ebv-transformed_lymphocytes	0.999981
3667	ENSG00000095321	CRAT	0.0408998	0.00511616	0.967376	0.0370326	0.0883328	0.00497718	0.0420744	18	27	27	B2	Cells. EBV-transformed lymphocytes (GTEx)	PrediXcan	0.996696	cells_ebv-transformed_lymphocytes	0.999981
3668	ENSG00000235298	AL354733.3	-0.040473	-0.0222445	0.967716	0.0234351	0.0107237	0.351167	1	14	17	17	B2	Cells. EBV-transformed lymphocytes (GTEx)	PrediXcan	0.996696	cells_ebv-transformed_lymphocytes	0.999981
3669	ENSG00000147854	UHRF2	0.0403138	-0.00123814	0.967843	0.0508194	0.014961	0.262221	0.912133	26	29	29	B2	Cells. EBV-transformed lymphocytes (GTEx)	PrediXcan	0.996696	cells_ebv-transformed_lymphocytes	0.999981
3670	ENSG00000104490	NCALD	0.0401323	0.0114862	0.967988	0.00576504	0.0637386	0.0190419	0.134219	2	3	3	B2	Cells. EBV-transformed lymphocytes (GTEx)	PrediXcan	0.996696	cells_ebv-transformed_lymphocytes	0.999981
3671	ENSG00000149089	APIP	-0.0400565	0.00367663	0.968048	0.0841719	0.261595	9.39934e-08	2.56084e-06	31	35	35	B2	Cells. EBV-transformed lymphocytes (GTEx)	PrediXcan	0.996696	cells_ebv-transformed_lymphocytes	0.999981
3672	ENSG00000196653	ZNF502	-0.0398274	0.00265276	0.968231	0.303198	0.428823	2.62973e-12	1.84773e-10	82	95	95	B2	Cells. EBV-transformed lymphocytes (GTEx)	PrediXcan	0.996696	cells_ebv-transformed_lymphocytes	0.999981
3673	ENSG00000039123	SKIV2L2	0.0395093	0.0095984	0.968484	0.0396542	0.0456778	0.0492581	0.292554	43	53	53	B2	Cells. EBV-transformed lymphocytes (GTEx)	PrediXcan	0.996696	cells_ebv-transformed_lymphocytes	0.999981
3674	ENSG00000118523	CTGF	-0.0390573	0.00733918	0.968845	0.0361678	0.0467455	0.0409462	0.252602	23	28	28	B2	Cells. EBV-transformed lymphocytes (GTEx)	PrediXcan	0.996696	cells_ebv-transformed_lymphocytes	0.999981
3675	ENSG00000122566	HNRNPA2B1	-0.0390373	-0.00607518	0.968861	0.0153364	0.0362709	0.0614218	0.346762	6	7	7	B2	Cells. EBV-transformed lymphocytes (GTEx)	PrediXcan	0.996696	cells_ebv-transformed_lymphocytes	0.999981
3676	ENSG00000142168	SOD1	0.0390172	0.0223801	0.968877	0.0131894	0.0337132	0.0914351	0.471297	11	12	12	B2	Cells. EBV-transformed lymphocytes (GTEx)	PrediXcan	0.996696	cells_ebv-transformed_lymphocytes	0.999981
3677	ENSG00000161958	FGF11	-0.0388294	0.00482745	0.969026	0.202651	0.0305738	0.10076	0.504326	67	80	80	B2	Cells. EBV-transformed lymphocytes (GTEx)	PrediXcan	0.996696	cells_ebv-transformed_lymphocytes	0.999981
3678	ENSG00000135956	TMEM127	0.0386613	-0.00065805	0.96916	0.0321716	0.125718	0.00103391	0.0105043	13	15	15	B2	Cells. EBV-transformed lymphocytes (GTEx)	PrediXcan	0.996696	cells_ebv-transformed_lymphocytes	0.999981
3679	ENSG00000167642	SPINT2	-0.0386602	-0.000595248	0.969161	0.17269	0.329654	3.4151e-09	1.2389e-07	16	17	17	B2	Cells. EBV-transformed lymphocytes (GTEx)	PrediXcan	0.996696	cells_ebv-transformed_lymphocytes	0.999981
3680	ENSG00000235859	AC006978.1	-0.0376662	-0.0216505	0.969954	0.0421084	0.0666485	0.0119055	0.0896942	21	24	24	B2	Cells. EBV-transformed lymphocytes (GTEx)	PrediXcan	0.996696	cells_ebv-transformed_lymphocytes	0.999981
3681	ENSG00000117408	IPO13	-0.0374081	0.0069872	0.97016	0.0763002	0.192037	1.62822e-05	0.00026573	24	29	29	B2	Cells. EBV-transformed lymphocytes (GTEx)	PrediXcan	0.996696	cells_ebv-transformed_lymphocytes	0.999981
3682	ENSG00000127418	FGFRL1	0.0373182	0.00133389	0.970231	0.0667574	0.136527	0.000427999	0.004834	34	46	46	B2	Cells. EBV-transformed lymphocytes (GTEx)	PrediXcan	0.996696	cells_ebv-transformed_lymphocytes	0.999981
3683	ENSG00000102805	CLN5	0.0371168	-0.0069157	0.970392	0.0765544	0.0254754	0.133156	0.611419	36	41	41	B2	Cells. EBV-transformed lymphocytes (GTEx)	PrediXcan	0.996696	cells_ebv-transformed_lymphocytes	0.999981
3684	ENSG00000177640	CASC2	0.0370347	0.00524783	0.970457	0.0222743	0.0911387	0.00351493	0.0309119	8	9	9	B2	Cells. EBV-transformed lymphocytes (GTEx)	PrediXcan	0.996696	cells_ebv-transformed_lymphocytes	0.999981
3685	ENSG00000135845	PIGC	0.0368306	0.025089	0.97062	0.0333523	0.0127473	0.305243	0.981455	17	20	20	B2	Cells. EBV-transformed lymphocytes (GTEx)	PrediXcan	0.996696	cells_ebv-transformed_lymphocytes	0.999981
3686	ENSG00000106771	TMEM245	-0.0364799	0.00986291	0.9709	0.0138298	0.0114475	0.326449	1	16	20	20	B2	Cells. EBV-transformed lymphocytes (GTEx)	PrediXcan	0.996713	cells_ebv-transformed_lymphocytes	0.999981
3687	ENSG00000163947	ARHGEF3	0.035492	0.0167312	0.971687	0.00236471	0.010995	0.345988	1	2	2	2	B2	Cells. EBV-transformed lymphocytes (GTEx)	PrediXcan	0.996954	cells_ebv-transformed_lymphocytes	0.999981
3688	ENSG00000125611	CHCHD5	0.035263	-0.0216994	0.97187	0.0384956	0.0314605	0.10031	0.502869	22	25	25	B2	Cells. EBV-transformed lymphocytes (GTEx)	PrediXcan	0.996954	cells_ebv-transformed_lymphocytes	0.999981
3689	ENSG00000008128	CDK11A	0.0349746	0.0159106	0.9721	0.003397	0.042875	0.0460302	0.277679	1	1	1	B2	Cells. EBV-transformed lymphocytes (GTEx)	PrediXcan	0.996954	cells_ebv-transformed_lymphocytes	0.999981
3690	ENSG00000176386	CDC26	0.0348641	0.00585222	0.972188	0.0088272	0.106418	0.00254917	0.0231506	15	17	17	B2	Cells. EBV-transformed lymphocytes (GTEx)	PrediXcan	0.996954	cells_ebv-transformed_lymphocytes	0.999981
3691	ENSG00000121680	PEX16	-0.0333394	0.0350425	0.973404	0.0467375	0.0204283	0.183176	0.754897	16	17	17	B2	Cells. EBV-transformed lymphocytes (GTEx)	PrediXcan	0.997753	cells_ebv-transformed_lymphocytes	0.999981
3692	ENSG00000119771	KLHL29	0.032854	0.0158698	0.973791	0.00421838	0.0419894	0.0597618	0.339682	3	4	4	B2	Cells. EBV-transformed lymphocytes (GTEx)	PrediXcan	0.997753	cells_ebv-transformed_lymphocytes	0.999981
3693	ENSG00000198792	TMEM184B	0.0326575	0.00555426	0.973948	0.0381652	0.0189424	0.211233	0.816672	18	24	24	B2	Cells. EBV-transformed lymphocytes (GTEx)	PrediXcan	0.997753	cells_ebv-transformed_lymphocytes	0.999981
3694	ENSG00000272462	U91328.2	-0.0325643	-0.0111144	0.974022	0.0936075	0.206059	6.00399e-06	0.000107733	44	50	50	B2	Cells. EBV-transformed lymphocytes (GTEx)	PrediXcan	0.997753	cells_ebv-transformed_lymphocytes	0.999981
3695	ENSG00000132275	RRP8	0.0311656	0.00533456	0.975138	0.0746496	0.29317	4.02805e-08	1.20032e-06	47	60	60	B2	Cells. EBV-transformed lymphocytes (GTEx)	PrediXcan	0.99832	cells_ebv-transformed_lymphocytes	0.999981
3696	ENSG00000083093	PALB2	-0.0311506	0.00806675	0.975149	0.032647	0.0157127	0.259718	0.909594	26	42	42	B2	Cells. EBV-transformed lymphocytes (GTEx)	PrediXcan	0.99832	cells_ebv-transformed_lymphocytes	0.999981
3697	ENSG00000245060	LINC00847	-0.0307002	0.0257906	0.975509	0.0130289	0.0178882	0.217911	0.831176	12	15	15	B2	Cells. EBV-transformed lymphocytes (GTEx)	PrediXcan	0.99832	cells_ebv-transformed_lymphocytes	0.999981
3698	ENSG00000204673	AKT1S1	0.0304321	-0.00887921	0.975722	0.0983266	0.062039	0.0240229	0.162517	27	39	39	B2	Cells. EBV-transformed lymphocytes (GTEx)	PrediXcan	0.99832	cells_ebv-transformed_lymphocytes	0.999981
3699	ENSG00000178229	ZNF543	-0.0302165	-0.00158335	0.975894	0.138792	0.226008	2.03044e-06	4.1008e-05	17	23	23	B2	Cells. EBV-transformed lymphocytes (GTEx)	PrediXcan	0.99832	cells_ebv-transformed_lymphocytes	0.999981
3700	ENSG00000227775	AL031282.1	-0.029645	-0.0157867	0.97635	0.0419087	0.44731	1.08095e-13	9.3706e-12	23	55	55	B2	Cells. EBV-transformed lymphocytes (GTEx)	PrediXcan	0.998516	cells_ebv-transformed_lymphocytes	0.999981
3701	ENSG00000125630	POLR1B	0.0290483	0.0124727	0.976826	0.0502621	0.0772827	0.00963794	0.0748061	41	61	61	B2	Cells. EBV-transformed lymphocytes (GTEx)	PrediXcan	0.998585	cells_ebv-transformed_lymphocytes	0.999981
3702	ENSG00000008441	NFIX	-0.028899	-0.00305205	0.976945	0.0138591	0.0140589	0.289903	0.960588	13	20	20	B2	Cells. EBV-transformed lymphocytes (GTEx)	PrediXcan	0.998585	cells_ebv-transformed_lymphocytes	0.999981
3703	ENSG00000168016	TRANK1	0.0280204	0.00475323	0.977646	0.112108	0.126131	0.00063514	0.00684905	38	42	42	B2	Cells. EBV-transformed lymphocytes (GTEx)	PrediXcan	0.998671	cells_ebv-transformed_lymphocytes	0.999981
3704	ENSG00000097021	ACOT7	-0.0276784	-0.00663055	0.977919	0.00693057	0.0122364	0.320349	0.996289	17	17	17	B2	Cells. EBV-transformed lymphocytes (GTEx)	PrediXcan	0.998671	cells_ebv-transformed_lymphocytes	0.999981
3705	ENSG00000161298	ZNF382	0.0272277	0.00211721	0.978278	0.0392977	0.0102882	0.3119	0.988337	37	50	50	B2	Cells. EBV-transformed lymphocytes (GTEx)	PrediXcan	0.998671	cells_ebv-transformed_lymphocytes	0.999981
3706	ENSG00000119699	TGFB3	0.0271325	0.00372267	0.978354	0.167913	0.112497	0.00187873	0.0177251	56	65	65	B2	Cells. EBV-transformed lymphocytes (GTEx)	PrediXcan	0.998671	cells_ebv-transformed_lymphocytes	0.999981
3707	ENSG00000100473	COCH	0.0269408	-0.000877244	0.978507	0.050403	0.0993618	0.00126239	0.0125021	9	9	9	B2	Cells. EBV-transformed lymphocytes (GTEx)	PrediXcan	0.998671	cells_ebv-transformed_lymphocytes	0.999981
3708	ENSG00000171222	SCAND1	-0.0264366	-0.00363325	0.978909	0.205376	0.082239	0.00885441	0.0694514	61	69	69	B2	Cells. EBV-transformed lymphocytes (GTEx)	PrediXcan	0.998671	cells_ebv-transformed_lymphocytes	0.999981
3709	ENSG00000125772	GPCPD1	-0.0260658	-0.0319848	0.979205	0.0554305	0.0341996	0.0808773	0.429286	31	42	42	B2	Cells. EBV-transformed lymphocytes (GTEx)	PrediXcan	0.998671	cells_ebv-transformed_lymphocytes	0.999981
3710	ENSG00000169871	TRIM56	-0.0259428	-0.00274248	0.979303	0.0217518	0.0168171	0.238622	0.871129	3	3	3	B2	Cells. EBV-transformed lymphocytes (GTEx)	PrediXcan	0.998671	cells_ebv-transformed_lymphocytes	0.999981
3711	ENSG00000102858	MGRN1	0.0258145	0.00625361	0.979405	0.0244802	0.26287	7.22279e-08	2.02999e-06	6	13	13	B2	Cells. EBV-transformed lymphocytes (GTEx)	PrediXcan	0.998671	cells_ebv-transformed_lymphocytes	0.999981
3712	ENSG00000214193	SH3D21	-0.0253691	-0.00760212	0.979761	0.00620641	0.011298	0.342187	1	2	4	4	B2	Cells. EBV-transformed lymphocytes (GTEx)	PrediXcan	0.998765	cells_ebv-transformed_lymphocytes	0.999981
3713	ENSG00000162817	C1orf115	0.024794	0.00183269	0.980219	0.116229	0.101215	0.0019387	0.0181881	52	65	65	B2	Cells. EBV-transformed lymphocytes (GTEx)	PrediXcan	0.998895	cells_ebv-transformed_lymphocytes	0.999981
3714	ENSG00000178498	DTX3	-0.0243514	-0.0107346	0.980572	0.0154333	0.0785326	0.00904479	0.0708199	8	10	10	B2	Cells. EBV-transformed lymphocytes (GTEx)	PrediXcan	0.998895	cells_ebv-transformed_lymphocytes	0.999981
3715	ENSG00000074370	ATP2A3	0.0241023	0.000779629	0.980771	0.0856469	0.0280221	0.114204	0.55001	44	56	56	B2	Cells. EBV-transformed lymphocytes (GTEx)	PrediXcan	0.998895	cells_ebv-transformed_lymphocytes	0.999981
3716	ENSG00000101544	ADNP2	-0.0233138	-0.0120474	0.9814	0.00144169	0.0133001	0.270708	0.930084	1	1	1	B2	Cells. EBV-transformed lymphocytes (GTEx)	PrediXcan	0.998895	cells_ebv-transformed_lymphocytes	0.999981
3717	ENSG00000139842	CUL4A	-0.0230883	0.00794363	0.98158	0.0750009	0.0160281	0.250169	0.893699	23	26	26	B2	Cells. EBV-transformed lymphocytes (GTEx)	PrediXcan	0.998895	cells_ebv-transformed_lymphocytes	0.999981
3718	ENSG00000184983	NDUFA6	-0.0230333	-0.00071648	0.981624	0.176859	0.0123132	0.286971	0.95581	27	35	35	B2	Cells. EBV-transformed lymphocytes (GTEx)	PrediXcan	0.998895	cells_ebv-transformed_lymphocytes	0.999981
3719	ENSG00000103876	FAH	0.0223792	-0.0226204	0.982145	0.0702489	0.0765975	0.00570846	0.0473342	36	41	41	B2	Cells. EBV-transformed lymphocytes (GTEx)	PrediXcan	0.998895	cells_ebv-transformed_lymphocytes	0.999981
3720	ENSG00000184304	PRKD1	-0.0218623	-0.00223129	0.982558	0.11467	0.145382	0.000176004	0.00219799	40	51	51	B2	Cells. EBV-transformed lymphocytes (GTEx)	PrediXcan	0.998895	cells_ebv-transformed_lymphocytes	0.999981
3721	ENSG00000205629	LCMT1	0.0216904	-0.00664107	0.982695	0.0746077	0.0105083	0.339125	1	40	48	48	B2	Cells. EBV-transformed lymphocytes (GTEx)	PrediXcan	0.998895	cells_ebv-transformed_lymphocytes	0.999981
3722	ENSG00000126603	GLIS2	0.0216036	-0.0397328	0.982764	0.0195377	0.0247789	0.133537	0.612197	23	46	46	B2	Cells. EBV-transformed lymphocytes (GTEx)	PrediXcan	0.998895	cells_ebv-transformed_lymphocytes	0.999981
3723	ENSG00000183763	TRAIP	0.0211321	0.00119996	0.98314	0.0234852	0.0383308	0.0658499	0.36651	27	33	33	B2	Cells. EBV-transformed lymphocytes (GTEx)	PrediXcan	0.998895	cells_ebv-transformed_lymphocytes	0.999981
3724	ENSG00000105928	DFNA5	-0.0201732	-0.0191016	0.983905	0.0990248	0.0770945	0.00857265	0.0675988	62	69	69	B2	Cells. EBV-transformed lymphocytes (GTEx)	PrediXcan	0.998895	cells_ebv-transformed_lymphocytes	0.999981
3725	ENSG00000104765	BNIP3L	0.0197618	0.00385099	0.984233	0.00649214	0.0440749	0.0507484	0.298849	2	2	2	B2	Cells. EBV-transformed lymphocytes (GTEx)	PrediXcan	0.998895	cells_ebv-transformed_lymphocytes	0.999981
3726	ENSG00000107104	KANK1	0.0196365	0.00213565	0.984333	0.0849675	0.378855	8.08283e-11	4.21507e-09	25	32	32	B2	Cells. EBV-transformed lymphocytes (GTEx)	PrediXcan	0.998895	cells_ebv-transformed_lymphocytes	0.999981
3727	ENSG00000249476	AC008467.1	0.0191671	-0.000535456	0.984708	0.053758	0.266306	2.21017e-07	5.55664e-06	15	19	19	B2	Cells. EBV-transformed lymphocytes (GTEx)	PrediXcan	0.998895	cells_ebv-transformed_lymphocytes	0.999981
3728	ENSG00000145982	FARS2	-0.0184414	0.0119969	0.985287	0.0974514	0.0715142	0.00969083	0.0751464	33	46	46	B2	Cells. EBV-transformed lymphocytes (GTEx)	PrediXcan	0.998895	cells_ebv-transformed_lymphocytes	0.999981
3729	ENSG00000104731	KLHDC4	-0.0183759	-0.000564133	0.985339	0.0474932	0.21907	1.99931e-06	4.05634e-05	4	5	5	B2	Cells. EBV-transformed lymphocytes (GTEx)	PrediXcan	0.998895	cells_ebv-transformed_lymphocytes	0.999981
3730	ENSG00000156469	MTERF3	-0.0182214	-0.00483015	0.985462	0.00304243	0.0113026	0.323692	1	10	12	12	B2	Cells. EBV-transformed lymphocytes (GTEx)	PrediXcan	0.998895	cells_ebv-transformed_lymphocytes	0.999981
3731	ENSG00000204261	PSMB8-AS1	-0.0177615	-0.00880158	0.985829	0.103275	0.085426	0.00742381	0.0595234	94	116	116	B2	Cells. EBV-transformed lymphocytes (GTEx)	PrediXcan	0.998895	cells_ebv-transformed_lymphocytes	0.999981
3732	ENSG00000197646	PDCD1LG2	0.0173981	-0.0220536	0.986119	0.0112236	0.0390632	0.0704021	0.385983	9	17	17	B2	Cells. EBV-transformed lymphocytes (GTEx)	PrediXcan	0.998895	cells_ebv-transformed_lymphocytes	0.999981
3733	ENSG00000128191	DGCR8	0.0164274	-0.00252281	0.986893	0.120251	0.107953	0.00158323	0.0152939	57	69	69	B2	Cells. EBV-transformed lymphocytes (GTEx)	PrediXcan	0.998895	cells_ebv-transformed_lymphocytes	0.999981
3734	ENSG00000059769	DNAJC25	-0.0163711	0.000807316	0.986938	0.00754928	0.0276107	0.122471	0.579783	32	42	42	B2	Cells. EBV-transformed lymphocytes (GTEx)	PrediXcan	0.998895	cells_ebv-transformed_lymphocytes	0.999981
3735	ENSG00000119509	INVS	-0.0156678	0.00362963	0.987499	0.0949645	0.0900322	0.00449713	0.0385345	55	76	76	B2	Cells. EBV-transformed lymphocytes (GTEx)	PrediXcan	0.998895	cells_ebv-transformed_lymphocytes	0.999981
3736	ENSG00000147324	MFHAS1	-0.0154655	-0.00834027	0.987661	0.0373159	0.0479073	0.0427807	0.261626	41	51	51	B2	Cells. EBV-transformed lymphocytes (GTEx)	PrediXcan	0.998895	cells_ebv-transformed_lymphocytes	0.999981
3737	ENSG00000135124	P2RX4	0.0153362	0.000166125	0.987764	0.0523255	0.0332202	0.0894815	0.463194	48	54	54	B2	Cells. EBV-transformed lymphocytes (GTEx)	PrediXcan	0.998895	cells_ebv-transformed_lymphocytes	0.999981
3738	ENSG00000235652	AL356599.1	-0.0152165	-0.00266104	0.987859	0.00735556	0.0113953	0.328933	1	59	71	71	B2	Cells. EBV-transformed lymphocytes (GTEx)	PrediXcan	0.998895	cells_ebv-transformed_lymphocytes	0.999981
3739	ENSG00000168216	LMBRD1	-0.014699	-0.00207024	0.988272	0.00201818	0.0112659	0.32713	1	2	2	2	B2	Cells. EBV-transformed lymphocytes (GTEx)	PrediXcan	0.998895	cells_ebv-transformed_lymphocytes	0.999981
3740	ENSG00000169738	DCXR	0.0146926	-0.00339924	0.988277	0.0445087	0.178935	1.34815e-05	0.000223022	22	28	28	B2	Cells. EBV-transformed lymphocytes (GTEx)	PrediXcan	0.998895	cells_ebv-transformed_lymphocytes	0.999981
3741	ENSG00000151929	BAG3	0.0145329	0.0075661	0.988405	0.136149	0.0238194	0.168602	0.717971	53	71	71	B2	Cells. EBV-transformed lymphocytes (GTEx)	PrediXcan	0.998895	cells_ebv-transformed_lymphocytes	0.999981
3742	ENSG00000114125	RNF7	-0.013887	0.0123855	0.98892	0.0258806	0.0167569	0.23607	0.866968	16	17	17	B2	Cells. EBV-transformed lymphocytes (GTEx)	PrediXcan	0.998895	cells_ebv-transformed_lymphocytes	0.999981
3743	ENSG00000151498	ACAD8	0.0136329	0.00439362	0.989123	0.0691078	0.0868569	0.00421102	0.0363394	35	41	41	B2	Cells. EBV-transformed lymphocytes (GTEx)	PrediXcan	0.998895	cells_ebv-transformed_lymphocytes	0.999981
3744	ENSG00000131143	COX4I1	0.0135362	0.0128483	0.9892	0.00050594	0.041523	0.0599391	0.340215	1	2	2	B2	Cells. EBV-transformed lymphocytes (GTEx)	PrediXcan	0.998895	cells_ebv-transformed_lymphocytes	0.999981
3745	ENSG00000146535	GNA12	-0.0134577	-0.000518537	0.989263	0.23698	0.516714	1.9654e-16	2.67736e-14	27	35	35	B2	Cells. EBV-transformed lymphocytes (GTEx)	PrediXcan	0.998895	cells_ebv-transformed_lymphocytes	0.999981
3746	ENSG00000012061	ERCC1	0.0131625	0.00477156	0.989498	0.0442385	0.0470423	0.0386588	0.241844	27	33	33	B2	Cells. EBV-transformed lymphocytes (GTEx)	PrediXcan	0.998895	cells_ebv-transformed_lymphocytes	0.999981
3747	ENSG00000072803	FBXW11	0.0130026	0.00535575	0.989626	0.0813865	0.0479705	0.0423471	0.259565	37	49	49	B2	Cells. EBV-transformed lymphocytes (GTEx)	PrediXcan	0.998895	cells_ebv-transformed_lymphocytes	0.999981
3748	ENSG00000169515	CCDC8	0.0127437	0.00348946	0.989832	0.0375532	0.0143401	0.27663	0.938828	39	45	45	B2	Cells. EBV-transformed lymphocytes (GTEx)	PrediXcan	0.998895	cells_ebv-transformed_lymphocytes	0.999981
3749	ENSG00000160221	C21orf33	0.0126713	-0.0066061	0.98989	0.0575299	0.0257605	0.1386	0.62893	30	63	63	B2	Cells. EBV-transformed lymphocytes (GTEx)	PrediXcan	0.998895	cells_ebv-transformed_lymphocytes	0.999981
3750	ENSG00000226328	NUP50-AS1	-0.0122706	-0.0133676	0.99021	0.0143021	0.0401073	0.0530668	0.309505	10	14	14	B2	Cells. EBV-transformed lymphocytes (GTEx)	PrediXcan	0.998895	cells_ebv-transformed_lymphocytes	0.999981
3751	ENSG00000179456	ZBTB18	-0.0121906	-0.0050261	0.990274	0.0070007	0.0134534	0.289397	0.960165	12	18	18	B2	Cells. EBV-transformed lymphocytes (GTEx)	PrediXcan	0.998895	cells_ebv-transformed_lymphocytes	0.999981
3752	ENSG00000164011	ZNF691	-0.0118484	-0.00445322	0.990547	0.119849	0.0287954	0.115588	0.555871	80	94	94	B2	Cells. EBV-transformed lymphocytes (GTEx)	PrediXcan	0.998895	cells_ebv-transformed_lymphocytes	0.999981
3753	ENSG00000258839	MC1R	-0.0116415	-0.0213521	0.990712	0.162116	0.0618892	0.0130518	0.0968008	40	56	56	B2	Cells. EBV-transformed lymphocytes (GTEx)	PrediXcan	0.998895	cells_ebv-transformed_lymphocytes	0.999981
3754	ENSG00000116406	EDEM3	0.0112208	0.011665	0.991047	0.0842582	0.0840182	0.00572077	0.0474068	34	40	40	B2	Cells. EBV-transformed lymphocytes (GTEx)	PrediXcan	0.998967	cells_ebv-transformed_lymphocytes	0.999981
3755	ENSG00000117500	TMED5	-0.0103505	0.00130369	0.991742	0.113774	0.13489	0.000424856	0.00480663	74	83	83	B2	Cells. EBV-transformed lymphocytes (GTEx)	PrediXcan	0.998976	cells_ebv-transformed_lymphocytes	0.999981
3756	ENSG00000166012	TAF1D	0.0100028	0.000350867	0.992019	0.00340422	0.029899	0.111513	0.540364	8	11	11	B2	Cells. EBV-transformed lymphocytes (GTEx)	PrediXcan	0.998976	cells_ebv-transformed_lymphocytes	0.999981
3757	ENSG00000166788	SAAL1	-0.00977244	-0.000336299	0.992203	0.0449575	0.321386	3.58422e-09	1.28974e-07	39	42	42	B2	Cells. EBV-transformed lymphocytes (GTEx)	PrediXcan	0.998976	cells_ebv-transformed_lymphocytes	0.999981
3758	ENSG00000120675	DNAJC15	0.0094841	0.00173237	0.992433	0.211252	0.354592	5.43578e-10	2.27485e-08	26	30	30	B2	Cells. EBV-transformed lymphocytes (GTEx)	PrediXcan	0.998976	cells_ebv-transformed_lymphocytes	0.999981
3759	ENSG00000105656	ELL	-0.00891042	0.0199245	0.992891	0.052892	0.079454	0.00836548	0.0661998	46	59	59	B2	Cells. EBV-transformed lymphocytes (GTEx)	PrediXcan	0.998976	cells_ebv-transformed_lymphocytes	0.999981
3760	ENSG00000147872	PLIN2	-0.00874875	-0.00665299	0.99302	0.0217633	0.0154153	0.255621	0.902714	11	16	16	B2	Cells. EBV-transformed lymphocytes (GTEx)	PrediXcan	0.998976	cells_ebv-transformed_lymphocytes	0.999981
3761	ENSG00000171160	MORN4	-0.00827981	0.0012731	0.993394	0.0674312	0.202035	2.3198e-06	4.62229e-05	8	13	13	B2	Cells. EBV-transformed lymphocytes (GTEx)	PrediXcan	0.998976	cells_ebv-transformed_lymphocytes	0.999981
3762	ENSG00000164692	COL1A2	-0.00786712	-0.0386147	0.993723	0.0201793	0.0394408	0.0664229	0.369036	56	64	64	B2	Cells. EBV-transformed lymphocytes (GTEx)	PrediXcan	0.998976	cells_ebv-transformed_lymphocytes	0.999981
3763	ENSG00000114993	RTKN	-0.00764529	-0.00141979	0.9939	0.016643	0.136318	0.000362478	0.0042079	1	1	1	B2	Cells. EBV-transformed lymphocytes (GTEx)	PrediXcan	0.998976	cells_ebv-transformed_lymphocytes	0.999981
3764	ENSG00000164941	INTS8	0.0076199	0.00251479	0.99392	0.198669	0.169244	6.0112e-05	0.000840309	91	107	107	B2	Cells. EBV-transformed lymphocytes (GTEx)	PrediXcan	0.998976	cells_ebv-transformed_lymphocytes	0.999981
3765	ENSG00000119718	EIF2B2	-0.00749114	0.0105269	0.994023	0.0406735	0.193412	6.41935e-06	0.000113809	22	31	31	B2	Cells. EBV-transformed lymphocytes (GTEx)	PrediXcan	0.998976	cells_ebv-transformed_lymphocytes	0.999981
3766	ENSG00000131437	KIF3A	-0.00694592	-0.000291515	0.994458	0.00678956	0.0125086	0.302477	0.978452	3	3	3	B2	Cells. EBV-transformed lymphocytes (GTEx)	PrediXcan	0.998976	cells_ebv-transformed_lymphocytes	0.999981
3767	ENSG00000187193	MT1X	0.00641998	0.0126766	0.994878	0.00622609	0.012003	0.314019	0.990585	8	13	13	B2	Cells. EBV-transformed lymphocytes (GTEx)	PrediXcan	0.998976	cells_ebv-transformed_lymphocytes	0.999981
3768	ENSG00000135747	ZNF670-ZNF695	-0.00617968	0.000179616	0.995069	0.0858101	0.0574868	0.0306446	0.198402	46	60	60	B2	Cells. EBV-transformed lymphocytes (GTEx)	PrediXcan	0.998976	cells_ebv-transformed_lymphocytes	0.999981
3769	ENSG00000167526	RPL13	-0.00600615	0.0461571	0.995208	0.0275775	0.0183786	0.221515	0.839078	24	31	31	B2	Cells. EBV-transformed lymphocytes (GTEx)	PrediXcan	0.998976	cells_ebv-transformed_lymphocytes	0.999981
3770	ENSG00000239474	KLHL41	0.00552231	5.12752e-05	0.995594	0.0680412	0.014452	0.285405	0.954042	38	47	47	B2	Cells. EBV-transformed lymphocytes (GTEx)	PrediXcan	0.998976	cells_ebv-transformed_lymphocytes	0.999981
3771	ENSG00000054277	OPN3	0.00497618	-0.0100438	0.99603	0.226846	0.075152	0.0120765	0.0905734	95	118	118	B2	Cells. EBV-transformed lymphocytes (GTEx)	PrediXcan	0.998976	cells_ebv-transformed_lymphocytes	0.999981
3772	ENSG00000091527	CDV3	-0.00467084	0.00550226	0.996273	0.0172152	0.011722	0.330929	1	13	18	18	B2	Cells. EBV-transformed lymphocytes (GTEx)	PrediXcan	0.998976	cells_ebv-transformed_lymphocytes	0.999981
3773	ENSG00000050130	JKAMP	0.00416186	-0.0169118	0.996679	0.0151726	0.0157337	0.235151	0.865527	13	18	18	B2	Cells. EBV-transformed lymphocytes (GTEx)	PrediXcan	0.998976	cells_ebv-transformed_lymphocytes	0.999981
3774	ENSG00000136378	ADAMTS7	0.00323513	-0.00658701	0.997419	0.036122	0.0757594	0.0106305	0.0815602	37	48	48	B2	Cells. EBV-transformed lymphocytes (GTEx)	PrediXcan	0.998976	cells_ebv-transformed_lymphocytes	0.999981
3775	ENSG00000197782	ZNF780A	0.00322539	0.0111688	0.997427	0.0420179	0.199127	1.18413e-05	0.000199598	24	29	29	B2	Cells. EBV-transformed lymphocytes (GTEx)	PrediXcan	0.998976	cells_ebv-transformed_lymphocytes	0.999981
3776	ENSG00000135678	CPM	0.00320394	0.00942752	0.997444	0.0765848	0.0625611	0.0207731	0.144589	76	89	89	B2	Cells. EBV-transformed lymphocytes (GTEx)	PrediXcan	0.998976	cells_ebv-transformed_lymphocytes	0.999981
3777	ENSG00000197054	ZNF763	0.00311759	0.0119043	0.997513	0.0345367	0.067022	0.0116934	0.0884246	39	48	48	B2	Cells. EBV-transformed lymphocytes (GTEx)	PrediXcan	0.998976	cells_ebv-transformed_lymphocytes	0.999981
3778	ENSG00000131408	NR1H2	0.00311199	0.0205402	0.997517	0.0127436	0.0209976	0.171684	0.725083	8	10	10	B2	Cells. EBV-transformed lymphocytes (GTEx)	PrediXcan	0.998976	cells_ebv-transformed_lymphocytes	0.999981
3779	ENSG00000102710	SUPT20H	0.00276134	0.000629388	0.997797	0.0138311	0.198085	1.64008e-05	0.00026697	43	69	69	B2	Cells. EBV-transformed lymphocytes (GTEx)	PrediXcan	0.998976	cells_ebv-transformed_lymphocytes	0.999981
3780	ENSG00000111846	GCNT2	0.00260735	-0.00589344	0.99792	0.0234827	0.0498923	0.03944	0.24581	7	9	9	B2	Cells. EBV-transformed lymphocytes (GTEx)	PrediXcan	0.998976	cells_ebv-transformed_lymphocytes	0.999981
3781	ENSG00000183666	GUSBP1	-0.00134423	0.0055067	0.998927	0.0854266	0.0669133	0.014671	0.107184	20	24	24	B2	Cells. EBV-transformed lymphocytes (GTEx)	PrediXcan	0.999471	cells_ebv-transformed_lymphocytes	0.999981
3782	ENSG00000205730	ITPRIPL2	0.001325	-0.0200516	0.998943	0.00187975	0.0128043	0.311185	0.987424	39	43	43	B2	Cells. EBV-transformed lymphocytes (GTEx)	PrediXcan	0.999471	cells_ebv-transformed_lymphocytes	0.999981
3783	ENSG00000103978	TMEM87A	-0.000781813	-0.00358802	0.999376	0.12997	0.153747	0.000235119	0.00285194	102	126	126	B2	Cells. EBV-transformed lymphocytes (GTEx)	PrediXcan	0.99964	cells_ebv-transformed_lymphocytes	0.999981
3784	ENSG00000270696	AC005034.3	-0.000372202	-0.0103495	0.999703	0.0881836	0.298651	2.32572e-08	7.35744e-07	42	55	55	B2	Cells. EBV-transformed lymphocytes (GTEx)	PrediXcan	0.999703	cells_ebv-transformed_lymphocytes	0.999981

### Sheet: Cells. transformed fibroblasts 
	gene	gene_name	zscore	effect_size	pvalue	var_g	pred_perf_r2	pred_perf_pval	pred_perf_qval	n_snps_used	n_snps_in_cov	n_snps_in_model	gwas	tissue	method	gwas_fdr	Tissue.keyword	fdr_all
1	ENSG00000163823	CCR1	7.92784	0.400705	2.22985e-15	0.107843	0.200851	1.17275e-13	9.07791e-13	26	27	27	B2	Cells. transformed fibroblasts (GTEx)	PrediXcan	1.42131e-11	cells_transformed_fibroblasts	9.31205e-10
2	ENSG00000159110	IFNAR2	-5.02887	-0.563318	4.93374e-07	0.0303173	0.191368	5.85281e-13	4.26993e-12	38	48	48	B2	Cells. transformed fibroblasts (GTEx)	PrediXcan	0.00157238	cells_transformed_fibroblasts	0.0173291
3	ENSG00000111331	OAS3	4.69821	0.182152	2.62456e-06	0.161306	0.476597	6.21791e-39	2.44803e-37	55	78	78	B2	Cells. transformed fibroblasts (GTEx)	PrediXcan	0.00557632	cells_transformed_fibroblasts	0.0596744
4	ENSG00000142892	PIGK	4.49043	0.364978	7.1081e-06	0.0518764	0.0190839	0.0295848	0.0708762	98	106	106	B2	Cells. transformed fibroblasts (GTEx)	PrediXcan	0.0113268	cells_transformed_fibroblasts	0.135874
5	ENSG00000204650	LINC02210	-4.40731	-0.207589	1.04662e-05	0.144266	0.772596	2.49557e-99	1.13973e-95	40	68	68	B2	Cells. transformed fibroblasts (GTEx)	PrediXcan	0.0133424	cells_transformed_fibroblasts	0.163246
6	ENSG00000214425	LRRC37A4P	4.14244	0.183617	3.43627e-05	0.172658	0.648937	1.21513e-68	3.46844e-66	654	769	769	B2	Cells. transformed fibroblasts (GTEx)	PrediXcan	0.0365046	cells_transformed_fibroblasts	0.276158
7	ENSG00000243646	IL10RB	-3.98575	-0.267978	6.72681e-05	0.0678087	0.181367	6.52751e-13	4.74196e-12	65	76	76	B2	Cells. transformed fibroblasts (GTEx)	PrediXcan	0.0612524	cells_transformed_fibroblasts	0.394913
8	ENSG00000238083	LRRC37A2	-3.82025	-0.153725	0.000133316	0.215068	0.497199	4.2241e-42	2.03783e-40	57	83	83	B2	Cells. transformed fibroblasts (GTEx)	PrediXcan	0.10622	cells_transformed_fibroblasts	0.547208
9	ENSG00000111335	OAS2	3.68244	0.205178	0.000231011	0.0913263	0.176146	5.44985e-12	3.66381e-11	71	84	84	B2	Cells. transformed fibroblasts (GTEx)	PrediXcan	0.163607	cells_transformed_fibroblasts	0.663569
10	ENSG00000184319	RPL23AP82	-3.61342	-0.196641	0.000302183	0.161988	0.288577	7.73513e-21	1.02395e-19	37	41	41	B2	Cells. transformed fibroblasts (GTEx)	PrediXcan	0.192611	cells_transformed_fibroblasts	0.724592
11	ENSG00000112149	CD83	-3.38636	-0.0937784	0.000708275	0.32195	0.452076	1.07546e-36	3.63823e-35	34	41	41	B2	Cells. transformed fibroblasts (GTEx)	PrediXcan	0.410413	cells_transformed_fibroblasts	0.930381
12	ENSG00000189077	TMEM120A	-3.33263	-0.296345	0.000860287	0.0506547	0.0823223	4.88217e-06	1.83917e-05	59	72	72	B2	Cells. transformed fibroblasts (GTEx)	PrediXcan	0.427862	cells_transformed_fibroblasts	0.974716
13	ENSG00000146701	MDH2	3.30121	0.262002	0.00096268	0.0615361	0.20185	7.1571e-14	5.63236e-13	26	34	34	B2	Cells. transformed fibroblasts (GTEx)	PrediXcan	0.427862	cells_transformed_fibroblasts	0.989152
14	ENSG00000073969	NSF	-3.28893	-0.709792	0.00100568	0.0111836	0.0258811	0.0118532	0.0300797	5	6	6	B2	Cells. transformed fibroblasts (GTEx)	PrediXcan	0.427862	cells_transformed_fibroblasts	0.994364
15	ENSG00000142599	RERE	3.28859	0.583645	0.00100689	0.010258	0.0859981	1.97809e-06	7.77448e-06	13	16	16	B2	Cells. transformed fibroblasts (GTEx)	PrediXcan	0.427862	cells_transformed_fibroblasts	0.994364
16	ENSG00000188242	PP7080	3.17914	0.427653	0.00147712	0.0177087	0.0424903	0.00131657	0.00374549	21	28	28	B2	Cells. transformed fibroblasts (GTEx)	PrediXcan	0.588447	cells_transformed_fibroblasts	0.999981
17	ENSG00000023909	GCLM	-3.12456	-0.251065	0.00178073	0.0582823	0.163882	3.7848e-11	2.36892e-10	10	11	11	B2	Cells. transformed fibroblasts (GTEx)	PrediXcan	0.640595	cells_transformed_fibroblasts	0.999981
18	ENSG00000127952	STYXL1	3.11789	0.104161	0.00182152	0.315287	0.441121	1.13967e-35	3.70894e-34	44	50	50	B2	Cells. transformed fibroblasts (GTEx)	PrediXcan	0.640595	cells_transformed_fibroblasts	0.999981
19	ENSG00000086475	SEPHS1	3.10396	0.46359	0.00190952	0.0146371	0.0197685	0.0246221	0.0597201	12	15	15	B2	Cells. transformed fibroblasts (GTEx)	PrediXcan	0.640595	cells_transformed_fibroblasts	0.999981
20	ENSG00000103942	HOMER2	-3.06662	-0.22777	0.00216495	0.0578007	0.0131869	0.0708732	0.158123	54	59	59	B2	Cells. transformed fibroblasts (GTEx)	PrediXcan	0.68661	cells_transformed_fibroblasts	0.999981
21	ENSG00000241837	ATP5O	3.0406	0.237781	0.00236106	0.0582792	0.188084	6.96239e-13	5.04985e-12	32	35	35	B2	Cells. transformed fibroblasts (GTEx)	PrediXcan	0.68661	cells_transformed_fibroblasts	0.999981
22	ENSG00000255284	AP006621.3	3.03948	0.118552	0.00236985	0.263889	0.441943	5.8014e-36	1.90612e-34	17	25	25	B2	Cells. transformed fibroblasts (GTEx)	PrediXcan	0.68661	cells_transformed_fibroblasts	0.999981
23	ENSG00000155304	HSPA13	2.99704	1.50351	0.00272615	0.000916782	0.0100439	0.121825	0.257065	3	8	8	B2	Cells. transformed fibroblasts (GTEx)	PrediXcan	0.712529	cells_transformed_fibroblasts	0.999981
24	ENSG00000213809	KLRK1	-2.99571	-0.708449	0.00273811	0.0055728	0.013837	0.0674093	0.150911	4	5	5	B2	Cells. transformed fibroblasts (GTEx)	PrediXcan	0.712529	cells_transformed_fibroblasts	0.999981
25	ENSG00000066230	SLC9A3	-2.98946	-0.0987353	0.00279467	0.255464	0.523504	1.94068e-47	1.35659e-45	23	30	30	B2	Cells. transformed fibroblasts (GTEx)	PrediXcan	0.712529	cells_transformed_fibroblasts	0.999981
26	ENSG00000205336	ADGRG1	-2.95383	-0.718994	0.00313861	0.00692666	0.057324	0.000173951	0.000550798	9	12	12	B2	Cells. transformed fibroblasts (GTEx)	PrediXcan	0.734449	cells_transformed_fibroblasts	0.999981
27	ENSG00000182109	AL365277.1	2.93052	0.525702	0.00338399	0.00883937	0.057586	3.04098e-05	0.000104948	9	12	12	B2	Cells. transformed fibroblasts (GTEx)	PrediXcan	0.734449	cells_transformed_fibroblasts	0.999981
28	ENSG00000227354	RBM26-AS1	-2.92315	-0.111546	0.00346506	0.228583	0.393007	1.67909e-30	4.13019e-29	40	41	41	B2	Cells. transformed fibroblasts (GTEx)	PrediXcan	0.734449	cells_transformed_fibroblasts	0.999981
29	ENSG00000236088	COX10-AS1	2.91929	0.267214	0.00350829	0.0386163	0.0791068	8.59945e-06	3.16044e-05	12	14	14	B2	Cells. transformed fibroblasts (GTEx)	PrediXcan	0.734449	cells_transformed_fibroblasts	0.999981
30	ENSG00000100354	TNRC6B	2.91878	0.243296	0.00351402	0.0415418	0.080635	5.62147e-06	2.10724e-05	46	52	52	B2	Cells. transformed fibroblasts (GTEx)	PrediXcan	0.734449	cells_transformed_fibroblasts	0.999981
31	ENSG00000160917	CPSF4	2.91368	0.431002	0.003572	0.0117234	0.0423065	0.00129763	0.00369391	25	32	32	B2	Cells. transformed fibroblasts (GTEx)	PrediXcan	0.734449	cells_transformed_fibroblasts	0.999981
32	ENSG00000154358	OBSCN	2.85879	0.0960918	0.00425257	0.252846	0.475742	3.47783e-39	1.37716e-37	48	56	56	B2	Cells. transformed fibroblasts (GTEx)	PrediXcan	0.774487	cells_transformed_fibroblasts	0.999981
33	ENSG00000078142	PIK3C3	2.84701	0.357961	0.00441322	0.0188292	0.0225157	0.0187665	0.0462363	35	40	40	B2	Cells. transformed fibroblasts (GTEx)	PrediXcan	0.774487	cells_transformed_fibroblasts	0.999981
34	ENSG00000163879	DNALI1	-2.83971	-0.204981	0.00451547	0.0721876	0.14355	5.2197e-10	2.95151e-09	68	83	83	B2	Cells. transformed fibroblasts (GTEx)	PrediXcan	0.774487	cells_transformed_fibroblasts	0.999981
35	ENSG00000168487	BMP1	2.83866	0.165224	0.0045304	0.0912333	0.153369	1.18757e-10	7.10518e-10	33	40	40	B2	Cells. transformed fibroblasts (GTEx)	PrediXcan	0.774487	cells_transformed_fibroblasts	0.999981
36	ENSG00000075914	EXOSC7	-2.83534	-0.372954	0.00457774	0.0216111	0.126437	8.237e-09	4.15237e-08	25	34	34	B2	Cells. transformed fibroblasts (GTEx)	PrediXcan	0.774487	cells_transformed_fibroblasts	0.999981
37	ENSG00000148484	RSU1	2.83463	0.123665	0.00458791	0.248364	0.454178	2.99784e-36	9.99353e-35	24	29	29	B2	Cells. transformed fibroblasts (GTEx)	PrediXcan	0.774487	cells_transformed_fibroblasts	0.999981
38	ENSG00000111731	C2CD5	2.82231	0.156404	0.00476794	0.0813326	0.147858	3.0164e-10	1.74526e-09	65	74	74	B2	Cells. transformed fibroblasts (GTEx)	PrediXcan	0.774487	cells_transformed_fibroblasts	0.999981
39	ENSG00000168490	PHYHIP	2.81517	0.384032	0.00487515	0.0147141	0.0561799	0.000158867	0.000504552	9	9	9	B2	Cells. transformed fibroblasts (GTEx)	PrediXcan	0.774487	cells_transformed_fibroblasts	0.999981
40	ENSG00000107537	PHYH	-2.79132	-0.22175	0.00524936	0.0633773	0.208385	1.96577e-14	1.61276e-13	22	25	25	B2	Cells. transformed fibroblasts (GTEx)	PrediXcan	0.774487	cells_transformed_fibroblasts	0.999981
41	ENSG00000198860	TSEN15	-2.77248	-0.274405	0.00556312	0.0283614	0.130295	3.42946e-09	1.79477e-08	17	22	22	B2	Cells. transformed fibroblasts (GTEx)	PrediXcan	0.774487	cells_transformed_fibroblasts	0.999981
42	ENSG00000154319	FAM167A	2.76138	0.24954	0.00575577	0.0436838	0.149046	2.65112e-10	1.54041e-09	29	50	50	B2	Cells. transformed fibroblasts (GTEx)	PrediXcan	0.774487	cells_transformed_fibroblasts	0.999981
43	ENSG00000146376	ARHGAP18	2.75007	0.404688	0.00595834	0.00923307	0.0241797	0.0121284	0.0307382	6	7	7	B2	Cells. transformed fibroblasts (GTEx)	PrediXcan	0.774487	cells_transformed_fibroblasts	0.999981
44	ENSG00000182310	SPACA6	2.75005	0.368874	0.00595861	0.0234892	0.0162192	0.0477839	0.110254	16	23	23	B2	Cells. transformed fibroblasts (GTEx)	PrediXcan	0.774487	cells_transformed_fibroblasts	0.999981
45	ENSG00000177236	AP006621.1	2.74902	0.080099	0.0059773	0.461752	0.65986	1.65002e-69	5.02375e-67	58	79	79	B2	Cells. transformed fibroblasts (GTEx)	PrediXcan	0.774487	cells_transformed_fibroblasts	0.999981
46	ENSG00000170624	SGCD	2.74456	0.124181	0.00605925	0.180096	0.178872	3.57898e-12	2.44688e-11	94	105	105	B2	Cells. transformed fibroblasts (GTEx)	PrediXcan	0.774487	cells_transformed_fibroblasts	0.999981
47	ENSG00000008838	MED24	2.73351	0.369455	0.00626632	0.0180582	0.0318548	0.00500429	0.0132979	23	29	29	B2	Cells. transformed fibroblasts (GTEx)	PrediXcan	0.774487	cells_transformed_fibroblasts	0.999981
48	ENSG00000173960	UBXN2A	2.73012	0.331182	0.00633109	0.0200384	0.105101	2.17546e-07	9.49539e-07	32	43	43	B2	Cells. transformed fibroblasts (GTEx)	PrediXcan	0.774487	cells_transformed_fibroblasts	0.999981
49	ENSG00000134444	KIAA1468	-2.7279	-0.215993	0.00637387	0.0407024	0.114994	4.91372e-08	2.29458e-07	41	46	46	B2	Cells. transformed fibroblasts (GTEx)	PrediXcan	0.774487	cells_transformed_fibroblasts	0.999981
50	ENSG00000173295	FAM86B3P	2.72382	0.101545	0.00645314	0.322435	0.648285	1.18522e-66	2.79977e-64	35	45	45	B2	Cells. transformed fibroblasts (GTEx)	PrediXcan	0.774487	cells_transformed_fibroblasts	0.999981
51	ENSG00000184838	PRR16	-2.72012	-0.143148	0.0065258	0.122904	0.05962	7.99859e-05	0.000261673	91	115	115	B2	Cells. transformed fibroblasts (GTEx)	PrediXcan	0.774487	cells_transformed_fibroblasts	0.999981
52	ENSG00000197535	MYO5A	-2.71198	-0.274896	0.00668834	0.0252073	0.0174465	0.0327883	0.0780188	16	19	19	B2	Cells. transformed fibroblasts (GTEx)	PrediXcan	0.774487	cells_transformed_fibroblasts	0.999981
53	ENSG00000197563	PIGN	-2.70993	-0.0759136	0.00672977	0.302999	0.550652	4.47458e-49	3.44417e-47	94	111	111	B2	Cells. transformed fibroblasts (GTEx)	PrediXcan	0.774487	cells_transformed_fibroblasts	0.999981
54	ENSG00000198121	LPAR1	-2.69911	-0.293184	0.00695247	0.0313586	0.0557369	0.000182181	0.00057513	34	43	43	B2	Cells. transformed fibroblasts (GTEx)	PrediXcan	0.774487	cells_transformed_fibroblasts	0.999981
55	ENSG00000108947	EFNB3	2.69713	0.175478	0.00699405	0.0913909	0.141505	9.23216e-10	5.12935e-09	58	68	68	B2	Cells. transformed fibroblasts (GTEx)	PrediXcan	0.774487	cells_transformed_fibroblasts	0.999981
56	ENSG00000118200	CAMSAP2	2.69176	0.250977	0.0071077	0.0359588	0.130713	5.61206e-09	2.8755e-08	27	33	33	B2	Cells. transformed fibroblasts (GTEx)	PrediXcan	0.774487	cells_transformed_fibroblasts	0.999981
57	ENSG00000064726	BTBD1	2.68966	0.296042	0.00715239	0.0290923	0.048276	0.000557488	0.0016601	26	29	29	B2	Cells. transformed fibroblasts (GTEx)	PrediXcan	0.774487	cells_transformed_fibroblasts	0.999981
58	ENSG00000083812	ZNF324	-2.68803	-0.825216	0.00718748	0.00391393	0.0147382	0.0573829	0.130317	24	28	28	B2	Cells. transformed fibroblasts (GTEx)	PrediXcan	0.774487	cells_transformed_fibroblasts	0.999981
59	ENSG00000169660	HEXDC	-2.68213	-0.146567	0.00731543	0.0953577	0.295011	8.64194e-21	1.13849e-19	15	16	16	B2	Cells. transformed fibroblasts (GTEx)	PrediXcan	0.774487	cells_transformed_fibroblasts	0.999981
60	ENSG00000100626	GALNT16	2.67402	0.178333	0.00749469	0.0537237	0.157528	7.52139e-11	4.58206e-10	20	26	26	B2	Cells. transformed fibroblasts (GTEx)	PrediXcan	0.774487	cells_transformed_fibroblasts	0.999981
61	ENSG00000165118	C9orf64	2.67005	0.33864	0.00758395	0.0246988	0.100503	3.18575e-07	1.36485e-06	24	28	28	B2	Cells. transformed fibroblasts (GTEx)	PrediXcan	0.774487	cells_transformed_fibroblasts	0.999981
62	ENSG00000107140	TESK1	-2.66945	-0.309912	0.00759759	0.017631	0.0144372	0.0626201	0.141181	15	15	15	B2	Cells. transformed fibroblasts (GTEx)	PrediXcan	0.774487	cells_transformed_fibroblasts	0.999981
63	ENSG00000166275	BORCS7	-2.66692	-0.118566	0.00765495	0.151224	0.275678	1.28201e-19	1.55993e-18	29	39	39	B2	Cells. transformed fibroblasts (GTEx)	PrediXcan	0.774487	cells_transformed_fibroblasts	0.999981
64	ENSG00000204344	STK19	-2.65787	-0.355077	0.00786368	0.0149819	0.131126	3.58303e-09	1.87014e-08	14	20	20	B2	Cells. transformed fibroblasts (GTEx)	PrediXcan	0.783174	cells_transformed_fibroblasts	0.999981
65	ENSG00000143702	CEP170	2.6524	0.134523	0.00799221	0.115219	0.27278	1.47777e-19	1.78387e-18	15	18	18	B2	Cells. transformed fibroblasts (GTEx)	PrediXcan	0.783729	cells_transformed_fibroblasts	0.999981
66	ENSG00000153774	CFDP1	2.61812	0.137751	0.00884153	0.127425	0.320541	2.70743e-23	4.26373e-22	20	25	25	B2	Cells. transformed fibroblasts (GTEx)	PrediXcan	0.83795	cells_transformed_fibroblasts	0.999981
67	ENSG00000213221	DNLZ	2.61445	0.110256	0.00893716	0.206126	0.379455	2.78001e-30	6.69402e-29	74	81	81	B2	Cells. transformed fibroblasts (GTEx)	PrediXcan	0.83795	cells_transformed_fibroblasts	0.999981
68	ENSG00000177556	ATOX1	2.61436	0.275539	0.00893954	0.0326118	0.0242492	0.0158989	0.039584	29	36	36	B2	Cells. transformed fibroblasts (GTEx)	PrediXcan	0.83795	cells_transformed_fibroblasts	0.999981
69	ENSG00000158859	ADAMTS4	-2.60446	-0.109802	0.00920198	0.219822	0.347751	2.2057e-25	3.92982e-24	42	52	52	B2	Cells. transformed fibroblasts (GTEx)	PrediXcan	0.839417	cells_transformed_fibroblasts	0.999981
70	ENSG00000100211	CBY1	2.60049	0.111917	0.00930915	0.190867	0.456168	3.35418e-37	1.16935e-35	82	101	101	B2	Cells. transformed fibroblasts (GTEx)	PrediXcan	0.839417	cells_transformed_fibroblasts	0.999981
71	ENSG00000213398	LCAT	2.59897	0.301989	0.00935027	0.0188409	0.0451728	0.000798902	0.0023274	13	16	16	B2	Cells. transformed fibroblasts (GTEx)	PrediXcan	0.839417	cells_transformed_fibroblasts	0.999981
72	ENSG00000165280	VCP	2.59104	0.140357	0.0095685	0.109044	0.186441	6.51603e-13	4.73614e-12	39	46	46	B2	Cells. transformed fibroblasts (GTEx)	PrediXcan	0.847078	cells_transformed_fibroblasts	0.999981
73	ENSG00000235016	SEMA3F-AS1	2.57216	2.04607	0.0101065	0.00076047	0.0119731	0.0870541	0.190046	5	6	6	B2	Cells. transformed fibroblasts (GTEx)	PrediXcan	0.852494	cells_transformed_fibroblasts	0.999981
74	ENSG00000134490	TMEM241	-2.57187	-0.268314	0.010115	0.0300129	0.0798542	6.47908e-06	2.41288e-05	12	14	14	B2	Cells. transformed fibroblasts (GTEx)	PrediXcan	0.852494	cells_transformed_fibroblasts	0.999981
75	ENSG00000017260	ATP2C1	-2.56463	-0.116364	0.0103286	0.175139	0.0368439	0.00264741	0.00725732	146	171	171	B2	Cells. transformed fibroblasts (GTEx)	PrediXcan	0.852494	cells_transformed_fibroblasts	0.999981
76	ENSG00000176222	ZNF404	2.56254	0.197572	0.0103911	0.0567738	0.126913	8.77908e-09	4.41402e-08	73	90	90	B2	Cells. transformed fibroblasts (GTEx)	PrediXcan	0.852494	cells_transformed_fibroblasts	0.999981
77	ENSG00000157107	FCHO2	2.55811	0.153139	0.0105244	0.0988413	0.110143	1.71209e-08	8.31818e-08	30	30	30	B2	Cells. transformed fibroblasts (GTEx)	PrediXcan	0.852494	cells_transformed_fibroblasts	0.999981
78	ENSG00000107560	RAB11FIP2	2.5544	0.223397	0.010637	0.0542034	0.0855173	3.22083e-06	1.23264e-05	45	53	53	B2	Cells. transformed fibroblasts (GTEx)	PrediXcan	0.852494	cells_transformed_fibroblasts	0.999981
79	ENSG00000100784	RPS6KA5	-2.55195	-0.43555	0.0107122	0.0137252	0.0599416	0.000110145	0.000354914	11	12	12	B2	Cells. transformed fibroblasts (GTEx)	PrediXcan	0.852494	cells_transformed_fibroblasts	0.999981
80	ENSG00000158850	B4GALT3	-2.55194	-0.100405	0.0107124	0.249899	0.406925	3.38284e-31	8.59894e-30	32	41	41	B2	Cells. transformed fibroblasts (GTEx)	PrediXcan	0.852494	cells_transformed_fibroblasts	0.999981
81	ENSG00000165476	REEP3	-2.54373	-0.101467	0.0109677	0.176963	0.184505	7.7643e-13	5.62255e-12	149	179	179	B2	Cells. transformed fibroblasts (GTEx)	PrediXcan	0.852494	cells_transformed_fibroblasts	0.999981
82	ENSG00000164761	TNFRSF11B	2.53876	0.193748	0.0111246	0.0572854	0.0867664	1.89317e-06	7.46642e-06	21	23	23	B2	Cells. transformed fibroblasts (GTEx)	PrediXcan	0.852494	cells_transformed_fibroblasts	0.999981
83	ENSG00000139880	CDH24	2.53563	0.335965	0.0112244	0.0234341	0.0626691	7.49747e-05	0.000246989	8	9	9	B2	Cells. transformed fibroblasts (GTEx)	PrediXcan	0.852494	cells_transformed_fibroblasts	0.999981
84	ENSG00000169857	AVEN	2.53401	0.0941377	0.0112767	0.223253	0.317217	3.03894e-23	4.7639e-22	52	58	58	B2	Cells. transformed fibroblasts (GTEx)	PrediXcan	0.852494	cells_transformed_fibroblasts	0.999981
85	ENSG00000008382	MPND	-2.53117	-0.264457	0.0113684	0.0498947	0.014412	0.0610213	0.137826	36	46	46	B2	Cells. transformed fibroblasts (GTEx)	PrediXcan	0.852494	cells_transformed_fibroblasts	0.999981
86	ENSG00000146433	TMEM181	2.52265	0.365414	0.0116474	0.0179267	0.0386641	0.00175033	0.00490115	6	8	8	B2	Cells. transformed fibroblasts (GTEx)	PrediXcan	0.863259	cells_transformed_fibroblasts	0.999981
87	ENSG00000108384	RAD51C	-2.50868	-0.119226	0.0121182	0.120719	0.273165	5.25012e-19	6.09077e-18	49	60	60	B2	Cells. transformed fibroblasts (GTEx)	PrediXcan	0.880075	cells_transformed_fibroblasts	0.999981
88	ENSG00000225138	SLC9A3-AS1	-2.50543	-0.0669962	0.0122301	0.361041	0.626407	5.99937e-63	1.08155e-60	22	26	26	B2	Cells. transformed fibroblasts (GTEx)	PrediXcan	0.880075	cells_transformed_fibroblasts	0.999981
89	ENSG00000088812	ATRN	2.50375	0.80905	0.0122885	0.00406535	0.0334608	0.00380254	0.0102275	22	32	32	B2	Cells. transformed fibroblasts (GTEx)	PrediXcan	0.880075	cells_transformed_fibroblasts	0.999981
90	ENSG00000186470	BTN3A2	-2.49139	-0.0652662	0.0127243	0.352166	0.625359	7.57526e-62	1.28134e-59	58	66	66	B2	Cells. transformed fibroblasts (GTEx)	PrediXcan	0.901163	cells_transformed_fibroblasts	0.999981
91	ENSG00000113812	ACTR8	2.47154	0.0936885	0.0134531	0.21891	0.485681	1.65575e-40	7.11144e-39	44	52	52	B2	Cells. transformed fibroblasts (GTEx)	PrediXcan	0.942308	cells_transformed_fibroblasts	0.999981
92	ENSG00000198265	HELZ	2.45542	0.153367	0.0140719	0.122552	0.0245728	0.0137901	0.0346422	84	93	93	B2	Cells. transformed fibroblasts (GTEx)	PrediXcan	0.945554	cells_transformed_fibroblasts	0.999981
93	ENSG00000197872	FAM49A	2.45441	0.211648	0.0141116	0.0357474	0.0911486	1.57464e-06	6.24615e-06	20	21	21	B2	Cells. transformed fibroblasts (GTEx)	PrediXcan	0.945554	cells_transformed_fibroblasts	0.999981
94	ENSG00000100116	GCAT	-2.44701	-0.30648	0.0144046	0.0170842	0.0635824	4.86513e-05	0.000164423	14	19	19	B2	Cells. transformed fibroblasts (GTEx)	PrediXcan	0.945554	cells_transformed_fibroblasts	0.999981
95	ENSG00000198876	DCAF12	2.44665	0.537237	0.0144191	0.00755713	0.0125352	0.0836827	0.183534	30	34	34	B2	Cells. transformed fibroblasts (GTEx)	PrediXcan	0.945554	cells_transformed_fibroblasts	0.999981
96	ENSG00000164808	SPIDR	-2.44485	-0.438498	0.0144912	0.0124688	0.0464622	0.000656086	0.00193437	15	19	19	B2	Cells. transformed fibroblasts (GTEx)	PrediXcan	0.945554	cells_transformed_fibroblasts	0.999981
97	ENSG00000228274	AL021707.2	2.43861	0.165078	0.0147437	0.0750385	0.249558	9.4851e-18	9.98121e-17	79	98	98	B2	Cells. transformed fibroblasts (GTEx)	PrediXcan	0.945554	cells_transformed_fibroblasts	0.999981
98	ENSG00000215114	UBXN2B	-2.4356	-0.0883736	0.0148669	0.171141	0.288963	5.73892e-21	7.67112e-20	63	72	72	B2	Cells. transformed fibroblasts (GTEx)	PrediXcan	0.945554	cells_transformed_fibroblasts	0.999981
99	ENSG00000206077	ZDHHC11B	2.43166	5.38113	0.01503	6.74304e-05	0.0299057	0.00680168	0.0178145	1	3	3	B2	Cells. transformed fibroblasts (GTEx)	PrediXcan	0.945554	cells_transformed_fibroblasts	0.999981
100	ENSG00000013573	DDX11	2.4302	0.0970174	0.0150906	0.271934	0.508886	2.13249e-43	1.12374e-41	30	34	34	B2	Cells. transformed fibroblasts (GTEx)	PrediXcan	0.945554	cells_transformed_fibroblasts	0.999981
101	ENSG00000224769	MUC20P1	2.42241	0.223706	0.0154179	0.0524833	0.133246	1.95997e-09	1.05267e-08	28	38	38	B2	Cells. transformed fibroblasts (GTEx)	PrediXcan	0.945554	cells_transformed_fibroblasts	0.999981
102	ENSG00000214401	KANSL1-AS1	-2.4118	-0.174409	0.015874	0.0579117	0.692345	3.14921e-77	1.79781e-74	66	98	98	B2	Cells. transformed fibroblasts (GTEx)	PrediXcan	0.945554	cells_transformed_fibroblasts	0.999981
103	ENSG00000248098	BCKDHA	-2.41162	-0.214096	0.0158819	0.0357045	0.138347	1.64127e-09	8.90578e-09	4	5	5	B2	Cells. transformed fibroblasts (GTEx)	PrediXcan	0.945554	cells_transformed_fibroblasts	0.999981
104	ENSG00000079277	MKNK1	-2.4079	-0.156074	0.0160446	0.0725244	0.160049	5.2765e-11	3.25939e-10	20	23	23	B2	Cells. transformed fibroblasts (GTEx)	PrediXcan	0.945554	cells_transformed_fibroblasts	0.999981
105	ENSG00000054282	SDCCAG8	2.40742	0.124817	0.0160655	0.110358	0.340182	4.97365e-25	8.70293e-24	49	64	64	B2	Cells. transformed fibroblasts (GTEx)	PrediXcan	0.945554	cells_transformed_fibroblasts	0.999981
106	ENSG00000105854	PON2	2.40467	0.603968	0.0161872	0.00499883	0.0101319	0.118729	0.250997	4	4	4	B2	Cells. transformed fibroblasts (GTEx)	PrediXcan	0.945554	cells_transformed_fibroblasts	0.999981
107	ENSG00000137959	IFI44L	-2.40272	-0.156523	0.0162735	0.0794295	0.0783751	6.4686e-06	2.40963e-05	52	63	63	B2	Cells. transformed fibroblasts (GTEx)	PrediXcan	0.945554	cells_transformed_fibroblasts	0.999981
108	ENSG00000151553	FAM160B1	2.39117	0.196296	0.0167946	0.0533355	0.0964169	7.81079e-07	3.19736e-06	55	62	62	B2	Cells. transformed fibroblasts (GTEx)	PrediXcan	0.945554	cells_transformed_fibroblasts	0.999981
109	ENSG00000013016	EHD3	-2.38588	-0.209064	0.0170384	0.06125	0.130011	4.92947e-09	2.53809e-08	14	19	19	B2	Cells. transformed fibroblasts (GTEx)	PrediXcan	0.945554	cells_transformed_fibroblasts	0.999981
110	ENSG00000106049	HIBADH	-2.38358	-0.172588	0.0171454	0.0503146	0.185736	8.59306e-13	6.177e-12	29	44	44	B2	Cells. transformed fibroblasts (GTEx)	PrediXcan	0.945554	cells_transformed_fibroblasts	0.999981
111	ENSG00000151748	SAV1	2.38249	0.164961	0.017196	0.0720638	0.135608	1.74721e-09	9.42459e-09	66	75	75	B2	Cells. transformed fibroblasts (GTEx)	PrediXcan	0.945554	cells_transformed_fibroblasts	0.999981
112	ENSG00000182873	PRKCZ-AS1	-2.38087	-0.736429	0.0172717	0.00417466	0.0635088	6.06108e-05	0.000202002	3	4	4	B2	Cells. transformed fibroblasts (GTEx)	PrediXcan	0.945554	cells_transformed_fibroblasts	0.999981
113	ENSG00000254860	TMEM9B-AS1	2.37631	0.091517	0.0174867	0.183085	0.35505	6.24875e-27	1.22481e-25	25	32	32	B2	Cells. transformed fibroblasts (GTEx)	PrediXcan	0.945554	cells_transformed_fibroblasts	0.999981
114	ENSG00000117411	B4GALT2	-2.37629	-0.123345	0.0174878	0.0662027	0.0744206	1.2709e-05	4.58587e-05	100	136	136	B2	Cells. transformed fibroblasts (GTEx)	PrediXcan	0.945554	cells_transformed_fibroblasts	0.999981
115	ENSG00000152804	HHEX	2.37275	0.282109	0.0176564	0.0340129	0.246702	1.71328e-17	1.76494e-16	2	3	3	B2	Cells. transformed fibroblasts (GTEx)	PrediXcan	0.945554	cells_transformed_fibroblasts	0.999981
116	ENSG00000119866	BCL11A	2.36978	0.836505	0.0177986	0.00299959	0.018232	0.034943	0.0827293	2	2	2	B2	Cells. transformed fibroblasts (GTEx)	PrediXcan	0.945554	cells_transformed_fibroblasts	0.999981
117	ENSG00000163939	PBRM1	2.36976	0.253845	0.0177996	0.025502	0.0533949	0.000270653	0.000838014	28	36	36	B2	Cells. transformed fibroblasts (GTEx)	PrediXcan	0.945554	cells_transformed_fibroblasts	0.999981
118	ENSG00000112874	NUDT12	2.3695	0.15184	0.0178121	0.117601	0.245683	2.40646e-17	2.44773e-16	44	55	55	B2	Cells. transformed fibroblasts (GTEx)	PrediXcan	0.945554	cells_transformed_fibroblasts	0.999981
119	ENSG00000004399	PLXND1	-2.36759	-0.153913	0.0179043	0.0856803	0.225342	1.40067e-16	1.35718e-15	10	14	14	B2	Cells. transformed fibroblasts (GTEx)	PrediXcan	0.945554	cells_transformed_fibroblasts	0.999981
120	ENSG00000141258	SGSM2	2.36424	0.451774	0.018067	0.00794	0.0275292	0.00974807	0.0249969	13	15	15	B2	Cells. transformed fibroblasts (GTEx)	PrediXcan	0.945554	cells_transformed_fibroblasts	0.999981
121	ENSG00000248092	NNT-AS1	2.35699	0.142416	0.0184236	0.0963382	0.19347	2.55155e-13	1.91555e-12	46	57	57	B2	Cells. transformed fibroblasts (GTEx)	PrediXcan	0.945554	cells_transformed_fibroblasts	0.999981
122	ENSG00000197579	TOPORS	2.35105	0.362224	0.0187203	0.0130931	0.0273396	0.0102922	0.0263246	17	19	19	B2	Cells. transformed fibroblasts (GTEx)	PrediXcan	0.945554	cells_transformed_fibroblasts	0.999981
123	ENSG00000002016	RAD52	-2.33628	-0.125798	0.0194766	0.125202	0.242717	2.23917e-17	2.28435e-16	11	20	20	B2	Cells. transformed fibroblasts (GTEx)	PrediXcan	0.945554	cells_transformed_fibroblasts	0.999981
124	ENSG00000148842	CNNM2	2.32758	0.169575	0.0199344	0.0561443	0.0303731	0.00657548	0.0172422	26	32	32	B2	Cells. transformed fibroblasts (GTEx)	PrediXcan	0.945554	cells_transformed_fibroblasts	0.999981
125	ENSG00000136930	PSMB7	-2.32267	-0.280051	0.0201969	0.0204891	0.0451858	0.000822216	0.00239125	27	34	34	B2	Cells. transformed fibroblasts (GTEx)	PrediXcan	0.945554	cells_transformed_fibroblasts	0.999981
126	ENSG00000174165	ZDHHC24	-2.32238	-0.166052	0.0202127	0.0692694	0.0995926	3.13793e-07	1.34505e-06	27	35	35	B2	Cells. transformed fibroblasts (GTEx)	PrediXcan	0.945554	cells_transformed_fibroblasts	0.999981
127	ENSG00000267481	AC011477.2	-2.32215	-0.300268	0.0202247	0.0287081	0.0939834	1.0412e-06	4.21432e-06	11	14	14	B2	Cells. transformed fibroblasts (GTEx)	PrediXcan	0.945554	cells_transformed_fibroblasts	0.999981
128	ENSG00000112667	DNPH1	-2.31876	-0.0962879	0.0204079	0.159614	0.409799	7.78865e-33	2.19573e-31	13	16	16	B2	Cells. transformed fibroblasts (GTEx)	PrediXcan	0.945554	cells_transformed_fibroblasts	0.999981
129	ENSG00000009724	MASP2	2.31834	0.824499	0.0204307	0.00267829	0.0110892	0.102501	0.219948	16	20	20	B2	Cells. transformed fibroblasts (GTEx)	PrediXcan	0.945554	cells_transformed_fibroblasts	0.999981
130	ENSG00000117533	VAMP4	-2.31828	-0.140364	0.0204343	0.073242	0.117193	4.24626e-08	2.00062e-07	54	65	65	B2	Cells. transformed fibroblasts (GTEx)	PrediXcan	0.945554	cells_transformed_fibroblasts	0.999981
131	ENSG00000169609	C15orf40	-2.31376	-0.0871064	0.0206806	0.206821	0.214338	3.61798e-15	3.14929e-14	65	78	78	B2	Cells. transformed fibroblasts (GTEx)	PrediXcan	0.945554	cells_transformed_fibroblasts	0.999981
132	ENSG00000143067	ZNF697	2.31285	0.190974	0.0207307	0.0452245	0.132858	2.20058e-09	1.17636e-08	45	56	56	B2	Cells. transformed fibroblasts (GTEx)	PrediXcan	0.945554	cells_transformed_fibroblasts	0.999981
133	ENSG00000106605	BLVRA	2.30899	0.129031	0.0209442	0.107342	0.176566	2.90148e-13	2.16757e-12	49	52	52	B2	Cells. transformed fibroblasts (GTEx)	PrediXcan	0.945554	cells_transformed_fibroblasts	0.999981
134	ENSG00000127903	ZNF835	-2.30871	-0.292924	0.0209597	0.0239131	0.0134135	0.0721627	0.160764	31	45	45	B2	Cells. transformed fibroblasts (GTEx)	PrediXcan	0.945554	cells_transformed_fibroblasts	0.999981
135	ENSG00000136247	ZDHHC4	-2.30796	-0.237196	0.0210012	0.0315619	0.0421449	0.00102147	0.00294201	7	7	7	B2	Cells. transformed fibroblasts (GTEx)	PrediXcan	0.945554	cells_transformed_fibroblasts	0.999981
136	ENSG00000130702	LAMA5	2.30697	0.205996	0.0210567	0.0599166	0.156688	9.44021e-11	5.70283e-10	4	5	5	B2	Cells. transformed fibroblasts (GTEx)	PrediXcan	0.945554	cells_transformed_fibroblasts	0.999981
137	ENSG00000111817	DSE	-2.30625	-0.21006	0.0210968	0.0368529	0.0218257	0.0221008	0.0539852	51	58	58	B2	Cells. transformed fibroblasts (GTEx)	PrediXcan	0.945554	cells_transformed_fibroblasts	0.999981
138	ENSG00000182986	ZNF320	2.30313	0.136723	0.0212713	0.136538	0.254316	1.24835e-17	1.29779e-16	22	34	34	B2	Cells. transformed fibroblasts (GTEx)	PrediXcan	0.945554	cells_transformed_fibroblasts	0.999981
139	ENSG00000148468	FAM171A1	2.3028	0.50731	0.0212902	0.00602077	0.0376285	0.002463	0.00676942	7	10	10	B2	Cells. transformed fibroblasts (GTEx)	PrediXcan	0.945554	cells_transformed_fibroblasts	0.999981
140	ENSG00000183323	CCDC125	-2.29986	-0.12242	0.021456	0.115325	0.214628	4.56973e-15	3.94766e-14	54	64	64	B2	Cells. transformed fibroblasts (GTEx)	PrediXcan	0.945554	cells_transformed_fibroblasts	0.999981
141	ENSG00000156587	UBE2L6	-2.29536	-0.14419	0.0217123	0.08525	0.114941	2.07146e-08	9.98983e-08	112	128	128	B2	Cells. transformed fibroblasts (GTEx)	PrediXcan	0.945554	cells_transformed_fibroblasts	0.999981
142	ENSG00000132639	SNAP25	-2.28533	-0.399159	0.0222938	0.0111717	0.016516	0.0458385	0.10614	24	27	27	B2	Cells. transformed fibroblasts (GTEx)	PrediXcan	0.945554	cells_transformed_fibroblasts	0.999981
143	ENSG00000196586	MYO6	2.27763	0.97046	0.0227487	0.0012513	0.0132945	0.0714477	0.159353	11	15	15	B2	Cells. transformed fibroblasts (GTEx)	PrediXcan	0.945554	cells_transformed_fibroblasts	0.999981
144	ENSG00000176715	ACSF3	2.27735	0.159947	0.0227652	0.0813291	0.142692	2.36925e-10	1.38545e-09	8	10	10	B2	Cells. transformed fibroblasts (GTEx)	PrediXcan	0.945554	cells_transformed_fibroblasts	0.999981
145	ENSG00000090621	PABPC4	-2.27567	-0.123606	0.0228657	0.0929896	0.168397	7.53009e-12	5.00096e-11	15	16	16	B2	Cells. transformed fibroblasts (GTEx)	PrediXcan	0.945554	cells_transformed_fibroblasts	0.999981
146	ENSG00000108187	PBLD	2.27488	0.160267	0.0229131	0.0636023	0.112227	2.92149e-08	1.39032e-07	36	42	42	B2	Cells. transformed fibroblasts (GTEx)	PrediXcan	0.945554	cells_transformed_fibroblasts	0.999981
147	ENSG00000215717	TMEM167B	2.27403	0.29699	0.0229644	0.0234374	0.0189552	0.0308052	0.0735684	30	33	33	B2	Cells. transformed fibroblasts (GTEx)	PrediXcan	0.945554	cells_transformed_fibroblasts	0.999981
148	ENSG00000167994	RAB3IL1	2.27294	0.613162	0.0230296	0.00404788	0.0533305	0.000301242	0.000928739	19	28	28	B2	Cells. transformed fibroblasts (GTEx)	PrediXcan	0.945554	cells_transformed_fibroblasts	0.999981
149	ENSG00000166450	PRTG	2.27281	0.704226	0.0230376	0.00320708	0.02017	0.0268255	0.0646046	12	15	15	B2	Cells. transformed fibroblasts (GTEx)	PrediXcan	0.945554	cells_transformed_fibroblasts	0.999981
150	ENSG00000006652	IFRD1	2.26831	0.230813	0.02331	0.0376239	0.123951	1.02932e-08	5.13759e-08	23	32	32	B2	Cells. transformed fibroblasts (GTEx)	PrediXcan	0.945554	cells_transformed_fibroblasts	0.999981
151	ENSG00000132763	MMACHC	2.26745	0.261396	0.0233626	0.0199432	0.109157	1.39155e-07	6.1741e-07	20	24	24	B2	Cells. transformed fibroblasts (GTEx)	PrediXcan	0.945554	cells_transformed_fibroblasts	0.999981
152	ENSG00000268225	AC010487.1	2.26336	0.238961	0.0236132	0.0385123	0.167332	8.56769e-12	5.67082e-11	37	42	42	B2	Cells. transformed fibroblasts (GTEx)	PrediXcan	0.945554	cells_transformed_fibroblasts	0.999981
153	ENSG00000233527	ZNF529-AS1	-2.26274	-0.0942546	0.0236515	0.177556	0.28506	1.92737e-21	2.64598e-20	48	74	74	B2	Cells. transformed fibroblasts (GTEx)	PrediXcan	0.945554	cells_transformed_fibroblasts	0.999981
154	ENSG00000169570	DTWD2	2.26267	0.530578	0.0236563	0.00428388	0.0196277	0.0262545	0.0633855	8	11	11	B2	Cells. transformed fibroblasts (GTEx)	PrediXcan	0.945554	cells_transformed_fibroblasts	0.999981
155	ENSG00000118217	ATF6	2.26242	0.532853	0.0236716	0.00451477	0.0941654	8.58759e-07	3.50174e-06	3	5	5	B2	Cells. transformed fibroblasts (GTEx)	PrediXcan	0.945554	cells_transformed_fibroblasts	0.999981
156	ENSG00000148219	ASTN2	2.26201	0.695137	0.0236966	0.00415111	0.012781	0.0786445	0.17382	7	9	9	B2	Cells. transformed fibroblasts (GTEx)	PrediXcan	0.945554	cells_transformed_fibroblasts	0.999981
157	ENSG00000167695	FAM57A	2.2593	0.0499143	0.023865	0.569047	0.664789	1.13385e-70	3.69878e-68	138	198	198	B2	Cells. transformed fibroblasts (GTEx)	PrediXcan	0.945554	cells_transformed_fibroblasts	0.999981
158	ENSG00000231312	AC007388.1	-2.25838	-0.149345	0.0239219	0.0818196	0.17653	2.81675e-12	1.94812e-11	14	17	17	B2	Cells. transformed fibroblasts (GTEx)	PrediXcan	0.945554	cells_transformed_fibroblasts	0.999981
159	ENSG00000272168	CASC15	-2.25726	-0.175263	0.0239916	0.0678421	0.387888	3.2716e-29	7.32421e-28	5	7	7	B2	Cells. transformed fibroblasts (GTEx)	PrediXcan	0.945554	cells_transformed_fibroblasts	0.999981
160	ENSG00000131849	ZNF132	-2.2523	-0.123009	0.0243036	0.132501	0.233271	6.82329e-17	6.73529e-16	50	64	64	B2	Cells. transformed fibroblasts (GTEx)	PrediXcan	0.945554	cells_transformed_fibroblasts	0.999981
161	ENSG00000119965	C10orf88	-2.25172	-0.337416	0.0243401	0.0141704	0.0377088	0.00219075	0.00606127	23	26	26	B2	Cells. transformed fibroblasts (GTEx)	PrediXcan	0.945554	cells_transformed_fibroblasts	0.999981
162	ENSG00000003056	M6PR	-2.25071	-0.246934	0.0244041	0.0288754	0.0260737	0.0122664	0.0310708	6	6	6	B2	Cells. transformed fibroblasts (GTEx)	PrediXcan	0.945554	cells_transformed_fibroblasts	0.999981
163	ENSG00000116729	WLS	2.25028	0.221992	0.0244312	0.0303588	0.119834	1.61526e-08	7.87847e-08	10	12	12	B2	Cells. transformed fibroblasts (GTEx)	PrediXcan	0.945554	cells_transformed_fibroblasts	0.999981
164	ENSG00000129484	PARP2	-2.25021	-0.340241	0.0244355	0.0128187	0.135496	2.24615e-09	1.19885e-08	19	29	29	B2	Cells. transformed fibroblasts (GTEx)	PrediXcan	0.945554	cells_transformed_fibroblasts	0.999981
165	ENSG00000180881	CAPS2	2.24956	0.32847	0.024477	0.0158994	0.0559071	0.00016738	0.000530851	22	24	24	B2	Cells. transformed fibroblasts (GTEx)	PrediXcan	0.945554	cells_transformed_fibroblasts	0.999981
166	ENSG00000177335	C8orf31	2.23403	0.152903	0.0254808	0.0902684	0.176882	4.15461e-12	2.82353e-11	29	38	38	B2	Cells. transformed fibroblasts (GTEx)	PrediXcan	0.955973	cells_transformed_fibroblasts	0.999981
167	ENSG00000020256	ZFP64	2.23174	0.230242	0.0256321	0.0351198	0.0349088	0.00324392	0.00881144	27	34	34	B2	Cells. transformed fibroblasts (GTEx)	PrediXcan	0.955973	cells_transformed_fibroblasts	0.999981
168	ENSG00000141905	NFIC	2.22948	0.598363	0.0257823	0.00542651	0.0127147	0.0762263	0.168993	12	15	15	B2	Cells. transformed fibroblasts (GTEx)	PrediXcan	0.955973	cells_transformed_fibroblasts	0.999981
169	ENSG00000141562	NARF	2.22864	0.0899617	0.0258377	0.18671	0.306691	9.73404e-22	1.36227e-20	44	64	64	B2	Cells. transformed fibroblasts (GTEx)	PrediXcan	0.955973	cells_transformed_fibroblasts	0.999981
170	ENSG00000167930	FAM234A	2.2225	0.184086	0.0262496	0.0380707	0.119304	3.02993e-08	1.43992e-07	30	43	43	B2	Cells. transformed fibroblasts (GTEx)	PrediXcan	0.955973	cells_transformed_fibroblasts	0.999981
171	ENSG00000148331	ASB6	2.22114	0.202112	0.0263415	0.0347935	0.0745619	1.47734e-05	5.29177e-05	31	41	41	B2	Cells. transformed fibroblasts (GTEx)	PrediXcan	0.955973	cells_transformed_fibroblasts	0.999981
172	ENSG00000184588	PDE4B	2.22054	0.15703	0.0263821	0.0696645	0.0286955	0.00705927	0.0184438	67	75	75	B2	Cells. transformed fibroblasts (GTEx)	PrediXcan	0.955973	cells_transformed_fibroblasts	0.999981
173	ENSG00000152223	EPG5	2.21343	0.0999714	0.0268678	0.128276	0.255918	1.17812e-17	1.22841e-16	32	38	38	B2	Cells. transformed fibroblasts (GTEx)	PrediXcan	0.955973	cells_transformed_fibroblasts	0.999981
174	ENSG00000103811	CTSH	-2.20921	-0.0850116	0.02716	0.156836	0.373935	7.14976e-28	1.47307e-26	51	62	62	B2	Cells. transformed fibroblasts (GTEx)	PrediXcan	0.955973	cells_transformed_fibroblasts	0.999981
175	ENSG00000196381	ZNF781	2.20657	0.0716065	0.027344	0.311029	0.371186	3.68559e-28	7.73296e-27	147	183	183	B2	Cells. transformed fibroblasts (GTEx)	PrediXcan	0.955973	cells_transformed_fibroblasts	0.999981
176	ENSG00000169116	PARM1	-2.20574	-0.695766	0.027402	0.00362347	0.0214429	0.0229282	0.0558768	13	21	21	B2	Cells. transformed fibroblasts (GTEx)	PrediXcan	0.955973	cells_transformed_fibroblasts	0.999981
177	ENSG00000226950	DANCR	2.20541	0.152667	0.0274255	0.0501844	0.0998941	1.99394e-07	8.72534e-07	27	31	31	B2	Cells. transformed fibroblasts (GTEx)	PrediXcan	0.955973	cells_transformed_fibroblasts	0.999981
178	ENSG00000092607	TBX15	-2.20389	-0.411967	0.0275319	0.0112022	0.0642864	5.3541e-05	0.000179884	3	3	3	B2	Cells. transformed fibroblasts (GTEx)	PrediXcan	0.955973	cells_transformed_fibroblasts	0.999981
179	ENSG00000176171	BNIP3	-2.20337	-0.424221	0.0275689	0.00999705	0.0624059	8.97065e-05	0.000292079	22	28	28	B2	Cells. transformed fibroblasts (GTEx)	PrediXcan	0.955973	cells_transformed_fibroblasts	0.999981
180	ENSG00000143786	CNIH3	-2.20309	-0.357323	0.0275886	0.0102237	0.0189431	0.0327277	0.0779017	16	19	19	B2	Cells. transformed fibroblasts (GTEx)	PrediXcan	0.955973	cells_transformed_fibroblasts	0.999981
181	ENSG00000004534	RBM6	-2.2024	-0.0948037	0.027637	0.138327	0.350205	9.39237e-26	1.7158e-24	44	59	59	B2	Cells. transformed fibroblasts (GTEx)	PrediXcan	0.955973	cells_transformed_fibroblasts	0.999981
182	ENSG00000272054	AC007390.2	-2.19785	-0.262562	0.0279596	0.0278022	0.058939	0.00012593	0.000403594	23	28	28	B2	Cells. transformed fibroblasts (GTEx)	PrediXcan	0.955973	cells_transformed_fibroblasts	0.999981
183	ENSG00000149294	NCAM1	2.19691	0.115496	0.0280268	0.129342	0.168498	8.13259e-12	5.39325e-11	78	96	96	B2	Cells. transformed fibroblasts (GTEx)	PrediXcan	0.955973	cells_transformed_fibroblasts	0.999981
184	ENSG00000119392	GLE1	-2.18932	-0.46664	0.0285737	0.0116013	0.0381799	0.00186599	0.0052048	2	2	2	B2	Cells. transformed fibroblasts (GTEx)	PrediXcan	0.955973	cells_transformed_fibroblasts	0.999981
185	ENSG00000103544	C16orf62	2.18927	0.13205	0.0285772	0.102542	0.23328	6.44914e-16	5.98237e-15	31	43	43	B2	Cells. transformed fibroblasts (GTEx)	PrediXcan	0.955973	cells_transformed_fibroblasts	0.999981
186	ENSG00000172354	GNB2	-2.18921	-0.221971	0.0285815	0.02412	0.0504759	0.000188361	0.00059382	7	10	10	B2	Cells. transformed fibroblasts (GTEx)	PrediXcan	0.955973	cells_transformed_fibroblasts	0.999981
187	ENSG00000197555	SIPA1L1	2.18775	0.278955	0.0286875	0.0175051	0.0896237	1.27627e-06	5.11592e-06	24	30	30	B2	Cells. transformed fibroblasts (GTEx)	PrediXcan	0.955973	cells_transformed_fibroblasts	0.999981
188	ENSG00000105287	PRKD2	-2.18384	-0.0942586	0.028974	0.158718	0.322025	1.65796e-23	2.64444e-22	17	20	20	B2	Cells. transformed fibroblasts (GTEx)	PrediXcan	0.955973	cells_transformed_fibroblasts	0.999981
189	ENSG00000105538	RASIP1	-2.18261	-0.0970529	0.0290649	0.149789	0.321674	1.85034e-23	2.9376e-22	38	42	42	B2	Cells. transformed fibroblasts (GTEx)	PrediXcan	0.955973	cells_transformed_fibroblasts	0.999981
190	ENSG00000181016	LSMEM1	-2.18227	-0.199362	0.0290898	0.0410063	0.107105	1.15183e-07	5.15389e-07	26	38	38	B2	Cells. transformed fibroblasts (GTEx)	PrediXcan	0.955973	cells_transformed_fibroblasts	0.999981
191	ENSG00000088451	TGDS	-2.17893	-0.307997	0.029337	0.0151637	0.111351	7.418e-08	3.39913e-07	11	16	16	B2	Cells. transformed fibroblasts (GTEx)	PrediXcan	0.955973	cells_transformed_fibroblasts	0.999981
192	ENSG00000115694	STK25	2.1735	1.06914	0.029743	0.00146747	0.0688278	2.7331e-05	9.49687e-05	5	8	8	B2	Cells. transformed fibroblasts (GTEx)	PrediXcan	0.955973	cells_transformed_fibroblasts	0.999981
193	ENSG00000149451	ADAM33	2.16805	0.0965731	0.0301547	0.213179	0.260066	5.36729e-19	6.22143e-18	62	78	78	B2	Cells. transformed fibroblasts (GTEx)	PrediXcan	0.955973	cells_transformed_fibroblasts	0.999981
194	ENSG00000148396	SEC16A	2.16709	0.207065	0.0302283	0.0444285	0.118384	2.51906e-08	1.20677e-07	56	78	78	B2	Cells. transformed fibroblasts (GTEx)	PrediXcan	0.955973	cells_transformed_fibroblasts	0.999981
195	ENSG00000214435	AS3MT	-2.16263	-0.0597703	0.03057	0.331041	0.599484	8.83342e-58	1.07103e-55	19	25	25	B2	Cells. transformed fibroblasts (GTEx)	PrediXcan	0.955973	cells_transformed_fibroblasts	0.999981
196	ENSG00000011566	MAP4K3	-2.16157	-0.196877	0.0306514	0.0401395	0.0649867	4.18741e-05	0.000142503	16	18	18	B2	Cells. transformed fibroblasts (GTEx)	PrediXcan	0.955973	cells_transformed_fibroblasts	0.999981
197	ENSG00000186377	CYP4X1	2.16118	0.489094	0.0306814	0.00528217	0.0292126	0.0076357	0.0198713	10	13	13	B2	Cells. transformed fibroblasts (GTEx)	PrediXcan	0.955973	cells_transformed_fibroblasts	0.999981
198	ENSG00000135622	SEMA4F	2.16089	0.282772	0.0307035	0.0661531	0.0207763	0.0181838	0.0449057	21	24	24	B2	Cells. transformed fibroblasts (GTEx)	PrediXcan	0.955973	cells_transformed_fibroblasts	0.999981
199	ENSG00000139629	GALNT6	-2.16003	-0.195244	0.03077	0.0397428	0.0395137	0.00172011	0.00482145	15	15	15	B2	Cells. transformed fibroblasts (GTEx)	PrediXcan	0.955973	cells_transformed_fibroblasts	0.999981
200	ENSG00000130755	GMFG	-2.15867	-0.18024	0.0308757	0.0588055	0.0207267	0.0234707	0.0571075	84	96	96	B2	Cells. transformed fibroblasts (GTEx)	PrediXcan	0.955973	cells_transformed_fibroblasts	0.999981
201	ENSG00000188921	HACD4	-2.15429	-0.120816	0.0312176	0.134964	0.230419	1.59604e-16	1.53455e-15	31	39	39	B2	Cells. transformed fibroblasts (GTEx)	PrediXcan	0.955973	cells_transformed_fibroblasts	0.999981
202	ENSG00000182150	ERCC6L2	-2.15005	-0.0960122	0.0315515	0.138709	0.252913	9.43485e-18	9.93597e-17	97	114	114	B2	Cells. transformed fibroblasts (GTEx)	PrediXcan	0.955973	cells_transformed_fibroblasts	0.999981
203	ENSG00000168803	ADAL	-2.14907	-0.0662895	0.0316292	0.209631	0.346753	1.48987e-25	2.68587e-24	39	44	44	B2	Cells. transformed fibroblasts (GTEx)	PrediXcan	0.955973	cells_transformed_fibroblasts	0.999981
204	ENSG00000163820	FYCO1	2.14831	0.151922	0.0316889	0.0708983	0.197575	1.88032e-13	1.42648e-12	34	41	41	B2	Cells. transformed fibroblasts (GTEx)	PrediXcan	0.955973	cells_transformed_fibroblasts	0.999981
205	ENSG00000171700	RGS19	2.14768	0.104481	0.0317389	0.155371	0.366255	5.52086e-28	1.14608e-26	8	10	10	B2	Cells. transformed fibroblasts (GTEx)	PrediXcan	0.955973	cells_transformed_fibroblasts	0.999981
206	ENSG00000109861	CTSC	-2.14758	-0.213747	0.0317475	0.0259916	0.0642287	2.29856e-05	8.05023e-05	13	15	15	B2	Cells. transformed fibroblasts (GTEx)	PrediXcan	0.955973	cells_transformed_fibroblasts	0.999981
207	ENSG00000164818	DNAAF5	-2.14677	-0.345451	0.0318113	0.0115516	0.109765	1.13503e-07	5.08203e-07	17	23	23	B2	Cells. transformed fibroblasts (GTEx)	PrediXcan	0.955973	cells_transformed_fibroblasts	0.999981
208	ENSG00000196428	TSC22D2	2.14351	0.165344	0.0320725	0.0567193	0.0227401	0.0184528	0.045519	52	68	68	B2	Cells. transformed fibroblasts (GTEx)	PrediXcan	0.955973	cells_transformed_fibroblasts	0.999981
209	ENSG00000156968	MPV17L	-2.14305	-0.329057	0.0321094	0.0182848	0.0277357	0.00882516	0.0227796	50	61	61	B2	Cells. transformed fibroblasts (GTEx)	PrediXcan	0.955973	cells_transformed_fibroblasts	0.999981
210	ENSG00000155254	MARVELD1	-2.14166	-0.530023	0.032221	0.00485433	0.0105493	0.107586	0.229708	7	8	8	B2	Cells. transformed fibroblasts (GTEx)	PrediXcan	0.955973	cells_transformed_fibroblasts	0.999981
211	ENSG00000100902	PSMA6	-2.14039	-0.507394	0.032323	0.00489016	0.0424661	0.00106756	0.00306575	11	16	16	B2	Cells. transformed fibroblasts (GTEx)	PrediXcan	0.955973	cells_transformed_fibroblasts	0.999981
212	ENSG00000270605	AL353622.1	2.13921	0.166413	0.0324183	0.0480582	0.162445	4.1438e-11	2.58535e-10	26	35	35	B2	Cells. transformed fibroblasts (GTEx)	PrediXcan	0.955973	cells_transformed_fibroblasts	0.999981
213	ENSG00000126698	DNAJC8	2.13842	0.104407	0.0324823	0.118599	0.432264	1.82536e-35	5.85698e-34	23	35	35	B2	Cells. transformed fibroblasts (GTEx)	PrediXcan	0.955973	cells_transformed_fibroblasts	0.999981
214	ENSG00000143819	EPHX1	2.13498	0.322968	0.0327624	0.0125223	0.063534	6.41189e-05	0.000212813	3	3	3	B2	Cells. transformed fibroblasts (GTEx)	PrediXcan	0.955973	cells_transformed_fibroblasts	0.999981
215	ENSG00000150316	CWC15	-2.13233	-0.133477	0.0329799	0.112228	0.215862	8.19374e-15	6.92124e-14	39	45	45	B2	Cells. transformed fibroblasts (GTEx)	PrediXcan	0.955973	cells_transformed_fibroblasts	0.999981
216	ENSG00000134899	ERCC5	-2.13222	-0.112197	0.0329887	0.146265	0.0883696	2.5572e-06	9.91405e-06	103	126	126	B2	Cells. transformed fibroblasts (GTEx)	PrediXcan	0.955973	cells_transformed_fibroblasts	0.999981
217	ENSG00000224877	NDUFAF8	2.13022	0.278993	0.0331533	0.0182296	0.0723684	1.72709e-05	6.13983e-05	15	22	22	B2	Cells. transformed fibroblasts (GTEx)	PrediXcan	0.955973	cells_transformed_fibroblasts	0.999981
218	ENSG00000164114	MAP9	2.12329	0.614772	0.0337298	0.00524482	0.0400255	0.00161801	0.00455203	2	4	4	B2	Cells. transformed fibroblasts (GTEx)	PrediXcan	0.955973	cells_transformed_fibroblasts	0.999981
219	ENSG00000123178	SPRYD7	-2.12291	-0.23349	0.0337611	0.0319228	0.0930336	9.99157e-07	4.05133e-06	12	17	17	B2	Cells. transformed fibroblasts (GTEx)	PrediXcan	0.955973	cells_transformed_fibroblasts	0.999981
220	ENSG00000078070	MCCC1	-2.12272	-0.114459	0.0337772	0.107436	0.311648	2.90211e-22	4.21652e-21	62	92	92	B2	Cells. transformed fibroblasts (GTEx)	PrediXcan	0.955973	cells_transformed_fibroblasts	0.999981
221	ENSG00000152944	MED21	-2.11409	-0.124159	0.0345078	0.0902625	0.259489	3.47892e-18	3.77691e-17	54	66	66	B2	Cells. transformed fibroblasts (GTEx)	PrediXcan	0.955973	cells_transformed_fibroblasts	0.999981
222	ENSG00000087253	LPCAT2	-2.11383	-0.424146	0.0345297	0.0114131	0.0257893	0.0124726	0.0315463	8	9	9	B2	Cells. transformed fibroblasts (GTEx)	PrediXcan	0.955973	cells_transformed_fibroblasts	0.999981
223	ENSG00000131370	SH3BP5	2.11102	0.191076	0.0347707	0.0443757	0.143784	8.27146e-10	4.61806e-09	17	23	23	B2	Cells. transformed fibroblasts (GTEx)	PrediXcan	0.955973	cells_transformed_fibroblasts	0.999981
224	ENSG00000171224	C10orf35	-2.11045	-0.13473	0.0348195	0.0966482	0.266037	7.25262e-19	8.28759e-18	13	17	17	B2	Cells. transformed fibroblasts (GTEx)	PrediXcan	0.955973	cells_transformed_fibroblasts	0.999981
225	ENSG00000178966	RMI1	-2.10816	-0.285654	0.0350175	0.0242783	0.0654722	3.87548e-05	0.000132447	5	6	6	B2	Cells. transformed fibroblasts (GTEx)	PrediXcan	0.955973	cells_transformed_fibroblasts	0.999981
226	ENSG00000174564	IL20RB	2.10805	0.0880426	0.0350266	0.257222	0.510668	5.98076e-44	3.22608e-42	35	47	47	B2	Cells. transformed fibroblasts (GTEx)	PrediXcan	0.955973	cells_transformed_fibroblasts	0.999981
227	ENSG00000090581	GNPTG	-2.10775	-0.150629	0.0350525	0.0758546	0.19144	6.12975e-13	4.46484e-12	10	14	14	B2	Cells. transformed fibroblasts (GTEx)	PrediXcan	0.955973	cells_transformed_fibroblasts	0.999981
228	ENSG00000183889	AC138969.1	-2.10682	-0.374442	0.0351336	0.0165954	0.0823451	5.16008e-06	1.9396e-05	13	18	18	B2	Cells. transformed fibroblasts (GTEx)	PrediXcan	0.955973	cells_transformed_fibroblasts	0.999981
229	ENSG00000169733	RFNG	2.10671	0.442224	0.0351426	0.0101098	0.0417925	0.00124857	0.00355943	3	3	3	B2	Cells. transformed fibroblasts (GTEx)	PrediXcan	0.955973	cells_transformed_fibroblasts	0.999981
230	ENSG00000163938	GNL3	2.10389	0.155324	0.0353877	0.0513875	0.17	1.22941e-11	8.04016e-11	76	99	99	B2	Cells. transformed fibroblasts (GTEx)	PrediXcan	0.955973	cells_transformed_fibroblasts	0.999981
231	ENSG00000072310	SREBF1	2.09848	0.186284	0.0358625	0.0407279	0.0654679	5.0597e-05	0.000170452	42	59	59	B2	Cells. transformed fibroblasts (GTEx)	PrediXcan	0.955973	cells_transformed_fibroblasts	0.999981
232	ENSG00000105376	ICAM5	-2.09727	-0.0924132	0.0359698	0.118132	0.256751	2.25883e-18	2.4858e-17	12	16	16	B2	Cells. transformed fibroblasts (GTEx)	PrediXcan	0.955973	cells_transformed_fibroblasts	0.999981
233	ENSG00000111850	SMIM8	2.09293	0.0969048	0.0363556	0.130033	0.175111	3.29622e-12	2.26147e-11	61	76	76	B2	Cells. transformed fibroblasts (GTEx)	PrediXcan	0.955973	cells_transformed_fibroblasts	0.999981
234	ENSG00000213977	TAX1BP3	2.08566	0.208041	0.0370094	0.0395835	0.112012	7.87879e-08	3.59465e-07	16	30	30	B2	Cells. transformed fibroblasts (GTEx)	PrediXcan	0.955973	cells_transformed_fibroblasts	0.999981
235	ENSG00000158715	SLC45A3	-2.08306	-0.330942	0.0372459	0.0148811	0.0323539	0.00425577	0.0113904	9	10	10	B2	Cells. transformed fibroblasts (GTEx)	PrediXcan	0.955973	cells_transformed_fibroblasts	0.999981
236	ENSG00000162458	FBLIM1	2.0805	0.196564	0.0374793	0.0380787	0.0262442	0.011691	0.0297122	59	74	74	B2	Cells. transformed fibroblasts (GTEx)	PrediXcan	0.955973	cells_transformed_fibroblasts	0.999981
237	ENSG00000221821	C6orf226	2.07915	0.155037	0.0376031	0.0489355	0.0188394	0.0318837	0.0759985	57	65	65	B2	Cells. transformed fibroblasts (GTEx)	PrediXcan	0.955973	cells_transformed_fibroblasts	0.999981
238	ENSG00000164237	CMBL	2.07289	0.15791	0.0381828	0.0492156	0.0503081	0.000455141	0.00137173	46	55	55	B2	Cells. transformed fibroblasts (GTEx)	PrediXcan	0.955973	cells_transformed_fibroblasts	0.999981
239	ENSG00000185187	SIGIRR	-2.07234	-0.100742	0.0382339	0.148097	0.368851	9.28551e-28	1.90166e-26	26	30	30	B2	Cells. transformed fibroblasts (GTEx)	PrediXcan	0.955973	cells_transformed_fibroblasts	0.999981
240	ENSG00000111615	KRR1	-2.07172	-0.134052	0.0382916	0.0641319	0.104455	1.62479e-07	7.18337e-07	42	49	49	B2	Cells. transformed fibroblasts (GTEx)	PrediXcan	0.955973	cells_transformed_fibroblasts	0.999981
241	ENSG00000179010	MRFAP1	-2.07015	-0.303544	0.0384379	0.0197392	0.146472	2.87298e-10	1.66439e-09	24	33	33	B2	Cells. transformed fibroblasts (GTEx)	PrediXcan	0.955973	cells_transformed_fibroblasts	0.999981
242	ENSG00000093072	ADA2	-2.06996	-0.123081	0.0384563	0.105383	0.59329	6.5521e-58	8.23581e-56	16	18	18	B2	Cells. transformed fibroblasts (GTEx)	PrediXcan	0.955973	cells_transformed_fibroblasts	0.999981
243	ENSG00000257949	TEN1	-2.06754	-0.0915038	0.0386837	0.166122	0.342647	5.63445e-25	9.83408e-24	16	19	19	B2	Cells. transformed fibroblasts (GTEx)	PrediXcan	0.955973	cells_transformed_fibroblasts	0.999981
244	ENSG00000131100	ATP6V1E1	-2.06743	-0.109517	0.0386937	0.0908026	0.367591	2.87043e-27	5.74968e-26	22	27	27	B2	Cells. transformed fibroblasts (GTEx)	PrediXcan	0.955973	cells_transformed_fibroblasts	0.999981
245	ENSG00000227671	AL390728.4	-2.06695	-0.0993373	0.038739	0.151716	0.299618	1.66758e-21	2.30086e-20	34	42	42	B2	Cells. transformed fibroblasts (GTEx)	PrediXcan	0.955973	cells_transformed_fibroblasts	0.999981
246	ENSG00000069849	ATP1B3	2.06544	0.170488	0.0388814	0.048047	0.127843	7.18277e-09	3.63946e-08	52	65	65	B2	Cells. transformed fibroblasts (GTEx)	PrediXcan	0.955973	cells_transformed_fibroblasts	0.999981
247	ENSG00000130511	SSBP4	-2.06501	-1.27624	0.0389221	0.000693557	0.0111997	0.0983625	0.211997	12	13	13	B2	Cells. transformed fibroblasts (GTEx)	PrediXcan	0.955973	cells_transformed_fibroblasts	0.999981
248	ENSG00000196345	ZKSCAN7	-2.06122	-0.290584	0.0392816	0.0171956	0.0129426	0.0773451	0.171335	20	24	24	B2	Cells. transformed fibroblasts (GTEx)	PrediXcan	0.955973	cells_transformed_fibroblasts	0.999981
249	ENSG00000138380	CARF	2.06088	0.160102	0.0393146	0.0503427	0.122421	1.76817e-08	8.58156e-08	11	13	13	B2	Cells. transformed fibroblasts (GTEx)	PrediXcan	0.955973	cells_transformed_fibroblasts	0.999981
250	ENSG00000139908	TSSK4	-2.06058	-0.293663	0.0393431	0.0120544	0.0177832	0.0389692	0.0915495	7	7	7	B2	Cells. transformed fibroblasts (GTEx)	PrediXcan	0.955973	cells_transformed_fibroblasts	0.999981
251	ENSG00000162426	SLC45A1	2.05911	0.415512	0.0394841	0.00972564	0.0398023	0.00185714	0.00518327	8	10	10	B2	Cells. transformed fibroblasts (GTEx)	PrediXcan	0.955973	cells_transformed_fibroblasts	0.999981
252	ENSG00000143376	SNX27	-2.05757	-0.0791805	0.0396316	0.198347	0.462997	2.11634e-37	7.47321e-36	36	48	48	B2	Cells. transformed fibroblasts (GTEx)	PrediXcan	0.955973	cells_transformed_fibroblasts	0.999981
253	ENSG00000167447	SMG8	-2.05317	-0.451789	0.0400565	0.00646793	0.026523	0.0102276	0.0261776	12	18	18	B2	Cells. transformed fibroblasts (GTEx)	PrediXcan	0.955973	cells_transformed_fibroblasts	0.999981
254	ENSG00000164609	SLU7	2.05287	0.14099	0.0400854	0.0679364	0.178198	1.31622e-12	9.32867e-12	8	9	9	B2	Cells. transformed fibroblasts (GTEx)	PrediXcan	0.955973	cells_transformed_fibroblasts	0.999981
255	ENSG00000140264	SERF2	2.0522	0.364522	0.0401501	0.0137479	0.0397075	0.00170448	0.00478156	9	11	11	B2	Cells. transformed fibroblasts (GTEx)	PrediXcan	0.955973	cells_transformed_fibroblasts	0.999981
256	ENSG00000168000	BSCL2	-2.05143	-0.0787525	0.0402253	0.252443	0.337008	1.45815e-29	3.35203e-28	29	39	39	B2	Cells. transformed fibroblasts (GTEx)	PrediXcan	0.955973	cells_transformed_fibroblasts	0.999981
257	ENSG00000142156	COL6A1	-2.05058	-0.177275	0.0403078	0.0352272	0.0492114	0.000516112	0.00154159	28	35	35	B2	Cells. transformed fibroblasts (GTEx)	PrediXcan	0.955973	cells_transformed_fibroblasts	0.999981
258	ENSG00000159792	PSKH1	-2.04706	-0.732508	0.0406523	0.00234545	0.0205341	0.0267018	0.064352	4	5	5	B2	Cells. transformed fibroblasts (GTEx)	PrediXcan	0.955973	cells_transformed_fibroblasts	0.999981
259	ENSG00000197444	OGDHL	2.04662	1.00816	0.0406949	0.00120403	0.239028	4.40373e-17	4.40727e-16	24	28	28	B2	Cells. transformed fibroblasts (GTEx)	PrediXcan	0.955973	cells_transformed_fibroblasts	0.999981
260	ENSG00000101363	MANBAL	-2.04489	-0.0847582	0.0408658	0.189571	0.269137	2.75045e-19	3.25422e-18	52	64	64	B2	Cells. transformed fibroblasts (GTEx)	PrediXcan	0.955973	cells_transformed_fibroblasts	0.999981
261	ENSG00000158417	EIF5B	2.04363	0.179336	0.0409901	0.0473487	0.0148052	0.0492096	0.113257	46	49	49	B2	Cells. transformed fibroblasts (GTEx)	PrediXcan	0.955973	cells_transformed_fibroblasts	0.999981
262	ENSG00000181192	DHTKD1	2.0436	0.155678	0.0409933	0.0534478	0.0355735	0.00321636	0.00874351	49	55	55	B2	Cells. transformed fibroblasts (GTEx)	PrediXcan	0.955973	cells_transformed_fibroblasts	0.999981
263	ENSG00000075223	SEMA3C	2.04334	0.203256	0.0410188	0.0380156	0.0217812	0.02202	0.0538071	40	57	57	B2	Cells. transformed fibroblasts (GTEx)	PrediXcan	0.955973	cells_transformed_fibroblasts	0.999981
264	ENSG00000263272	AC004148.2	-2.04265	-0.0970824	0.0410872	0.189194	0.340642	2.91751e-25	5.15779e-24	27	38	38	B2	Cells. transformed fibroblasts (GTEx)	PrediXcan	0.955973	cells_transformed_fibroblasts	0.999981
265	ENSG00000105341	DMAC2	-2.04099	-0.502566	0.0412521	0.00700693	0.0203989	0.0249183	0.0604044	23	27	27	B2	Cells. transformed fibroblasts (GTEx)	PrediXcan	0.955973	cells_transformed_fibroblasts	0.999981
266	ENSG00000143537	ADAM15	2.03992	0.121539	0.0413586	0.133421	0.067696	3.06234e-05	0.000105659	79	91	91	B2	Cells. transformed fibroblasts (GTEx)	PrediXcan	0.955973	cells_transformed_fibroblasts	0.999981
267	ENSG00000180481	GLIPR1L2	-2.03958	-0.0684702	0.0413918	0.253339	0.481979	4.34856e-40	1.82201e-38	100	113	113	B2	Cells. transformed fibroblasts (GTEx)	PrediXcan	0.955973	cells_transformed_fibroblasts	0.999981
268	ENSG00000105364	MRPL4	2.03943	0.263042	0.0414072	0.0269175	0.0685441	2.74357e-05	9.5236e-05	9	11	11	B2	Cells. transformed fibroblasts (GTEx)	PrediXcan	0.955973	cells_transformed_fibroblasts	0.999981
269	ENSG00000038945	MSR1	2.03598	0.641813	0.0417522	0.00417393	0.0109944	0.102231	0.219541	3	5	5	B2	Cells. transformed fibroblasts (GTEx)	PrediXcan	0.955973	cells_transformed_fibroblasts	0.999981
270	ENSG00000242086	LINC00969	2.03569	0.0845382	0.0417816	0.206039	0.549176	1.45945e-48	1.07505e-46	44	61	61	B2	Cells. transformed fibroblasts (GTEx)	PrediXcan	0.955973	cells_transformed_fibroblasts	0.999981
271	ENSG00000197045	GMFB	-2.03541	-0.291191	0.0418094	0.0140298	0.0625508	7.24259e-05	0.00023888	29	35	35	B2	Cells. transformed fibroblasts (GTEx)	PrediXcan	0.955973	cells_transformed_fibroblasts	0.999981
272	ENSG00000166887	VPS39	-2.03491	-0.135921	0.0418596	0.072911	0.121727	2.13511e-08	1.02715e-07	117	128	128	B2	Cells. transformed fibroblasts (GTEx)	PrediXcan	0.955973	cells_transformed_fibroblasts	0.999981
273	ENSG00000168026	TTC21A	2.03484	0.102506	0.0418674	0.117709	0.218324	3.29883e-15	2.88248e-14	116	144	144	B2	Cells. transformed fibroblasts (GTEx)	PrediXcan	0.955973	cells_transformed_fibroblasts	0.999981
274	ENSG00000123096	SSPN	-2.0343	-0.0854566	0.0419217	0.230376	0.320516	5.5529e-23	8.49111e-22	39	43	43	B2	Cells. transformed fibroblasts (GTEx)	PrediXcan	0.955973	cells_transformed_fibroblasts	0.999981
275	ENSG00000227345	PARG	2.03324	0.314839	0.0420282	0.0162938	0.0179535	0.0345102	0.0817752	17	18	18	B2	Cells. transformed fibroblasts (GTEx)	PrediXcan	0.955973	cells_transformed_fibroblasts	0.999981
276	ENSG00000171033	PKIA	2.03253	0.0718463	0.0420996	0.244922	0.603436	2.56968e-59	3.62961e-57	29	35	35	B2	Cells. transformed fibroblasts (GTEx)	PrediXcan	0.955973	cells_transformed_fibroblasts	0.999981
277	ENSG00000099998	GGT5	2.03221	0.289089	0.0421327	0.0221993	0.0194735	0.0289626	0.0694706	14	17	17	B2	Cells. transformed fibroblasts (GTEx)	PrediXcan	0.955973	cells_transformed_fibroblasts	0.999981
278	ENSG00000169567	HINT1	2.02974	0.250396	0.0423825	0.0240672	0.0756219	1.24201e-05	4.48755e-05	23	24	24	B2	Cells. transformed fibroblasts (GTEx)	PrediXcan	0.955973	cells_transformed_fibroblasts	0.999981
279	ENSG00000126217	MCF2L	-2.02844	-0.310975	0.042515	0.0203577	0.125224	5.64208e-09	2.8898e-08	3	4	4	B2	Cells. transformed fibroblasts (GTEx)	PrediXcan	0.955973	cells_transformed_fibroblasts	0.999981
280	ENSG00000087076	HSD17B14	2.02765	0.101335	0.0425962	0.129628	0.308376	2.42316e-22	3.53941e-21	14	22	22	B2	Cells. transformed fibroblasts (GTEx)	PrediXcan	0.955973	cells_transformed_fibroblasts	0.999981
281	ENSG00000168679	SLC16A4	-2.02714	-0.166583	0.0426485	0.0417985	0.105939	1.54904e-07	6.85952e-07	23	27	27	B2	Cells. transformed fibroblasts (GTEx)	PrediXcan	0.955973	cells_transformed_fibroblasts	0.999981
282	ENSG00000062194	GPBP1	-2.02642	-0.177071	0.0427222	0.0423587	0.0308494	0.00587495	0.0154943	25	27	27	B2	Cells. transformed fibroblasts (GTEx)	PrediXcan	0.955973	cells_transformed_fibroblasts	0.999981
283	ENSG00000068724	TTC7A	2.0263	0.105974	0.042734	0.114274	0.14711	2.57492e-10	1.49932e-09	52	60	60	B2	Cells. transformed fibroblasts (GTEx)	PrediXcan	0.955973	cells_transformed_fibroblasts	0.999981
284	ENSG00000126215	XRCC3	2.02563	0.209385	0.0428029	0.0334462	0.0572522	8.73728e-05	0.000284824	27	31	31	B2	Cells. transformed fibroblasts (GTEx)	PrediXcan	0.955973	cells_transformed_fibroblasts	0.999981
285	ENSG00000233237	LINC00472	2.02253	0.213703	0.0431219	0.0211992	0.060454	9.73058e-05	0.000315174	36	44	44	B2	Cells. transformed fibroblasts (GTEx)	PrediXcan	0.955973	cells_transformed_fibroblasts	0.999981
286	ENSG00000006283	CACNA1G	-2.02096	-0.307252	0.0432835	0.0196766	0.0315232	0.00557501	0.014743	32	41	41	B2	Cells. transformed fibroblasts (GTEx)	PrediXcan	0.955973	cells_transformed_fibroblasts	0.999981
287	ENSG00000179604	CDC42EP4	2.02066	0.115889	0.043315	0.0830427	0.0547512	0.000197894	0.000622725	36	44	44	B2	Cells. transformed fibroblasts (GTEx)	PrediXcan	0.955973	cells_transformed_fibroblasts	0.999981
288	ENSG00000152076	CCDC74B	-2.01389	-0.244289	0.0440207	0.0354463	0.060861	6.88338e-05	0.00022769	45	67	67	B2	Cells. transformed fibroblasts (GTEx)	PrediXcan	0.955973	cells_transformed_fibroblasts	0.999981
289	ENSG00000142675	CNKSR1	-2.0138	-0.163098	0.0440309	0.0576085	0.103772	2.5351e-07	1.09708e-06	29	35	35	B2	Cells. transformed fibroblasts (GTEx)	PrediXcan	0.955973	cells_transformed_fibroblasts	0.999981
290	ENSG00000104679	R3HCC1	2.01146	0.316497	0.0442772	0.0100725	0.102567	1.56528e-07	6.9292e-07	3	5	5	B2	Cells. transformed fibroblasts (GTEx)	PrediXcan	0.955973	cells_transformed_fibroblasts	0.999981
291	ENSG00000131781	FMO5	-2.00898	-0.412575	0.0445395	0.0115524	0.0855874	2.74869e-06	1.06234e-05	6	13	13	B2	Cells. transformed fibroblasts (GTEx)	PrediXcan	0.955973	cells_transformed_fibroblasts	0.999981
292	ENSG00000197530	MIB2	2.0088	0.145865	0.0445579	0.0874327	0.167875	1.59847e-11	1.03451e-10	15	20	20	B2	Cells. transformed fibroblasts (GTEx)	PrediXcan	0.955973	cells_transformed_fibroblasts	0.999981
293	ENSG00000179933	C14orf119	-2.00846	-0.177149	0.0445943	0.0398737	0.16479	1.83279e-11	1.18114e-10	18	24	24	B2	Cells. transformed fibroblasts (GTEx)	PrediXcan	0.955973	cells_transformed_fibroblasts	0.999981
294	ENSG00000070718	AP3M2	2.00809	0.06798	0.0446339	0.318846	0.553759	1.99165e-51	1.7492e-49	54	70	70	B2	Cells. transformed fibroblasts (GTEx)	PrediXcan	0.955973	cells_transformed_fibroblasts	0.999981
295	ENSG00000255310	AF131215.5	2.00704	0.234262	0.0447452	0.0257574	0.0634493	7.08499e-05	0.000233907	27	37	37	B2	Cells. transformed fibroblasts (GTEx)	PrediXcan	0.955973	cells_transformed_fibroblasts	0.999981
296	ENSG00000079459	FDFT1	2.00603	0.149905	0.044853	0.0797707	0.117064	2.7549e-08	1.31378e-07	41	66	66	B2	Cells. transformed fibroblasts (GTEx)	PrediXcan	0.955973	cells_transformed_fibroblasts	0.999981
297	ENSG00000260565	ERVK13-1	2.00564	0.109756	0.044895	0.134338	0.342148	3.43338e-26	6.4001e-25	26	36	36	B2	Cells. transformed fibroblasts (GTEx)	PrediXcan	0.955973	cells_transformed_fibroblasts	0.999981
298	ENSG00000123240	OPTN	-2.00087	-0.353492	0.0454068	0.0131526	0.0419093	0.00121792	0.00347568	25	29	29	B2	Cells. transformed fibroblasts (GTEx)	PrediXcan	0.955973	cells_transformed_fibroblasts	0.999981
299	ENSG00000016864	GLT8D1	-2.00033	-0.171986	0.0454642	0.0395334	0.0229374	0.017797	0.0440139	24	26	26	B2	Cells. transformed fibroblasts (GTEx)	PrediXcan	0.955973	cells_transformed_fibroblasts	0.999981
300	ENSG00000085063	CD59	-1.99927	-0.139958	0.0455795	0.0619453	0.137945	9.22631e-10	5.12818e-09	36	47	47	B2	Cells. transformed fibroblasts (GTEx)	PrediXcan	0.955973	cells_transformed_fibroblasts	0.999981
301	ENSG00000066654	THUMPD1	-1.9984	-0.0877794	0.0456731	0.15264	0.278112	3.31655e-21	4.49012e-20	51	59	59	B2	Cells. transformed fibroblasts (GTEx)	PrediXcan	0.955973	cells_transformed_fibroblasts	0.999981
302	ENSG00000119004	CYP20A1	-1.99608	-0.64495	0.0459251	0.00358007	0.0129326	0.0778575	0.172386	10	15	15	B2	Cells. transformed fibroblasts (GTEx)	PrediXcan	0.955973	cells_transformed_fibroblasts	0.999981
303	ENSG00000149084	HSD17B12	-1.99049	-0.0660087	0.0465374	0.22881	0.631412	1.38915e-63	2.64344e-61	66	85	85	B2	Cells. transformed fibroblasts (GTEx)	PrediXcan	0.955973	cells_transformed_fibroblasts	0.999981
304	ENSG00000244165	P2RY11	1.99047	0.108782	0.0465391	0.147873	0.186658	4.31652e-13	3.1878e-12	46	55	55	B2	Cells. transformed fibroblasts (GTEx)	PrediXcan	0.955973	cells_transformed_fibroblasts	0.999981
305	ENSG00000162222	TTC9C	-1.98975	-0.15718	0.046618	0.045696	0.206646	2.12409e-14	1.73952e-13	29	33	33	B2	Cells. transformed fibroblasts (GTEx)	PrediXcan	0.955973	cells_transformed_fibroblasts	0.999981
306	ENSG00000001084	GCLC	1.98924	0.20612	0.0466743	0.0223508	0.0903408	1.78613e-06	7.05847e-06	6	7	7	B2	Cells. transformed fibroblasts (GTEx)	PrediXcan	0.955973	cells_transformed_fibroblasts	0.999981
307	ENSG00000241978	AKAP2	-1.98833	-0.260961	0.0467752	0.0164331	0.0223104	0.0182649	0.0450896	15	17	17	B2	Cells. transformed fibroblasts (GTEx)	PrediXcan	0.955973	cells_transformed_fibroblasts	0.999981
308	ENSG00000138814	PPP3CA	-1.98685	-0.219483	0.046939	0.0272924	0.0215914	0.0214452	0.0524867	47	64	64	B2	Cells. transformed fibroblasts (GTEx)	PrediXcan	0.955973	cells_transformed_fibroblasts	0.999981
309	ENSG00000242110	AMACR	1.98469	0.0713786	0.0471794	0.214342	0.631796	1.34098e-63	2.58771e-61	7	10	10	B2	Cells. transformed fibroblasts (GTEx)	PrediXcan	0.955973	cells_transformed_fibroblasts	0.999981
310	ENSG00000196290	NIF3L1	1.98437	0.113941	0.0472148	0.0956258	0.0470921	0.000583546	0.00173168	87	103	103	B2	Cells. transformed fibroblasts (GTEx)	PrediXcan	0.955973	cells_transformed_fibroblasts	0.999981
311	ENSG00000105355	PLIN3	1.98215	0.0917855	0.0474624	0.132639	0.266157	6.13552e-19	7.0641e-18	39	47	47	B2	Cells. transformed fibroblasts (GTEx)	PrediXcan	0.955973	cells_transformed_fibroblasts	0.999981
312	ENSG00000038210	PI4K2B	-1.98121	-0.304922	0.0475675	0.0104425	0.0263748	0.0113067	0.0287835	6	7	7	B2	Cells. transformed fibroblasts (GTEx)	PrediXcan	0.955973	cells_transformed_fibroblasts	0.999981
313	ENSG00000132849	PATJ	-1.98053	-0.257549	0.0476438	0.0273557	0.0927575	9.88734e-07	4.01144e-06	13	14	14	B2	Cells. transformed fibroblasts (GTEx)	PrediXcan	0.955973	cells_transformed_fibroblasts	0.999981
314	ENSG00000145901	TNIP1	-1.98009	-0.187871	0.0476935	0.0283736	0.0123797	0.0814852	0.179231	18	19	19	B2	Cells. transformed fibroblasts (GTEx)	PrediXcan	0.955973	cells_transformed_fibroblasts	0.999981
315	ENSG00000132357	CARD6	-1.97582	-0.130117	0.0481755	0.0572802	0.259713	3.44828e-18	3.75257e-17	23	29	29	B2	Cells. transformed fibroblasts (GTEx)	PrediXcan	0.955973	cells_transformed_fibroblasts	0.999981
316	ENSG00000197594	ENPP1	-1.97482	-0.206342	0.0482889	0.0358932	0.0539329	0.000176254	0.000557702	18	19	19	B2	Cells. transformed fibroblasts (GTEx)	PrediXcan	0.955973	cells_transformed_fibroblasts	0.999981
317	ENSG00000173258	ZNF483	1.97372	0.142413	0.0484136	0.0513655	0.152263	1.09159e-10	6.55099e-10	27	37	37	B2	Cells. transformed fibroblasts (GTEx)	PrediXcan	0.955973	cells_transformed_fibroblasts	0.999981
318	ENSG00000105186	ANKRD27	1.97263	0.132582	0.0485372	0.0658795	0.161353	5.26474e-11	3.2536e-10	16	23	23	B2	Cells. transformed fibroblasts (GTEx)	PrediXcan	0.955973	cells_transformed_fibroblasts	0.999981
319	ENSG00000204228	HSD17B8	-1.97259	-0.27049	0.0485418	0.0198582	0.0716814	1.71752e-05	6.10767e-05	24	27	27	B2	Cells. transformed fibroblasts (GTEx)	PrediXcan	0.955973	cells_transformed_fibroblasts	0.999981
320	ENSG00000140262	TCF12	1.96958	0.242786	0.048887	0.0226819	0.0852819	3.7825e-06	1.43796e-05	22	27	27	B2	Cells. transformed fibroblasts (GTEx)	PrediXcan	0.955973	cells_transformed_fibroblasts	0.999981
321	ENSG00000134285	FKBP11	1.96787	0.196593	0.0490825	0.0363915	0.185688	9.62318e-13	6.89217e-12	15	22	22	B2	Cells. transformed fibroblasts (GTEx)	PrediXcan	0.955973	cells_transformed_fibroblasts	0.999981
322	ENSG00000166471	TMEM41B	1.96619	0.175477	0.0492766	0.0450396	0.119482	1.40862e-08	6.91986e-08	17	20	20	B2	Cells. transformed fibroblasts (GTEx)	PrediXcan	0.955973	cells_transformed_fibroblasts	0.999981
323	ENSG00000203791	EEF1AKMT2	-1.95773	-0.0870378	0.0502619	0.218879	0.465307	7.76754e-38	2.85317e-36	34	44	44	B2	Cells. transformed fibroblasts (GTEx)	PrediXcan	0.955973	cells_transformed_fibroblasts	0.999981
324	ENSG00000092445	TYRO3	1.95766	0.131883	0.0502702	0.0611307	0.0708308	2.73738e-05	9.50935e-05	73	85	85	B2	Cells. transformed fibroblasts (GTEx)	PrediXcan	0.955973	cells_transformed_fibroblasts	0.999981
325	ENSG00000165948	IFI27L1	-1.95579	-0.0852412	0.0504899	0.195254	0.292378	8.57283e-22	1.20592e-20	51	65	65	B2	Cells. transformed fibroblasts (GTEx)	PrediXcan	0.955973	cells_transformed_fibroblasts	0.999981
326	ENSG00000102908	NFAT5	1.95434	0.450483	0.0506611	0.0060385	0.0356189	0.00323789	0.00879855	10	10	10	B2	Cells. transformed fibroblasts (GTEx)	PrediXcan	0.955973	cells_transformed_fibroblasts	0.999981
327	ENSG00000173894	CBX2	-1.9537	-0.172158	0.0507371	0.0449096	0.018975	0.0308944	0.0737685	37	52	52	B2	Cells. transformed fibroblasts (GTEx)	PrediXcan	0.955973	cells_transformed_fibroblasts	0.999981
328	ENSG00000117505	DR1	1.95263	0.234409	0.0508629	0.0209759	0.201428	3.87786e-14	3.11982e-13	18	30	30	B2	Cells. transformed fibroblasts (GTEx)	PrediXcan	0.955973	cells_transformed_fibroblasts	0.999981
329	ENSG00000166750	SLFN5	-1.95195	-0.127184	0.0509443	0.0598766	0.158103	9.10035e-11	5.50481e-10	46	54	54	B2	Cells. transformed fibroblasts (GTEx)	PrediXcan	0.955973	cells_transformed_fibroblasts	0.999981
330	ENSG00000107130	NCS1	1.9506	0.177194	0.0511052	0.0434066	0.0607149	5.65026e-05	0.000188907	15	15	15	B2	Cells. transformed fibroblasts (GTEx)	PrediXcan	0.955973	cells_transformed_fibroblasts	0.999981
331	ENSG00000136098	NEK3	-1.94864	-0.184898	0.0513378	0.0409571	0.0388599	0.00174827	0.00489637	21	21	21	B2	Cells. transformed fibroblasts (GTEx)	PrediXcan	0.955973	cells_transformed_fibroblasts	0.999981
332	ENSG00000181035	SLC25A42	1.94815	0.281902	0.0513971	0.017567	0.0900949	1.65922e-06	6.57784e-06	8	10	10	B2	Cells. transformed fibroblasts (GTEx)	PrediXcan	0.955973	cells_transformed_fibroblasts	0.999981
333	ENSG00000142166	IFNAR1	-1.94783	-0.0929432	0.0514357	0.133922	0.267379	1.05029e-18	1.18632e-17	55	69	69	B2	Cells. transformed fibroblasts (GTEx)	PrediXcan	0.955973	cells_transformed_fibroblasts	0.999981
334	ENSG00000118960	HS1BP3	-1.94745	-0.181743	0.0514808	0.0424708	0.0714505	2.12274e-05	7.48228e-05	38	43	43	B2	Cells. transformed fibroblasts (GTEx)	PrediXcan	0.955973	cells_transformed_fibroblasts	0.999981
335	ENSG00000113594	LIFR	1.94543	0.102376	0.0517232	0.13218	0.0139416	0.0656467	0.147278	145	173	173	B2	Cells. transformed fibroblasts (GTEx)	PrediXcan	0.955973	cells_transformed_fibroblasts	0.999981
336	ENSG00000065060	UHRF1BP1	1.94448	0.0539074	0.0518372	0.312093	0.559884	2.86917e-51	2.47236e-49	161	197	197	B2	Cells. transformed fibroblasts (GTEx)	PrediXcan	0.955973	cells_transformed_fibroblasts	0.999981
337	ENSG00000188313	PLSCR1	1.94338	0.114932	0.0519703	0.110714	0.187946	1.95589e-13	1.47972e-12	33	43	43	B2	Cells. transformed fibroblasts (GTEx)	PrediXcan	0.955973	cells_transformed_fibroblasts	0.999981
338	ENSG00000118046	STK11	1.94328	0.366069	0.051982	0.0135087	0.0197116	0.0277549	0.066714	13	18	18	B2	Cells. transformed fibroblasts (GTEx)	PrediXcan	0.955973	cells_transformed_fibroblasts	0.999981
339	ENSG00000152154	TMEM178A	-1.93877	-0.138233	0.0525289	0.0856017	0.0159025	0.0474693	0.109602	51	65	65	B2	Cells. transformed fibroblasts (GTEx)	PrediXcan	0.955973	cells_transformed_fibroblasts	0.999981
340	ENSG00000120694	HSPH1	1.93866	0.2028	0.0525428	0.0392748	0.137084	2.26957e-09	1.20994e-08	21	22	22	B2	Cells. transformed fibroblasts (GTEx)	PrediXcan	0.955973	cells_transformed_fibroblasts	0.999981
341	ENSG00000115084	SLC35F5	-1.93704	-0.162992	0.0527406	0.0332649	0.122452	1.70172e-08	8.27661e-08	19	23	23	B2	Cells. transformed fibroblasts (GTEx)	PrediXcan	0.955973	cells_transformed_fibroblasts	0.999981
342	ENSG00000066926	FECH	-1.93655	-0.0986175	0.0528	0.141655	0.244436	5.94981e-17	5.89431e-16	29	36	36	B2	Cells. transformed fibroblasts (GTEx)	PrediXcan	0.955973	cells_transformed_fibroblasts	0.999981
343	ENSG00000196839	ADA	1.93489	0.112517	0.0530044	0.101623	0.12426	1.52654e-08	7.47235e-08	53	64	64	B2	Cells. transformed fibroblasts (GTEx)	PrediXcan	0.955973	cells_transformed_fibroblasts	0.999981
344	ENSG00000106484	MEST	1.9327	0.0813404	0.0532733	0.191458	0.283262	3.18315e-20	4.05696e-19	17	18	18	B2	Cells. transformed fibroblasts (GTEx)	PrediXcan	0.955973	cells_transformed_fibroblasts	0.999981
345	ENSG00000113194	FAF2	1.93184	0.254559	0.0533792	0.0209077	0.012172	0.0857983	0.187603	20	27	27	B2	Cells. transformed fibroblasts (GTEx)	PrediXcan	0.955973	cells_transformed_fibroblasts	0.999981
346	ENSG00000117394	SLC2A1	-1.9304	-0.130888	0.0535575	0.0636109	0.158042	7.13013e-11	4.35532e-10	23	25	25	B2	Cells. transformed fibroblasts (GTEx)	PrediXcan	0.955973	cells_transformed_fibroblasts	0.999981
347	ENSG00000218739	CEBPZOS	-1.92958	-0.423738	0.0536595	0.00795046	0.0586278	9.57267e-05	0.000310353	3	5	5	B2	Cells. transformed fibroblasts (GTEx)	PrediXcan	0.955973	cells_transformed_fibroblasts	0.999981
348	ENSG00000048162	NOP16	1.92726	0.0855957	0.0539471	0.213303	0.241308	1.55397e-16	1.4962e-15	81	95	95	B2	Cells. transformed fibroblasts (GTEx)	PrediXcan	0.955973	cells_transformed_fibroblasts	0.999981
349	ENSG00000115946	PNO1	-1.92715	-0.204916	0.0539611	0.0245663	0.0641628	6.82776e-05	0.000225905	32	38	38	B2	Cells. transformed fibroblasts (GTEx)	PrediXcan	0.955973	cells_transformed_fibroblasts	0.999981
350	ENSG00000213742	ZNF337-AS1	-1.92694	-0.35265	0.0539873	0.00878699	0.0190823	0.03145	0.0750299	8	12	12	B2	Cells. transformed fibroblasts (GTEx)	PrediXcan	0.955973	cells_transformed_fibroblasts	0.999981
351	ENSG00000011523	CEP68	-1.92569	-0.097298	0.054143	0.116859	0.306867	6.38493e-23	9.74164e-22	19	21	21	B2	Cells. transformed fibroblasts (GTEx)	PrediXcan	0.955973	cells_transformed_fibroblasts	0.999981
352	ENSG00000107249	GLIS3	-1.92566	-0.199031	0.0541471	0.033318	0.110619	8.16145e-08	3.71742e-07	31	42	42	B2	Cells. transformed fibroblasts (GTEx)	PrediXcan	0.955973	cells_transformed_fibroblasts	0.999981
353	ENSG00000093144	ECHDC1	-1.92533	-0.514571	0.0541881	0.00357464	0.0458327	0.000695068	0.00204184	40	67	67	B2	Cells. transformed fibroblasts (GTEx)	PrediXcan	0.955973	cells_transformed_fibroblasts	0.999981
354	ENSG00000143398	PIP5K1A	1.92486	0.702449	0.0542464	0.00253755	0.0255161	0.0124675	0.0315394	7	8	8	B2	Cells. transformed fibroblasts (GTEx)	PrediXcan	0.955973	cells_transformed_fibroblasts	0.999981
355	ENSG00000124813	RUNX2	1.9246	0.182619	0.0542798	0.0441585	0.0323047	0.00418092	0.0112034	52	65	65	B2	Cells. transformed fibroblasts (GTEx)	PrediXcan	0.955973	cells_transformed_fibroblasts	0.999981
356	ENSG00000120725	SIL1	1.9231	0.167639	0.054468	0.0424443	0.0576702	0.000123572	0.000396317	22	26	26	B2	Cells. transformed fibroblasts (GTEx)	PrediXcan	0.955973	cells_transformed_fibroblasts	0.999981
357	ENSG00000137364	TPMT	-1.92286	-0.101019	0.0544981	0.149847	0.149239	3.51549e-10	2.01614e-09	97	118	118	B2	Cells. transformed fibroblasts (GTEx)	PrediXcan	0.955973	cells_transformed_fibroblasts	0.999981
358	ENSG00000159784	FAM131B	-1.92273	-0.234645	0.0545145	0.0261733	0.0216095	0.0224242	0.0546972	25	31	31	B2	Cells. transformed fibroblasts (GTEx)	PrediXcan	0.955973	cells_transformed_fibroblasts	0.999981
359	ENSG00000170248	PDCD6IP	-1.92234	-0.174881	0.0545633	0.0586854	0.0517028	0.000306773	0.000945365	42	47	47	B2	Cells. transformed fibroblasts (GTEx)	PrediXcan	0.955973	cells_transformed_fibroblasts	0.999981
360	ENSG00000204622	HLA-J	-1.92205	-0.137373	0.0545991	0.0912216	0.54084	4.43075e-48	3.17831e-46	39	68	68	B2	Cells. transformed fibroblasts (GTEx)	PrediXcan	0.955973	cells_transformed_fibroblasts	0.999981
361	ENSG00000254531	FLJ20021	-1.92151	-0.0949025	0.054667	0.129402	0.261291	4.55724e-19	5.30942e-18	71	84	84	B2	Cells. transformed fibroblasts (GTEx)	PrediXcan	0.955973	cells_transformed_fibroblasts	0.999981
362	ENSG00000172380	GNG12	-1.92044	-0.218444	0.0548017	0.0344556	0.151002	2.40978e-10	1.40795e-09	7	9	9	B2	Cells. transformed fibroblasts (GTEx)	PrediXcan	0.955973	cells_transformed_fibroblasts	0.999981
363	ENSG00000170153	RNF150	1.9173	0.228283	0.0551999	0.0285789	0.0138412	0.0653583	0.146727	84	100	100	B2	Cells. transformed fibroblasts (GTEx)	PrediXcan	0.955973	cells_transformed_fibroblasts	0.999981
364	ENSG00000266865	AC138207.8	1.91477	0.451578	0.0555218	0.00887927	0.0257063	0.0117102	0.0297554	8	12	12	B2	Cells. transformed fibroblasts (GTEx)	PrediXcan	0.955973	cells_transformed_fibroblasts	0.999981
365	ENSG00000073921	PICALM	1.91252	0.180023	0.0558101	0.0230073	0.0120875	0.0811775	0.178611	39	49	49	B2	Cells. transformed fibroblasts (GTEx)	PrediXcan	0.955973	cells_transformed_fibroblasts	0.999981
366	ENSG00000173480	ZNF417	-1.91225	-0.253287	0.055844	0.0219692	0.173962	2.44144e-12	1.69711e-11	15	23	23	B2	Cells. transformed fibroblasts (GTEx)	PrediXcan	0.955973	cells_transformed_fibroblasts	0.999981
367	ENSG00000124782	RREB1	-1.91206	-0.818752	0.0558687	0.00182808	0.0269276	0.0102654	0.0262693	24	32	32	B2	Cells. transformed fibroblasts (GTEx)	PrediXcan	0.955973	cells_transformed_fibroblasts	0.999981
368	ENSG00000169379	ARL13B	-1.91028	-0.312718	0.0560972	0.0162079	0.012838	0.0798235	0.176113	16	20	20	B2	Cells. transformed fibroblasts (GTEx)	PrediXcan	0.955973	cells_transformed_fibroblasts	0.999981
369	ENSG00000162734	PEA15	-1.90803	-0.850738	0.056387	0.00170417	0.0165599	0.044981	0.104349	7	12	12	B2	Cells. transformed fibroblasts (GTEx)	PrediXcan	0.955973	cells_transformed_fibroblasts	0.999981
370	ENSG00000101493	ZNF516	-1.90797	-0.228159	0.0563955	0.0345176	0.267327	8.89672e-20	1.10112e-18	24	39	39	B2	Cells. transformed fibroblasts (GTEx)	PrediXcan	0.955973	cells_transformed_fibroblasts	0.999981
371	ENSG00000170634	ACYP2	1.90697	0.19187	0.0565246	0.0301249	0.126684	9.9612e-09	4.97915e-08	21	26	26	B2	Cells. transformed fibroblasts (GTEx)	PrediXcan	0.955973	cells_transformed_fibroblasts	0.999981
372	ENSG00000182993	C12orf60	1.90457	0.178137	0.0568363	0.0305661	0.173827	3.98599e-12	2.71432e-11	12	16	16	B2	Cells. transformed fibroblasts (GTEx)	PrediXcan	0.955973	cells_transformed_fibroblasts	0.999981
373	ENSG00000136152	COG3	1.9031	0.108471	0.0570278	0.116584	0.179487	3.1078e-12	2.14185e-11	55	65	65	B2	Cells. transformed fibroblasts (GTEx)	PrediXcan	0.955973	cells_transformed_fibroblasts	0.999981
374	ENSG00000121039	RDH10	1.90173	0.198486	0.0572069	0.0291684	0.0499729	0.000315476	0.000970222	51	63	63	B2	Cells. transformed fibroblasts (GTEx)	PrediXcan	0.955973	cells_transformed_fibroblasts	0.999981
375	ENSG00000237310	GS1-124K5.4	-1.90063	-0.182273	0.0573506	0.0403189	0.217073	3.86516e-15	3.36019e-14	69	99	99	B2	Cells. transformed fibroblasts (GTEx)	PrediXcan	0.955973	cells_transformed_fibroblasts	0.999981
376	ENSG00000142188	TMEM50B	1.90038	0.197007	0.0573835	0.0240962	0.123814	1.19295e-08	5.90696e-08	45	63	63	B2	Cells. transformed fibroblasts (GTEx)	PrediXcan	0.955973	cells_transformed_fibroblasts	0.999981
377	ENSG00000149658	YTHDF1	-1.89982	-0.678116	0.0574568	0.00332162	0.0185282	0.0309255	0.0738299	9	11	11	B2	Cells. transformed fibroblasts (GTEx)	PrediXcan	0.955973	cells_transformed_fibroblasts	0.999981
378	ENSG00000139405	RITA1	1.89801	0.178659	0.0576944	0.0466079	0.0132552	0.0730715	0.162498	76	86	86	B2	Cells. transformed fibroblasts (GTEx)	PrediXcan	0.955973	cells_transformed_fibroblasts	0.999981
379	ENSG00000213402	PTPRCAP	1.89773	0.154954	0.0577318	0.0434877	0.266471	1.17738e-18	1.32643e-17	14	26	26	B2	Cells. transformed fibroblasts (GTEx)	PrediXcan	0.955973	cells_transformed_fibroblasts	0.999981
380	ENSG00000166813	KIF7	1.89683	0.159747	0.0578501	0.0542085	0.0425239	0.00117335	0.00335616	53	71	71	B2	Cells. transformed fibroblasts (GTEx)	PrediXcan	0.955973	cells_transformed_fibroblasts	0.999981
381	ENSG00000101004	NINL	1.89681	0.20542	0.0578536	0.0299115	0.0843434	4.12349e-06	1.56282e-05	40	49	49	B2	Cells. transformed fibroblasts (GTEx)	PrediXcan	0.955973	cells_transformed_fibroblasts	0.999981
382	ENSG00000090857	PDPR	1.89624	0.211143	0.057929	0.026624	0.0924256	9.86492e-07	4.00353e-06	32	49	49	B2	Cells. transformed fibroblasts (GTEx)	PrediXcan	0.955973	cells_transformed_fibroblasts	0.999981
383	ENSG00000160613	PCSK7	1.89567	0.267252	0.058004	0.0193703	0.0445638	0.00096214	0.00277522	18	21	21	B2	Cells. transformed fibroblasts (GTEx)	PrediXcan	0.955973	cells_transformed_fibroblasts	0.999981
384	ENSG00000166529	ZSCAN21	-1.89522	-0.14629	0.058063	0.0498571	0.0882314	2.20886e-06	8.61964e-06	34	43	43	B2	Cells. transformed fibroblasts (GTEx)	PrediXcan	0.955973	cells_transformed_fibroblasts	0.999981
385	ENSG00000124641	MED20	1.89292	0.212007	0.0583679	0.0241596	0.0930808	5.77441e-07	2.40545e-06	22	29	29	B2	Cells. transformed fibroblasts (GTEx)	PrediXcan	0.955973	cells_transformed_fibroblasts	0.999981
386	ENSG00000158864	NDUFS2	-1.89184	-0.539413	0.0585119	0.00639263	0.0233237	0.0173319	0.0429334	3	3	3	B2	Cells. transformed fibroblasts (GTEx)	PrediXcan	0.955973	cells_transformed_fibroblasts	0.999981
387	ENSG00000107077	KDM4C	1.89178	0.324227	0.0585209	0.0152276	0.0334549	0.00424873	0.0113739	35	43	43	B2	Cells. transformed fibroblasts (GTEx)	PrediXcan	0.955973	cells_transformed_fibroblasts	0.999981
388	ENSG00000107104	KANK1	1.8917	0.302587	0.0585304	0.00946019	0.109426	7.50897e-08	3.43852e-07	5	10	10	B2	Cells. transformed fibroblasts (GTEx)	PrediXcan	0.955973	cells_transformed_fibroblasts	0.999981
389	ENSG00000251136	AF117829.1	-1.89169	-0.0803269	0.0585323	0.176659	0.259395	2.43164e-18	2.67169e-17	62	88	88	B2	Cells. transformed fibroblasts (GTEx)	PrediXcan	0.955973	cells_transformed_fibroblasts	0.999981
390	ENSG00000072952	MRVI1	1.89095	0.758489	0.0586311	0.00262621	0.0321649	0.00512867	0.0136205	6	8	8	B2	Cells. transformed fibroblasts (GTEx)	PrediXcan	0.955973	cells_transformed_fibroblasts	0.999981
391	ENSG00000136999	NOV	1.89087	0.112032	0.0586422	0.0887665	0.16193	3.0901e-11	1.94744e-10	66	76	76	B2	Cells. transformed fibroblasts (GTEx)	PrediXcan	0.955973	cells_transformed_fibroblasts	0.999981
392	ENSG00000138760	SCARB2	1.88764	0.125181	0.0590745	0.0653416	0.198661	1.38104e-13	1.06122e-12	57	72	72	B2	Cells. transformed fibroblasts (GTEx)	PrediXcan	0.956369	cells_transformed_fibroblasts	0.999981
393	ENSG00000161204	ABCF3	-1.88734	-0.263593	0.0591145	0.0199559	0.0473769	0.000487187	0.00146188	11	14	14	B2	Cells. transformed fibroblasts (GTEx)	PrediXcan	0.956369	cells_transformed_fibroblasts	0.999981
394	ENSG00000160766	GBAP1	1.88733	0.145836	0.0591166	0.0658338	0.416348	6.28078e-33	1.77795e-31	16	28	28	B2	Cells. transformed fibroblasts (GTEx)	PrediXcan	0.956369	cells_transformed_fibroblasts	0.999981
395	ENSG00000138600	SPPL2A	1.88399	0.0681866	0.0595663	0.285851	0.407226	6.84984e-32	1.82943e-30	81	94	94	B2	Cells. transformed fibroblasts (GTEx)	PrediXcan	0.959269	cells_transformed_fibroblasts	0.999981
396	ENSG00000139637	C12orf10	-1.88373	-0.236049	0.0596018	0.0204502	0.0204717	0.0243386	0.0590829	27	36	36	B2	Cells. transformed fibroblasts (GTEx)	PrediXcan	0.959269	cells_transformed_fibroblasts	0.999981
397	ENSG00000122378	FAM213A	-1.88232	-0.206394	0.059792	0.0224417	0.0652443	5.62074e-05	0.000188012	10	14	14	B2	Cells. transformed fibroblasts (GTEx)	PrediXcan	0.959269	cells_transformed_fibroblasts	0.999981
398	ENSG00000140995	DEF8	1.88097	0.134429	0.0599766	0.0676493	0.112726	7.28503e-08	3.34155e-07	27	39	39	B2	Cells. transformed fibroblasts (GTEx)	PrediXcan	0.959269	cells_transformed_fibroblasts	0.999981
399	ENSG00000204839	MROH6	-1.88031	-0.107071	0.0600662	0.0885715	0.163958	3.7611e-11	2.35516e-10	29	34	34	B2	Cells. transformed fibroblasts (GTEx)	PrediXcan	0.959269	cells_transformed_fibroblasts	0.999981
400	ENSG00000239665	AL157392.3	-1.87858	-0.0899301	0.0603017	0.12026	0.331112	1.95465e-24	3.33924e-23	22	29	29	B2	Cells. transformed fibroblasts (GTEx)	PrediXcan	0.959269	cells_transformed_fibroblasts	0.999981
401	ENSG00000161526	SAP30BP	1.87823	0.248303	0.0603493	0.0165577	0.0118877	0.0901841	0.196098	31	38	38	B2	Cells. transformed fibroblasts (GTEx)	PrediXcan	0.959269	cells_transformed_fibroblasts	0.999981
402	ENSG00000227827	AC138969.2	1.87395	0.220735	0.0609372	0.034834	0.17855	1.049e-12	7.49344e-12	24	31	31	B2	Cells. transformed fibroblasts (GTEx)	PrediXcan	0.963099	cells_transformed_fibroblasts	0.999981
403	ENSG00000108559	NUP88	-1.87205	-0.153304	0.0611994	0.0495648	0.092941	1.2424e-06	4.98452e-06	28	33	33	B2	Cells. transformed fibroblasts (GTEx)	PrediXcan	0.963099	cells_transformed_fibroblasts	0.999981
404	ENSG00000185614	FAM212A	-1.87063	-0.180599	0.061397	0.0377294	0.0501936	0.000402191	0.00122209	45	60	60	B2	Cells. transformed fibroblasts (GTEx)	PrediXcan	0.963099	cells_transformed_fibroblasts	0.999981
405	ENSG00000244627	Z98749.2	1.87058	0.20362	0.061404	0.0399266	0.119223	1.11651e-08	5.55458e-08	12	14	14	B2	Cells. transformed fibroblasts (GTEx)	PrediXcan	0.963099	cells_transformed_fibroblasts	0.999981
406	ENSG00000233016	SNHG7	-1.86996	-0.114592	0.0614888	0.115918	0.445596	4.21372e-37	1.46157e-35	18	24	24	B2	Cells. transformed fibroblasts (GTEx)	PrediXcan	0.963099	cells_transformed_fibroblasts	0.999981
407	ENSG00000189058	APOD	1.86886	0.298698	0.0616423	0.0160601	0.017815	0.037245	0.0877548	32	42	42	B2	Cells. transformed fibroblasts (GTEx)	PrediXcan	0.963099	cells_transformed_fibroblasts	0.999981
408	ENSG00000159267	HLCS	1.86539	0.0762967	0.0621265	0.163106	0.412264	1.36894e-31	3.59996e-30	31	42	42	B2	Cells. transformed fibroblasts (GTEx)	PrediXcan	0.963099	cells_transformed_fibroblasts	0.999981
409	ENSG00000213533	TMEM110	-1.86409	-0.194551	0.0623092	0.0305036	0.0811965	6.51888e-06	2.42638e-05	27	33	33	B2	Cells. transformed fibroblasts (GTEx)	PrediXcan	0.963099	cells_transformed_fibroblasts	0.999981
410	ENSG00000179632	MAF1	-1.8633	-0.195436	0.0624201	0.0194223	0.105097	2.25512e-07	9.82117e-07	13	14	14	B2	Cells. transformed fibroblasts (GTEx)	PrediXcan	0.963099	cells_transformed_fibroblasts	0.999981
411	ENSG00000128872	TMOD2	-1.8623	-0.132266	0.0625606	0.0612709	0.154495	1.0666e-10	6.40381e-10	54	68	68	B2	Cells. transformed fibroblasts (GTEx)	PrediXcan	0.963099	cells_transformed_fibroblasts	0.999981
412	ENSG00000117054	ACADM	-1.8603	-0.168493	0.0628436	0.0459981	0.0745484	1.03334e-05	3.76236e-05	55	74	74	B2	Cells. transformed fibroblasts (GTEx)	PrediXcan	0.963099	cells_transformed_fibroblasts	0.999981
413	ENSG00000144843	ADPRH	-1.85979	-0.056189	0.0629152	0.317982	0.011578	0.0898288	0.195449	175	201	201	B2	Cells. transformed fibroblasts (GTEx)	PrediXcan	0.963099	cells_transformed_fibroblasts	0.999981
414	ENSG00000133460	SLC2A11	1.85888	0.0932288	0.0630447	0.208628	0.297863	3.47781e-22	5.01574e-21	79	94	94	B2	Cells. transformed fibroblasts (GTEx)	PrediXcan	0.963099	cells_transformed_fibroblasts	0.999981
415	ENSG00000172922	RNASEH2C	1.85875	0.0891029	0.0630631	0.142908	0.169499	1.68179e-11	1.08741e-10	49	56	56	B2	Cells. transformed fibroblasts (GTEx)	PrediXcan	0.963099	cells_transformed_fibroblasts	0.999981
416	ENSG00000180979	LRRC57	-1.85845	-0.124926	0.0631052	0.0721844	0.170952	6.74711e-12	4.49185e-11	39	41	41	B2	Cells. transformed fibroblasts (GTEx)	PrediXcan	0.963099	cells_transformed_fibroblasts	0.999981
417	ENSG00000138744	NAAA	-1.85805	-0.0501397	0.0631626	0.381999	0.707032	9.08932e-80	6.55435e-77	48	56	56	B2	Cells. transformed fibroblasts (GTEx)	PrediXcan	0.963099	cells_transformed_fibroblasts	0.999981
418	ENSG00000113441	LNPEP	1.85712	0.131492	0.0632941	0.0671328	0.0290042	0.0079084	0.020537	122	132	132	B2	Cells. transformed fibroblasts (GTEx)	PrediXcan	0.963099	cells_transformed_fibroblasts	0.999981
419	ENSG00000167740	CYB5D2	1.85701	0.191815	0.0633101	0.034637	0.110887	9.19788e-08	4.1632e-07	9	13	13	B2	Cells. transformed fibroblasts (GTEx)	PrediXcan	0.963099	cells_transformed_fibroblasts	0.999981
420	ENSG00000167264	DUS2	1.85304	0.107358	0.063877	0.0901554	0.112809	5.49897e-08	2.55568e-07	68	76	76	B2	Cells. transformed fibroblasts (GTEx)	PrediXcan	0.966892	cells_transformed_fibroblasts	0.999981
421	ENSG00000243554	AC004967.1	1.85174	0.0945432	0.0640633	0.159483	0.275851	1.20109e-19	1.4693e-18	49	62	62	B2	Cells. transformed fibroblasts (GTEx)	PrediXcan	0.966892	cells_transformed_fibroblasts	0.999981
422	ENSG00000159788	RGS12	1.85149	0.219682	0.0640997	0.020604	0.0382703	0.00222984	0.00616198	18	22	22	B2	Cells. transformed fibroblasts (GTEx)	PrediXcan	0.966892	cells_transformed_fibroblasts	0.999981
423	ENSG00000184164	CRELD2	1.85102	0.119686	0.0641662	0.0885606	0.0971934	6.99343e-07	2.88292e-06	66	78	78	B2	Cells. transformed fibroblasts (GTEx)	PrediXcan	0.966892	cells_transformed_fibroblasts	0.999981
424	ENSG00000226752	PSMD5-AS1	-1.84989	-0.127041	0.0643301	0.0924783	0.331069	5.68484e-24	9.35031e-23	11	16	16	B2	Cells. transformed fibroblasts (GTEx)	PrediXcan	0.967075	cells_transformed_fibroblasts	0.999981
425	ENSG00000181638	ZFP41	-1.84811	-0.335136	0.064587	0.0123888	0.0355397	0.00290729	0.00794114	11	19	19	B2	Cells. transformed fibroblasts (GTEx)	PrediXcan	0.967786	cells_transformed_fibroblasts	0.999981
426	ENSG00000092439	TRPM7	1.84746	0.254006	0.064681	0.0253403	0.0124624	0.0839829	0.184133	17	22	22	B2	Cells. transformed fibroblasts (GTEx)	PrediXcan	0.967786	cells_transformed_fibroblasts	0.999981
427	ENSG00000170802	FOXN2	1.84409	0.163636	0.0651694	0.0394446	0.174563	5.8831e-12	3.94346e-11	17	22	22	B2	Cells. transformed fibroblasts (GTEx)	PrediXcan	0.970151	cells_transformed_fibroblasts	0.999981
428	ENSG00000005471	ABCB4	-1.84234	-0.222898	0.0654256	0.0271966	0.0271075	0.00881035	0.0227541	23	25	25	B2	Cells. transformed fibroblasts (GTEx)	PrediXcan	0.970151	cells_transformed_fibroblasts	0.999981
429	ENSG00000140319	SRP14	1.8414	0.175442	0.0655624	0.0279381	0.144206	3.51347e-10	2.01583e-09	22	26	26	B2	Cells. transformed fibroblasts (GTEx)	PrediXcan	0.970151	cells_transformed_fibroblasts	0.999981
430	ENSG00000101138	CSTF1	-1.84128	-0.0841046	0.0655807	0.194058	0.0954671	6.9564e-07	2.86904e-06	81	101	101	B2	Cells. transformed fibroblasts (GTEx)	PrediXcan	0.970151	cells_transformed_fibroblasts	0.999981
431	ENSG00000113716	HMGXB3	1.84039	0.324957	0.0657113	0.0102567	0.133219	3.26096e-09	1.70985e-08	8	12	12	B2	Cells. transformed fibroblasts (GTEx)	PrediXcan	0.970151	cells_transformed_fibroblasts	0.999981
432	ENSG00000080819	CPOX	1.84011	0.204004	0.0657523	0.0257133	0.0751971	9.10304e-06	3.333e-05	12	13	13	B2	Cells. transformed fibroblasts (GTEx)	PrediXcan	0.970151	cells_transformed_fibroblasts	0.999981
433	ENSG00000272941	AC083862.2	-1.83236	-0.122928	0.0668972	0.0715756	0.0552473	0.000154916	0.000492573	43	48	48	B2	Cells. transformed fibroblasts (GTEx)	PrediXcan	0.981514	cells_transformed_fibroblasts	0.999981
434	ENSG00000100726	TELO2	-1.83184	-0.288327	0.066975	0.012322	0.0299178	0.0071181	0.0185833	10	11	11	B2	Cells. transformed fibroblasts (GTEx)	PrediXcan	0.981514	cells_transformed_fibroblasts	0.999981
435	ENSG00000106638	TBL2	1.82954	0.153983	0.0673185	0.0556005	0.0155481	0.0509043	0.116824	36	44	44	B2	Cells. transformed fibroblasts (GTEx)	PrediXcan	0.981514	cells_transformed_fibroblasts	0.999981
436	ENSG00000159496	RGL4	1.82749	0.330167	0.0676268	0.0191536	0.0106363	0.110695	0.235869	19	23	23	B2	Cells. transformed fibroblasts (GTEx)	PrediXcan	0.981514	cells_transformed_fibroblasts	0.999981
437	ENSG00000076003	MCM6	1.82455	0.285342	0.0680684	0.0201314	0.0215461	0.0215604	0.0527497	15	18	18	B2	Cells. transformed fibroblasts (GTEx)	PrediXcan	0.981514	cells_transformed_fibroblasts	0.999981
438	ENSG00000129197	RPAIN	-1.82414	-0.08638	0.0681313	0.187624	0.406264	3.14247e-31	8.00279e-30	13	18	18	B2	Cells. transformed fibroblasts (GTEx)	PrediXcan	0.981514	cells_transformed_fibroblasts	0.999981
439	ENSG00000171792	RHNO1	-1.82264	-0.093663	0.0683573	0.120119	0.316469	4.08884e-23	6.33723e-22	27	34	34	B2	Cells. transformed fibroblasts (GTEx)	PrediXcan	0.981514	cells_transformed_fibroblasts	0.999981
440	ENSG00000106261	ZKSCAN1	-1.8223	-0.198786	0.0684093	0.0399463	0.0960053	1.25957e-07	5.61398e-07	7	7	7	B2	Cells. transformed fibroblasts (GTEx)	PrediXcan	0.981514	cells_transformed_fibroblasts	0.999981
441	ENSG00000140400	MAN2C1	-1.82204	-0.0618295	0.0684495	0.249414	0.522796	3.94995e-45	2.28294e-43	23	30	30	B2	Cells. transformed fibroblasts (GTEx)	PrediXcan	0.981514	cells_transformed_fibroblasts	0.999981
442	ENSG00000212978	AC016747.1	1.82172	0.128513	0.0684968	0.0617591	0.0933935	7.52734e-07	3.08964e-06	22	27	27	B2	Cells. transformed fibroblasts (GTEx)	PrediXcan	0.981514	cells_transformed_fibroblasts	0.999981
443	ENSG00000272325	NUDT3	-1.81973	-0.144576	0.0688002	0.0386255	0.0246712	0.0148462	0.0371318	53	59	59	B2	Cells. transformed fibroblasts (GTEx)	PrediXcan	0.981514	cells_transformed_fibroblasts	0.999981
444	ENSG00000107099	DOCK8	1.81926	0.159964	0.0688715	0.0358956	0.0361345	0.00297708	0.00812366	27	35	35	B2	Cells. transformed fibroblasts (GTEx)	PrediXcan	0.981514	cells_transformed_fibroblasts	0.999981
445	ENSG00000176809	LRRC37A3	-1.81913	-0.236293	0.0688913	0.0204082	0.120044	1.55628e-08	7.60708e-08	37	53	53	B2	Cells. transformed fibroblasts (GTEx)	PrediXcan	0.981514	cells_transformed_fibroblasts	0.999981
446	ENSG00000220804	LINC01881	1.81813	0.593475	0.069045	0.00328153	0.0857378	1.51632e-06	6.027e-06	11	19	19	B2	Cells. transformed fibroblasts (GTEx)	PrediXcan	0.981514	cells_transformed_fibroblasts	0.999981
447	ENSG00000213853	EMP2	1.81812	0.272548	0.0690456	0.019293	0.0296877	0.00716067	0.0186873	28	36	36	B2	Cells. transformed fibroblasts (GTEx)	PrediXcan	0.981514	cells_transformed_fibroblasts	0.999981
448	ENSG00000158555	GDPD5	-1.81714	-0.136956	0.0691951	0.0769223	0.0274495	0.00879807	0.022731	89	109	109	B2	Cells. transformed fibroblasts (GTEx)	PrediXcan	0.981514	cells_transformed_fibroblasts	0.999981
449	ENSG00000157601	MX1	-1.81688	-0.0863119	0.0692357	0.145669	0.460086	4.65691e-37	1.60716e-35	7	10	10	B2	Cells. transformed fibroblasts (GTEx)	PrediXcan	0.981514	cells_transformed_fibroblasts	0.999981
450	ENSG00000114904	NEK4	1.8165	0.18757	0.0692942	0.0284372	0.0839915	4.18822e-06	1.58647e-05	16	20	20	B2	Cells. transformed fibroblasts (GTEx)	PrediXcan	0.981514	cells_transformed_fibroblasts	0.999981
451	ENSG00000186073	C15orf41	1.81351	0.747259	0.0697536	0.00183283	0.0107097	0.108872	0.232165	11	14	14	B2	Cells. transformed fibroblasts (GTEx)	PrediXcan	0.984456	cells_transformed_fibroblasts	0.999981
452	ENSG00000233608	TWIST2	-1.81276	-0.125568	0.069869	0.0572176	0.21618	6.53197e-15	5.55866e-14	10	12	12	B2	Cells. transformed fibroblasts (GTEx)	PrediXcan	0.984456	cells_transformed_fibroblasts	0.999981
453	ENSG00000196616	ADH1B	1.81173	0.379152	0.0700283	0.0125969	0.0621291	8.42717e-05	0.000275063	21	26	26	B2	Cells. transformed fibroblasts (GTEx)	PrediXcan	0.984456	cells_transformed_fibroblasts	0.999981
454	ENSG00000174996	KLC2	-1.80673	-0.285483	0.0708041	0.0131558	0.0861468	3.18847e-06	1.2206e-05	9	16	16	B2	Cells. transformed fibroblasts (GTEx)	PrediXcan	0.984456	cells_transformed_fibroblasts	0.999981
455	ENSG00000105559	PLEKHA4	-1.80648	-0.224879	0.070844	0.021058	0.062847	7.77779e-05	0.000255303	10	13	13	B2	Cells. transformed fibroblasts (GTEx)	PrediXcan	0.984456	cells_transformed_fibroblasts	0.999981
456	ENSG00000154102	C16orf74	1.80642	0.177153	0.0708526	0.0435265	0.0396336	0.0018986	0.00528929	33	55	55	B2	Cells. transformed fibroblasts (GTEx)	PrediXcan	0.984456	cells_transformed_fibroblasts	0.999981
457	ENSG00000116213	WRAP73	-1.80513	-0.16068	0.0710548	0.0491247	0.333645	4.32837e-25	7.6225e-24	14	23	23	B2	Cells. transformed fibroblasts (GTEx)	PrediXcan	0.984456	cells_transformed_fibroblasts	0.999981
458	ENSG00000102753	KPNA3	-1.80466	-0.233957	0.0711271	0.0240625	0.028741	0.00785076	0.0204066	15	21	21	B2	Cells. transformed fibroblasts (GTEx)	PrediXcan	0.984456	cells_transformed_fibroblasts	0.999981
459	ENSG00000180776	ZDHHC20	1.80345	0.146662	0.0713183	0.0555942	0.136614	1.56387e-09	8.49925e-09	18	20	20	B2	Cells. transformed fibroblasts (GTEx)	PrediXcan	0.984456	cells_transformed_fibroblasts	0.999981
460	ENSG00000175634	RPS6KB2	1.80326	0.139879	0.0713471	0.0502453	0.306359	6.16596e-22	8.76347e-21	16	26	26	B2	Cells. transformed fibroblasts (GTEx)	PrediXcan	0.984456	cells_transformed_fibroblasts	0.999981
461	ENSG00000177951	BET1L	1.80263	0.115275	0.0714463	0.0988578	0.171157	6.40093e-12	4.27176e-11	17	23	23	B2	Cells. transformed fibroblasts (GTEx)	PrediXcan	0.984456	cells_transformed_fibroblasts	0.999981
462	ENSG00000174130	TLR6	-1.80237	-0.0688665	0.0714869	0.201922	0.326215	1.08057e-24	1.8711e-23	47	52	52	B2	Cells. transformed fibroblasts (GTEx)	PrediXcan	0.984456	cells_transformed_fibroblasts	0.999981
463	ENSG00000184271	POU6F1	-1.8013	-0.0981013	0.0716551	0.106082	0.289295	2.18336e-20	2.79833e-19	20	27	27	B2	Cells. transformed fibroblasts (GTEx)	PrediXcan	0.984456	cells_transformed_fibroblasts	0.999981
464	ENSG00000196950	SLC39A10	-1.79859	-0.113565	0.0720833	0.0585149	0.190712	5.04572e-13	3.70479e-12	21	25	25	B2	Cells. transformed fibroblasts (GTEx)	PrediXcan	0.984456	cells_transformed_fibroblasts	0.999981
465	ENSG00000143369	ECM1	-1.7966	-0.0982843	0.0723986	0.119743	0.23918	1.42726e-16	1.381e-15	37	39	39	B2	Cells. transformed fibroblasts (GTEx)	PrediXcan	0.984456	cells_transformed_fibroblasts	0.999981
466	ENSG00000104518	GSDMD	1.79521	0.106878	0.0726201	0.109098	0.366102	2.47462e-28	5.28935e-27	48	61	61	B2	Cells. transformed fibroblasts (GTEx)	PrediXcan	0.984456	cells_transformed_fibroblasts	0.999981
467	ENSG00000157259	GATAD1	-1.7941	-0.0499221	0.0727964	0.320919	0.265515	1.91622e-18	2.11216e-17	120	141	141	B2	Cells. transformed fibroblasts (GTEx)	PrediXcan	0.984456	cells_transformed_fibroblasts	0.999981
468	ENSG00000066117	SMARCD1	1.79302	0.278674	0.0729697	0.0126604	0.0629313	7.36093e-05	0.000242608	18	24	24	B2	Cells. transformed fibroblasts (GTEx)	PrediXcan	0.984456	cells_transformed_fibroblasts	0.999981
469	ENSG00000155313	USP25	-1.79262	-0.160923	0.0730339	0.0472112	0.129461	5.87915e-09	3.00673e-08	31	34	34	B2	Cells. transformed fibroblasts (GTEx)	PrediXcan	0.984456	cells_transformed_fibroblasts	0.999981
470	ENSG00000145868	FBXO38	-1.79087	-0.275515	0.0733144	0.017131	0.0378126	0.00237315	0.00654084	23	32	32	B2	Cells. transformed fibroblasts (GTEx)	PrediXcan	0.984456	cells_transformed_fibroblasts	0.999981
471	ENSG00000185658	BRWD1	-1.79068	-0.329242	0.0733452	0.010542	0.0127436	0.0757331	0.167981	16	18	18	B2	Cells. transformed fibroblasts (GTEx)	PrediXcan	0.984456	cells_transformed_fibroblasts	0.999981
472	ENSG00000137185	ZSCAN9	1.78957	0.119716	0.0735233	0.0836447	0.0471409	0.000632474	0.00186878	82	100	100	B2	Cells. transformed fibroblasts (GTEx)	PrediXcan	0.984456	cells_transformed_fibroblasts	0.999981
473	ENSG00000204983	PRSS1	1.78865	0.158249	0.0736706	0.0445985	0.0387397	0.00181293	0.00506195	82	104	104	B2	Cells. transformed fibroblasts (GTEx)	PrediXcan	0.984456	cells_transformed_fibroblasts	0.999981
474	ENSG00000070371	CLTCL1	-1.78534	-0.175921	0.074206	0.0443042	0.105396	2.37055e-07	1.02879e-06	14	18	18	B2	Cells. transformed fibroblasts (GTEx)	PrediXcan	0.984456	cells_transformed_fibroblasts	0.999981
475	ENSG00000100802	C14orf93	-1.78506	-0.278777	0.0742522	0.0157407	0.0513302	0.000384033	0.00116873	9	11	11	B2	Cells. transformed fibroblasts (GTEx)	PrediXcan	0.984456	cells_transformed_fibroblasts	0.999981
476	ENSG00000121680	PEX16	1.78429	0.225807	0.0743759	0.0245395	0.012214	0.0855649	0.187153	25	35	35	B2	Cells. transformed fibroblasts (GTEx)	PrediXcan	0.984456	cells_transformed_fibroblasts	0.999981
477	ENSG00000213676	ATF6B	-1.78288	-0.0605753	0.0746064	0.241717	0.386422	3.28453e-29	7.34116e-28	78	89	89	B2	Cells. transformed fibroblasts (GTEx)	PrediXcan	0.984456	cells_transformed_fibroblasts	0.999981
478	ENSG00000138434	SSFA2	-1.78208	-0.174565	0.0747368	0.0334946	0.0396801	0.00194425	0.00540657	17	22	22	B2	Cells. transformed fibroblasts (GTEx)	PrediXcan	0.984456	cells_transformed_fibroblasts	0.999981
479	ENSG00000158089	GALNT14	-1.78173	-0.120252	0.0747934	0.0914566	0.199583	1.38756e-13	1.06564e-12	39	48	48	B2	Cells. transformed fibroblasts (GTEx)	PrediXcan	0.984456	cells_transformed_fibroblasts	0.999981
480	ENSG00000143653	SCCPDH	-1.78094	-0.166495	0.0749217	0.0432778	0.0331049	0.00411727	0.0110393	38	48	48	B2	Cells. transformed fibroblasts (GTEx)	PrediXcan	0.984456	cells_transformed_fibroblasts	0.999981
481	ENSG00000158286	RNF207	1.78037	0.100876	0.0750155	0.106635	0.0536085	0.000228079	0.000712149	75	80	80	B2	Cells. transformed fibroblasts (GTEx)	PrediXcan	0.984456	cells_transformed_fibroblasts	0.999981
482	ENSG00000196262	PPIA	1.77913	0.289986	0.0752188	0.0161226	0.0100871	0.118557	0.250671	61	80	80	B2	Cells. transformed fibroblasts (GTEx)	PrediXcan	0.984456	cells_transformed_fibroblasts	0.999981
483	ENSG00000075131	TIPIN	1.77798	0.216345	0.075407	0.0250933	0.0741601	1.46628e-05	5.25489e-05	40	46	46	B2	Cells. transformed fibroblasts (GTEx)	PrediXcan	0.984456	cells_transformed_fibroblasts	0.999981
484	ENSG00000079335	CDC14A	-1.77747	-0.0836484	0.0754908	0.116501	0.270383	7.55563e-19	8.60513e-18	27	32	32	B2	Cells. transformed fibroblasts (GTEx)	PrediXcan	0.984456	cells_transformed_fibroblasts	0.999981
485	ENSG00000269918	AF131215.6	1.77697	0.294604	0.0755736	0.0152233	0.0660525	4.56194e-05	0.000154558	10	13	13	B2	Cells. transformed fibroblasts (GTEx)	PrediXcan	0.984456	cells_transformed_fibroblasts	0.999981
486	ENSG00000272447	AL135925.1	1.77681	0.211768	0.0756002	0.0335011	0.123362	1.15428e-08	5.73206e-08	19	23	23	B2	Cells. transformed fibroblasts (GTEx)	PrediXcan	0.984456	cells_transformed_fibroblasts	0.999981
487	ENSG00000204149	AGAP6	1.77638	0.0803439	0.0756711	0.176003	0.348602	1.77086e-25	3.17989e-24	32	41	41	B2	Cells. transformed fibroblasts (GTEx)	PrediXcan	0.984456	cells_transformed_fibroblasts	0.999981
488	ENSG00000181315	ZNF322	-1.77632	-0.134746	0.0756797	0.0725822	0.130084	2.30811e-09	1.22953e-08	32	40	40	B2	Cells. transformed fibroblasts (GTEx)	PrediXcan	0.984456	cells_transformed_fibroblasts	0.999981
489	ENSG00000129055	ANAPC13	-1.77597	-0.0628759	0.0757375	0.236885	0.646421	1.14776e-66	2.75885e-64	142	178	178	B2	Cells. transformed fibroblasts (GTEx)	PrediXcan	0.984456	cells_transformed_fibroblasts	0.999981
490	ENSG00000099308	MAST3	1.7725	0.21962	0.0763119	0.0251229	0.0128325	0.0754108	0.16732	26	34	34	B2	Cells. transformed fibroblasts (GTEx)	PrediXcan	0.984456	cells_transformed_fibroblasts	0.999981
491	ENSG00000125388	GRK4	1.77184	0.110727	0.0764212	0.0669993	0.401352	3.07478e-32	8.35864e-31	32	46	46	B2	Cells. transformed fibroblasts (GTEx)	PrediXcan	0.984456	cells_transformed_fibroblasts	0.999981
492	ENSG00000165752	STK32C	1.77172	0.458564	0.0764416	0.00523384	0.0124435	0.0810566	0.17846	3	3	3	B2	Cells. transformed fibroblasts (GTEx)	PrediXcan	0.984456	cells_transformed_fibroblasts	0.999981
493	ENSG00000174840	PDE12	1.77047	0.294887	0.0766492	0.0100479	0.0118273	0.0909306	0.197627	6	6	6	B2	Cells. transformed fibroblasts (GTEx)	PrediXcan	0.984456	cells_transformed_fibroblasts	0.999981
494	ENSG00000115816	CEBPZ	-1.77012	-0.0936571	0.0767068	0.0956353	0.139163	1.21815e-09	6.68907e-09	14	14	14	B2	Cells. transformed fibroblasts (GTEx)	PrediXcan	0.984456	cells_transformed_fibroblasts	0.999981
495	ENSG00000072415	MPP5	-1.76816	-0.229358	0.0770344	0.0292435	0.0716217	1.42876e-05	5.12715e-05	181	220	220	B2	Cells. transformed fibroblasts (GTEx)	PrediXcan	0.984456	cells_transformed_fibroblasts	0.999981
496	ENSG00000155307	SAMSN1	-1.76687	-0.534721	0.0772502	0.00908453	0.0124872	0.0727344	0.161854	7	14	14	B2	Cells. transformed fibroblasts (GTEx)	PrediXcan	0.984456	cells_transformed_fibroblasts	0.999981
497	ENSG00000111490	TBC1D30	-1.76627	-0.222084	0.0773498	0.022822	0.0330149	0.00432262	0.0115627	21	25	25	B2	Cells. transformed fibroblasts (GTEx)	PrediXcan	0.984456	cells_transformed_fibroblasts	0.999981
498	ENSG00000057252	SOAT1	1.76542	0.180705	0.0774924	0.0390218	0.0271102	0.00915036	0.0235568	81	97	97	B2	Cells. transformed fibroblasts (GTEx)	PrediXcan	0.984456	cells_transformed_fibroblasts	0.999981
499	ENSG00000140534	TICRR	1.76322	0.167177	0.0778632	0.032747	0.0779169	8.19239e-06	3.01975e-05	14	16	16	B2	Cells. transformed fibroblasts (GTEx)	PrediXcan	0.984456	cells_transformed_fibroblasts	0.999981
