## Supplementary Appendix 6 for "IL10RB as a key regulator of COVID-19 host susceptibility and severity" (part 13 of 40)

### Sheet: Cells. transformed fibroblasts  (continued)
	gene	gene_name	zscore	effect_size	pvalue	var_g	pred_perf_r2	pred_perf_pval	pred_perf_qval	n_snps_used	n_snps_in_cov	n_snps_in_model	gwas	tissue	method	gwas_fdr	Tissue.keyword	fdr_all
500	ENSG00000135124	P2RX4	1.76187	0.0751675	0.0780909	0.157223	0.391108	4.66915e-30	1.09729e-28	37	43	43	B2	Cells. transformed fibroblasts (GTEx)	PrediXcan	0.984456	cells_transformed_fibroblasts	0.999981
501	ENSG00000138162	TACC2	-1.7618	-0.218273	0.078103	0.0276253	0.018734	0.0321069	0.0764906	19	25	25	B2	Cells. transformed fibroblasts (GTEx)	PrediXcan	0.984456	cells_transformed_fibroblasts	0.999981
502	ENSG00000138002	IFT172	-1.76169	-0.284118	0.078122	0.023341	0.0125031	0.0806814	0.177805	27	34	34	B2	Cells. transformed fibroblasts (GTEx)	PrediXcan	0.984456	cells_transformed_fibroblasts	0.999981
503	ENSG00000214530	STARD10	1.759	0.155178	0.0785783	0.0386529	0.204037	6.18078e-14	4.89496e-13	11	14	14	B2	Cells. transformed fibroblasts (GTEx)	PrediXcan	0.984456	cells_transformed_fibroblasts	0.999981
504	ENSG00000119541	VPS4B	-1.7588	-0.255561	0.0786108	0.0149768	0.0376368	0.00167099	0.00469336	12	14	14	B2	Cells. transformed fibroblasts (GTEx)	PrediXcan	0.984456	cells_transformed_fibroblasts	0.999981
505	ENSG00000134313	KIDINS220	-1.75878	-0.322142	0.0786151	0.0133549	0.0159253	0.0449637	0.104326	4	4	4	B2	Cells. transformed fibroblasts (GTEx)	PrediXcan	0.984456	cells_transformed_fibroblasts	0.999981
506	ENSG00000141574	SECTM1	1.75825	0.151006	0.0787043	0.05488	0.0904536	1.33697e-06	5.34358e-06	30	38	38	B2	Cells. transformed fibroblasts (GTEx)	PrediXcan	0.984456	cells_transformed_fibroblasts	0.999981
507	ENSG00000106688	SLC1A1	-1.75784	-0.113202	0.0787754	0.105788	0.314016	1.75205e-23	2.79126e-22	14	23	23	B2	Cells. transformed fibroblasts (GTEx)	PrediXcan	0.984456	cells_transformed_fibroblasts	0.999981
508	ENSG00000135480	KRT7	1.75714	0.28378	0.0788939	0.0118998	0.0135705	0.0628774	0.141715	14	21	21	B2	Cells. transformed fibroblasts (GTEx)	PrediXcan	0.984456	cells_transformed_fibroblasts	0.999981
509	ENSG00000269609	RPARP-AS1	-1.75665	-0.179945	0.0789772	0.0317783	0.0676857	3.59838e-05	0.000123254	18	20	20	B2	Cells. transformed fibroblasts (GTEx)	PrediXcan	0.984456	cells_transformed_fibroblasts	0.999981
510	ENSG00000119632	IFI27L2	1.75587	0.0816521	0.0791114	0.186791	0.406573	4.08405e-33	1.16818e-31	14	16	16	B2	Cells. transformed fibroblasts (GTEx)	PrediXcan	0.984456	cells_transformed_fibroblasts	0.999981
511	ENSG00000130304	SLC27A1	1.75581	0.101942	0.0791216	0.100697	0.199879	7.1232e-14	5.60891e-13	61	77	77	B2	Cells. transformed fibroblasts (GTEx)	PrediXcan	0.984456	cells_transformed_fibroblasts	0.999981
512	ENSG00000148690	FRA10AC1	1.75481	0.131491	0.0792924	0.0869204	0.184969	4.42183e-13	3.26068e-12	44	58	58	B2	Cells. transformed fibroblasts (GTEx)	PrediXcan	0.984456	cells_transformed_fibroblasts	0.999981
513	ENSG00000267858	MZF1-AS1	1.75312	0.100138	0.0795806	0.123173	0.111671	7.71426e-08	3.52663e-07	73	88	88	B2	Cells. transformed fibroblasts (GTEx)	PrediXcan	0.984456	cells_transformed_fibroblasts	0.999981
514	ENSG00000233429	HOTAIRM1	1.75283	0.0907672	0.079632	0.164186	0.399378	2.00319e-30	4.90979e-29	17	18	18	B2	Cells. transformed fibroblasts (GTEx)	PrediXcan	0.984456	cells_transformed_fibroblasts	0.999981
515	ENSG00000164291	ARSK	1.75229	0.66002	0.0797237	0.00208321	0.0224897	0.0195802	0.0481544	14	17	17	B2	Cells. transformed fibroblasts (GTEx)	PrediXcan	0.984456	cells_transformed_fibroblasts	0.999981
516	ENSG00000177946	CENPBD1	1.74649	0.254122	0.0807265	0.0169271	0.0960844	7.90098e-07	3.23331e-06	12	14	14	B2	Cells. transformed fibroblasts (GTEx)	PrediXcan	0.984456	cells_transformed_fibroblasts	0.999981
517	ENSG00000138606	SHF	-1.74518	-0.155124	0.0809532	0.0481451	0.0311419	0.00609506	0.0160347	71	88	88	B2	Cells. transformed fibroblasts (GTEx)	PrediXcan	0.984456	cells_transformed_fibroblasts	0.999981
518	ENSG00000183621	ZNF438	-1.74511	-0.21333	0.0809662	0.0195298	0.0243424	0.0149956	0.0374918	16	21	21	B2	Cells. transformed fibroblasts (GTEx)	PrediXcan	0.984456	cells_transformed_fibroblasts	0.999981
519	ENSG00000121005	CRISPLD1	-1.74416	-0.10927	0.0811318	0.0778033	0.24472	4.84336e-17	4.8261e-16	25	30	30	B2	Cells. transformed fibroblasts (GTEx)	PrediXcan	0.984456	cells_transformed_fibroblasts	0.999981
520	ENSG00000157181	C1orf27	-1.74399	-0.189216	0.08116	0.0223067	0.15615	4.06253e-11	2.53695e-10	24	34	34	B2	Cells. transformed fibroblasts (GTEx)	PrediXcan	0.984456	cells_transformed_fibroblasts	0.999981
521	ENSG00000023892	DEF6	1.74386	0.0885324	0.081183	0.121387	0.0987432	3.72788e-07	1.58522e-06	78	85	85	B2	Cells. transformed fibroblasts (GTEx)	PrediXcan	0.984456	cells_transformed_fibroblasts	0.999981
522	ENSG00000162433	AK4	-1.74262	-0.231643	0.0813999	0.0156351	0.0347217	0.00374434	0.0100887	46	53	53	B2	Cells. transformed fibroblasts (GTEx)	PrediXcan	0.984456	cells_transformed_fibroblasts	0.999981
523	ENSG00000266947	AC022916.1	-1.74118	-0.182753	0.0816527	0.0245458	0.0607899	9.2691e-05	0.000301152	16	18	18	B2	Cells. transformed fibroblasts (GTEx)	PrediXcan	0.984456	cells_transformed_fibroblasts	0.999981
524	ENSG00000137965	IFI44	-1.73925	-0.156474	0.0819911	0.0381021	0.0425193	0.00121081	0.00345683	33	38	38	B2	Cells. transformed fibroblasts (GTEx)	PrediXcan	0.984456	cells_transformed_fibroblasts	0.999981
525	ENSG00000155324	GRAMD2B	1.73875	0.142148	0.0820786	0.0463349	0.06143	5.59942e-05	0.000187345	25	26	26	B2	Cells. transformed fibroblasts (GTEx)	PrediXcan	0.984456	cells_transformed_fibroblasts	0.999981
526	ENSG00000127957	PMS2P3	-1.73867	-0.176825	0.0820926	0.0399268	0.128549	3.65748e-09	1.90609e-08	6	12	12	B2	Cells. transformed fibroblasts (GTEx)	PrediXcan	0.984456	cells_transformed_fibroblasts	0.999981
527	ENSG00000074410	CA12	-1.7382	-0.184504	0.0821764	0.032397	0.107558	1.32904e-07	5.90823e-07	24	28	28	B2	Cells. transformed fibroblasts (GTEx)	PrediXcan	0.984456	cells_transformed_fibroblasts	0.999981
528	ENSG00000136044	APPL2	1.73792	0.131466	0.0822241	0.069605	0.304349	7.67804e-22	1.08339e-20	30	37	37	B2	Cells. transformed fibroblasts (GTEx)	PrediXcan	0.984456	cells_transformed_fibroblasts	0.999981
529	ENSG00000163071	SPATA18	1.73754	0.353443	0.0822924	0.00880369	0.0231832	0.0185945	0.0458373	5	8	8	B2	Cells. transformed fibroblasts (GTEx)	PrediXcan	0.984456	cells_transformed_fibroblasts	0.999981
530	ENSG00000000938	FGR	1.73724	1.73112	0.0823453	0.000352098	0.0155236	0.051207	0.11742	2	3	3	B2	Cells. transformed fibroblasts (GTEx)	PrediXcan	0.984456	cells_transformed_fibroblasts	0.999981
531	ENSG00000205578	POM121B	1.73721	0.338029	0.0823505	0.0178281	0.0271441	0.0100705	0.025785	35	42	42	B2	Cells. transformed fibroblasts (GTEx)	PrediXcan	0.984456	cells_transformed_fibroblasts	0.999981
532	ENSG00000133243	BTBD2	1.7367	0.420257	0.0824403	0.00827043	0.0313774	0.00527419	0.0139834	9	21	21	B2	Cells. transformed fibroblasts (GTEx)	PrediXcan	0.984456	cells_transformed_fibroblasts	0.999981
533	ENSG00000166233	ARIH1	1.73634	0.691191	0.0825033	0.00200963	0.0456428	0.000821245	0.00238893	20	24	24	B2	Cells. transformed fibroblasts (GTEx)	PrediXcan	0.984456	cells_transformed_fibroblasts	0.999981
534	ENSG00000174891	RSRC1	-1.73545	-0.166833	0.0826611	0.0282048	0.0655998	4.6968e-05	0.00015893	32	40	40	B2	Cells. transformed fibroblasts (GTEx)	PrediXcan	0.984456	cells_transformed_fibroblasts	0.999981
535	ENSG00000142046	TMEM91	-1.73529	-0.11335	0.0826897	0.0763793	0.253665	1.39201e-17	1.44375e-16	32	45	45	B2	Cells. transformed fibroblasts (GTEx)	PrediXcan	0.984456	cells_transformed_fibroblasts	0.999981
536	ENSG00000118162	KPTN	1.73474	0.178904	0.0827872	0.0396347	0.0407597	0.00129079	0.00367522	53	62	62	B2	Cells. transformed fibroblasts (GTEx)	PrediXcan	0.984456	cells_transformed_fibroblasts	0.999981
537	ENSG00000106853	PTGR1	-1.73388	-0.0725363	0.082939	0.158045	0.253454	1.69774e-19	2.03506e-18	40	46	46	B2	Cells. transformed fibroblasts (GTEx)	PrediXcan	0.984456	cells_transformed_fibroblasts	0.999981
538	ENSG00000162461	SLC25A34	1.73199	0.102386	0.0832748	0.0726536	0.133348	2.41891e-09	1.28505e-08	15	22	22	B2	Cells. transformed fibroblasts (GTEx)	PrediXcan	0.986605	cells_transformed_fibroblasts	0.999981
539	ENSG00000076043	REXO2	1.73043	0.364971	0.0835542	0.00876441	0.0169289	0.0407597	0.0954287	6	9	9	B2	Cells. transformed fibroblasts (GTEx)	PrediXcan	0.986973	cells_transformed_fibroblasts	0.999981
540	ENSG00000187796	CARD9	-1.73008	-0.263285	0.0836155	0.0158896	0.206091	2.27616e-14	1.8585e-13	7	9	9	B2	Cells. transformed fibroblasts (GTEx)	PrediXcan	0.986973	cells_transformed_fibroblasts	0.999981
541	ENSG00000163040	CCDC74A	-1.72818	-0.211917	0.0839567	0.0286517	0.0823754	4.93512e-06	1.85758e-05	46	61	61	B2	Cells. transformed fibroblasts (GTEx)	PrediXcan	0.988451	cells_transformed_fibroblasts	0.999981
542	ENSG00000103222	ABCC1	1.72721	0.0966055	0.0841299	0.115381	0.257426	1.26194e-18	1.4172e-17	32	41	41	B2	Cells. transformed fibroblasts (GTEx)	PrediXcan	0.988451	cells_transformed_fibroblasts	0.999981
543	ENSG00000197961	ZNF121	-1.72592	-0.868883	0.0843622	0.00144322	0.0399769	0.00172216	0.00482522	68	79	79	B2	Cells. transformed fibroblasts (GTEx)	PrediXcan	0.988451	cells_transformed_fibroblasts	0.999981
544	ENSG00000196696	PDXDC2P-NPIPB14P	-1.72438	-0.214	0.0846394	0.0258813	0.173913	4.68837e-12	3.16898e-11	44	69	69	B2	Cells. transformed fibroblasts (GTEx)	PrediXcan	0.988451	cells_transformed_fibroblasts	0.999981
545	ENSG00000230373	GOLGA6L5P	-1.72422	-0.0801657	0.0846675	0.136519	0.389184	4.24087e-30	1.00007e-28	42	64	64	B2	Cells. transformed fibroblasts (GTEx)	PrediXcan	0.988451	cells_transformed_fibroblasts	0.999981
546	ENSG00000163875	MEAF6	-1.7242	-0.0792108	0.0846712	0.101257	0.206304	5.48046e-14	4.3612e-13	73	86	86	B2	Cells. transformed fibroblasts (GTEx)	PrediXcan	0.988451	cells_transformed_fibroblasts	0.999981
547	ENSG00000125378	BMP4	1.72301	0.0733906	0.0848866	0.137168	0.0194233	0.0302816	0.0724569	94	110	110	B2	Cells. transformed fibroblasts (GTEx)	PrediXcan	0.989154	cells_transformed_fibroblasts	0.999981
548	ENSG00000254615	AC027031.2	-1.72031	-0.12315	0.0853765	0.0618814	0.0408684	0.00105793	0.00304126	49	58	58	B2	Cells. transformed fibroblasts (GTEx)	PrediXcan	0.990021	cells_transformed_fibroblasts	0.999981
549	ENSG00000167123	CERCAM	-1.71626	-0.127803	0.0861144	0.0619627	0.0853442	3.45629e-06	1.31834e-05	44	57	57	B2	Cells. transformed fibroblasts (GTEx)	PrediXcan	0.990021	cells_transformed_fibroblasts	0.999981
550	ENSG00000068745	IP6K2	1.71625	0.0785934	0.0861158	0.222006	0.249226	1.01255e-17	1.06224e-16	83	91	91	B2	Cells. transformed fibroblasts (GTEx)	PrediXcan	0.990021	cells_transformed_fibroblasts	0.999981
551	ENSG00000094804	CDC6	-1.71601	-0.178552	0.0861597	0.0326321	0.0121272	0.0886609	0.193215	31	39	39	B2	Cells. transformed fibroblasts (GTEx)	PrediXcan	0.990021	cells_transformed_fibroblasts	0.999981
552	ENSG00000240024	LINC00888	-1.71566	-0.245093	0.0862244	0.0124386	0.0206329	0.0258219	0.0624071	14	16	16	B2	Cells. transformed fibroblasts (GTEx)	PrediXcan	0.990021	cells_transformed_fibroblasts	0.999981
553	ENSG00000185630	PBX1	1.71566	0.496875	0.0862244	0.0037993	0.014552	0.0597306	0.13529	6	7	7	B2	Cells. transformed fibroblasts (GTEx)	PrediXcan	0.990021	cells_transformed_fibroblasts	0.999981
554	ENSG00000111728	ST8SIA1	-1.71503	-0.136942	0.0863392	0.0506765	0.117119	1.26252e-08	6.23795e-08	99	120	120	B2	Cells. transformed fibroblasts (GTEx)	PrediXcan	0.990021	cells_transformed_fibroblasts	0.999981
555	ENSG00000226328	NUP50-AS1	1.71383	0.0637912	0.0865608	0.32487	0.37687	2.87697e-28	6.07355e-27	74	97	97	B2	Cells. transformed fibroblasts (GTEx)	PrediXcan	0.990021	cells_transformed_fibroblasts	0.999981
556	ENSG00000161281	COX7A1	-1.71361	-0.138275	0.0866001	0.0689983	0.277533	6.12589e-20	7.63008e-19	81	106	106	B2	Cells. transformed fibroblasts (GTEx)	PrediXcan	0.990021	cells_transformed_fibroblasts	0.999981
557	ENSG00000117643	MAN1C1	1.71332	0.162264	0.086653	0.0340953	0.0530287	0.00023433	0.000730501	35	44	44	B2	Cells. transformed fibroblasts (GTEx)	PrediXcan	0.990021	cells_transformed_fibroblasts	0.999981
558	ENSG00000117481	NSUN4	-1.71289	-0.729858	0.0867324	0.00149711	0.0148865	0.0569012	0.129287	7	8	8	B2	Cells. transformed fibroblasts (GTEx)	PrediXcan	0.990021	cells_transformed_fibroblasts	0.999981
559	ENSG00000083937	CHMP2B	-1.71166	-0.157493	0.0869593	0.0394694	0.134924	2.40516e-09	1.27874e-08	31	44	44	B2	Cells. transformed fibroblasts (GTEx)	PrediXcan	0.990021	cells_transformed_fibroblasts	0.999981
560	ENSG00000150776	C11orf57	1.71155	3.32292	0.0869802	0.000105652	0.0387384	0.00213363	0.00591041	2	7	7	B2	Cells. transformed fibroblasts (GTEx)	PrediXcan	0.990021	cells_transformed_fibroblasts	0.999981
561	ENSG00000264538	SUZ12P1	1.70955	0.090484	0.0873486	0.0898382	0.221279	5.53477e-16	5.16215e-15	177	220	220	B2	Cells. transformed fibroblasts (GTEx)	PrediXcan	0.992442	cells_transformed_fibroblasts	0.999981
562	ENSG00000113593	PPWD1	1.70742	0.160824	0.0877447	0.0341986	0.131179	1.9301e-09	1.03744e-08	25	30	30	B2	Cells. transformed fibroblasts (GTEx)	PrediXcan	0.99402	cells_transformed_fibroblasts	0.999981
563	ENSG00000141570	CBX8	1.70557	0.19019	0.0880887	0.0345082	0.279065	1.61903e-19	1.94582e-18	3	5	5	B2	Cells. transformed fibroblasts (GTEx)	PrediXcan	0.99402	cells_transformed_fibroblasts	0.999981
564	ENSG00000101457	DNTTIP1	-1.70424	-0.123863	0.088336	0.0442344	0.148539	3.31003e-10	1.90629e-09	38	54	54	B2	Cells. transformed fibroblasts (GTEx)	PrediXcan	0.99402	cells_transformed_fibroblasts	0.999981
565	ENSG00000263072	ZNF213-AS1	1.70351	0.0573252	0.0884726	0.258278	0.328804	4.4444e-25	7.80676e-24	31	46	46	B2	Cells. transformed fibroblasts (GTEx)	PrediXcan	0.99402	cells_transformed_fibroblasts	0.999981
566	ENSG00000156398	SFXN2	-1.69861	-0.0535047	0.0893934	0.285145	0.299043	1.34397e-21	1.86752e-20	80	93	93	B2	Cells. transformed fibroblasts (GTEx)	PrediXcan	0.99402	cells_transformed_fibroblasts	0.999981
567	ENSG00000154803	FLCN	-1.69767	-0.0553742	0.0895699	0.29845	0.44345	1.38873e-35	4.4981e-34	21	25	25	B2	Cells. transformed fibroblasts (GTEx)	PrediXcan	0.99402	cells_transformed_fibroblasts	0.999981
568	ENSG00000197956	S100A6	-1.69734	-0.250571	0.0896332	0.0220355	0.0613123	7.01993e-05	0.000231996	3	4	4	B2	Cells. transformed fibroblasts (GTEx)	PrediXcan	0.99402	cells_transformed_fibroblasts	0.999981
569	ENSG00000204084	INPP5B	-1.69697	-0.0925842	0.0897032	0.11016	0.141193	4.56565e-10	2.59237e-09	68	80	80	B2	Cells. transformed fibroblasts (GTEx)	PrediXcan	0.99402	cells_transformed_fibroblasts	0.999981
570	ENSG00000184047	DIABLO	-1.69603	-0.730447	0.0898801	0.00285458	0.0134293	0.0602338	0.136296	5	8	8	B2	Cells. transformed fibroblasts (GTEx)	PrediXcan	0.99402	cells_transformed_fibroblasts	0.999981
571	ENSG00000141179	PCTP	1.69535	0.376546	0.0900088	0.00474485	0.0191959	0.0306626	0.0732662	46	51	51	B2	Cells. transformed fibroblasts (GTEx)	PrediXcan	0.99402	cells_transformed_fibroblasts	0.999981
572	ENSG00000100225	FBXO7	-1.69424	-0.124188	0.0902199	0.0562192	0.020442	0.0240756	0.0584548	32	43	43	B2	Cells. transformed fibroblasts (GTEx)	PrediXcan	0.99402	cells_transformed_fibroblasts	0.999981
573	ENSG00000186806	VSIG10L	1.69228	0.0903371	0.0905934	0.109449	0.0402985	0.00161664	0.0045491	76	103	103	B2	Cells. transformed fibroblasts (GTEx)	PrediXcan	0.99402	cells_transformed_fibroblasts	0.999981
574	ENSG00000196922	ZNF252P	1.69219	0.298964	0.0906092	0.0130379	0.0207609	0.0253134	0.061297	8	10	10	B2	Cells. transformed fibroblasts (GTEx)	PrediXcan	0.99402	cells_transformed_fibroblasts	0.999981
575	ENSG00000163596	ICA1L	-1.69089	-0.150668	0.0908583	0.0397829	0.0856056	2.88006e-06	1.10873e-05	29	33	33	B2	Cells. transformed fibroblasts (GTEx)	PrediXcan	0.99402	cells_transformed_fibroblasts	0.999981
576	ENSG00000067836	ROGDI	1.69051	0.147149	0.0909298	0.0640762	0.218708	1.91918e-15	1.71525e-14	3	8	8	B2	Cells. transformed fibroblasts (GTEx)	PrediXcan	0.99402	cells_transformed_fibroblasts	0.999981
577	ENSG00000213213	CCDC183	-1.68864	-0.265047	0.091288	0.0191686	0.087997	1.7817e-06	7.04506e-06	26	35	35	B2	Cells. transformed fibroblasts (GTEx)	PrediXcan	0.99402	cells_transformed_fibroblasts	0.999981
578	ENSG00000198466	ZNF587	-1.68845	-0.0516819	0.0913242	0.270132	0.365948	2.12823e-27	4.29439e-26	86	107	107	B2	Cells. transformed fibroblasts (GTEx)	PrediXcan	0.99402	cells_transformed_fibroblasts	0.999981
579	ENSG00000154874	CCDC144B	1.68718	0.171319	0.0915691	0.0581945	0.118821	3.03756e-08	1.44305e-07	47	60	60	B2	Cells. transformed fibroblasts (GTEx)	PrediXcan	0.99402	cells_transformed_fibroblasts	0.999981
580	ENSG00000117385	P3H1	-1.68666	-0.138818	0.0916692	0.0613856	0.0169877	0.04333	0.100792	60	74	74	B2	Cells. transformed fibroblasts (GTEx)	PrediXcan	0.99402	cells_transformed_fibroblasts	0.999981
581	ENSG00000205571	SMN2	1.68559	0.126101	0.0918747	0.0851711	0.245309	6.54174e-18	6.96413e-17	23	37	37	B2	Cells. transformed fibroblasts (GTEx)	PrediXcan	0.99402	cells_transformed_fibroblasts	0.999981
582	ENSG00000218891	ZNF579	-1.68507	-0.513363	0.0919756	0.00529815	0.0143756	0.0604875	0.136778	8	10	10	B2	Cells. transformed fibroblasts (GTEx)	PrediXcan	0.99402	cells_transformed_fibroblasts	0.999981
583	ENSG00000228300	C19orf24	-1.68442	-0.101966	0.0921008	0.147149	0.312993	2.85212e-23	4.48129e-22	57	78	78	B2	Cells. transformed fibroblasts (GTEx)	PrediXcan	0.99402	cells_transformed_fibroblasts	0.999981
584	ENSG00000243156	MICAL3	1.68385	0.125209	0.0922102	0.0586494	0.116976	3.26928e-08	1.5483e-07	31	40	40	B2	Cells. transformed fibroblasts (GTEx)	PrediXcan	0.99402	cells_transformed_fibroblasts	0.999981
585	ENSG00000107890	ANKRD26	-1.68221	-0.119364	0.0925283	0.0615563	0.153934	1.5199e-10	9.00308e-10	57	63	63	B2	Cells. transformed fibroblasts (GTEx)	PrediXcan	0.99402	cells_transformed_fibroblasts	0.999981
586	ENSG00000103035	PSMD7	-1.68102	-0.209209	0.0927588	0.0231095	0.01229	0.0807315	0.177887	16	17	17	B2	Cells. transformed fibroblasts (GTEx)	PrediXcan	0.99402	cells_transformed_fibroblasts	0.999981
587	ENSG00000123213	NLN	-1.68046	-0.22585	0.0928671	0.0125264	0.013623	0.071775	0.160031	60	72	72	B2	Cells. transformed fibroblasts (GTEx)	PrediXcan	0.99402	cells_transformed_fibroblasts	0.999981
588	ENSG00000130529	TRPM4	-1.68042	-0.11046	0.0928756	0.0950572	0.244308	7.78461e-17	7.66214e-16	78	105	105	B2	Cells. transformed fibroblasts (GTEx)	PrediXcan	0.99402	cells_transformed_fibroblasts	0.999981
589	ENSG00000128607	KLHDC10	1.67998	0.214458	0.0929619	0.0219985	0.0336157	0.0037855	0.0101896	31	38	38	B2	Cells. transformed fibroblasts (GTEx)	PrediXcan	0.99402	cells_transformed_fibroblasts	0.999981
590	ENSG00000124067	SLC12A4	1.67947	0.271035	0.0930611	0.0116684	0.0648954	4.06308e-05	0.000138651	5	7	7	B2	Cells. transformed fibroblasts (GTEx)	PrediXcan	0.99402	cells_transformed_fibroblasts	0.999981
591	ENSG00000260482	AC008870.1	-1.67646	-0.109128	0.0936487	0.0719258	0.197206	1.27406e-13	9.8454e-13	17	19	19	B2	Cells. transformed fibroblasts (GTEx)	PrediXcan	0.99402	cells_transformed_fibroblasts	0.999981
592	ENSG00000007866	TEAD3	1.67606	0.0639297	0.0937267	0.201221	0.359275	5.70413e-27	1.12288e-25	21	28	28	B2	Cells. transformed fibroblasts (GTEx)	PrediXcan	0.99402	cells_transformed_fibroblasts	0.999981
593	ENSG00000174628	IQCK	1.67569	0.225561	0.0937992	0.0185123	0.0555223	0.000194784	0.000613078	15	19	19	B2	Cells. transformed fibroblasts (GTEx)	PrediXcan	0.99402	cells_transformed_fibroblasts	0.999981
594	ENSG00000101220	C20orf27	-1.67548	-0.16385	0.0938392	0.0291413	0.0969469	4.06331e-07	1.71825e-06	6	7	7	B2	Cells. transformed fibroblasts (GTEx)	PrediXcan	0.99402	cells_transformed_fibroblasts	0.999981
595	ENSG00000143514	TP53BP2	1.67541	0.20738	0.0938545	0.0179773	0.083268	3.11702e-06	1.19492e-05	25	28	28	B2	Cells. transformed fibroblasts (GTEx)	PrediXcan	0.99402	cells_transformed_fibroblasts	0.999981
596	ENSG00000115421	PAPOLG	1.67405	0.132467	0.0941204	0.050978	0.0147991	0.0524833	0.120106	36	45	45	B2	Cells. transformed fibroblasts (GTEx)	PrediXcan	0.99402	cells_transformed_fibroblasts	0.999981
597	ENSG00000163827	LRRC2	1.67301	0.0465932	0.0943263	0.468725	0.620328	1.34813e-60	2.07536e-58	30	31	31	B2	Cells. transformed fibroblasts (GTEx)	PrediXcan	0.99402	cells_transformed_fibroblasts	0.999981
598	ENSG00000197728	RPS26	-1.67123	-0.0428838	0.094676	0.492518	0.687831	5.20865e-75	2.6431e-72	38	44	44	B2	Cells. transformed fibroblasts (GTEx)	PrediXcan	0.99402	cells_transformed_fibroblasts	0.999981
599	ENSG00000170264	FAM161A	-1.67117	-0.319012	0.0946872	0.00931967	0.0216553	0.022395	0.0546453	18	24	24	B2	Cells. transformed fibroblasts (GTEx)	PrediXcan	0.99402	cells_transformed_fibroblasts	0.999981
600	ENSG00000107819	SFXN3	1.67026	0.134308	0.0948672	0.0633228	0.0999903	3.47891e-07	1.48488e-06	35	47	47	B2	Cells. transformed fibroblasts (GTEx)	PrediXcan	0.99402	cells_transformed_fibroblasts	0.999981
601	ENSG00000166225	FRS2	-1.66902	-0.137359	0.095114	0.0498171	0.104465	1.68932e-07	7.45182e-07	61	75	75	B2	Cells. transformed fibroblasts (GTEx)	PrediXcan	0.99402	cells_transformed_fibroblasts	0.999981
602	ENSG00000233276	GPX1	1.66883	0.105052	0.095151	0.0729141	0.221543	1.47197e-15	1.32681e-14	19	23	23	B2	Cells. transformed fibroblasts (GTEx)	PrediXcan	0.99402	cells_transformed_fibroblasts	0.999981
603	ENSG00000164074	ABHD18	1.66792	0.237166	0.0953316	0.0240025	0.0346172	0.0034405	0.00931447	64	71	71	B2	Cells. transformed fibroblasts (GTEx)	PrediXcan	0.99402	cells_transformed_fibroblasts	0.999981
604	ENSG00000223509	AC135983.2	-1.66788	-0.100007	0.0953399	0.17653	0.282692	1.49296e-20	1.93337e-19	73	87	87	B2	Cells. transformed fibroblasts (GTEx)	PrediXcan	0.99402	cells_transformed_fibroblasts	0.999981
605	ENSG00000169031	COL4A3	-1.66784	-0.43924	0.0953467	0.00642412	0.0185425	0.0347921	0.0824004	14	18	18	B2	Cells. transformed fibroblasts (GTEx)	PrediXcan	0.99402	cells_transformed_fibroblasts	0.999981
606	ENSG00000125510	OPRL1	1.66694	0.0945585	0.0955271	0.112869	0.167811	1.09769e-11	7.20279e-11	30	36	36	B2	Cells. transformed fibroblasts (GTEx)	PrediXcan	0.99402	cells_transformed_fibroblasts	0.999981
607	ENSG00000167700	MFSD3	1.66568	0.266238	0.0957781	0.0191726	0.0114034	0.0989156	0.213055	19	22	22	B2	Cells. transformed fibroblasts (GTEx)	PrediXcan	0.99402	cells_transformed_fibroblasts	0.999981
608	ENSG00000119946	CNNM1	-1.66464	-0.153534	0.0959846	0.0323451	0.0514953	0.000364903	0.00111448	131	184	184	B2	Cells. transformed fibroblasts (GTEx)	PrediXcan	0.99402	cells_transformed_fibroblasts	0.999981
609	ENSG00000139726	DENR	-1.66346	-0.224526	0.0962202	0.0283185	0.0115667	0.0939013	0.203567	21	28	28	B2	Cells. transformed fibroblasts (GTEx)	PrediXcan	0.99402	cells_transformed_fibroblasts	0.999981
610	ENSG00000091592	NLRP1	-1.66198	-0.100289	0.0965172	0.128889	0.224124	8.77667e-16	8.02731e-15	65	83	83	B2	Cells. transformed fibroblasts (GTEx)	PrediXcan	0.99402	cells_transformed_fibroblasts	0.999981
611	ENSG00000165672	PRDX3	1.6614	0.193933	0.0966322	0.0295982	0.0125627	0.0796355	0.175755	26	32	32	B2	Cells. transformed fibroblasts (GTEx)	PrediXcan	0.99402	cells_transformed_fibroblasts	0.999981
612	ENSG00000113595	TRIM23	1.66132	0.254133	0.096649	0.0129738	0.049135	0.000513573	0.00153501	12	16	16	B2	Cells. transformed fibroblasts (GTEx)	PrediXcan	0.99402	cells_transformed_fibroblasts	0.999981
613	ENSG00000100364	KIAA0930	1.66005	0.0814459	0.0969042	0.164631	0.242849	4.79349e-17	4.77988e-16	40	52	52	B2	Cells. transformed fibroblasts (GTEx)	PrediXcan	0.99402	cells_transformed_fibroblasts	0.999981
614	ENSG00000268895	A1BG-AS1	1.65959	0.249338	0.0969962	0.0138418	0.0379112	0.00205142	0.00568959	9	13	13	B2	Cells. transformed fibroblasts (GTEx)	PrediXcan	0.99402	cells_transformed_fibroblasts	0.999981
615	ENSG00000245680	ZNF585B	-1.65748	-0.0650902	0.0974226	0.173392	0.334318	2.86841e-24	4.82801e-23	42	50	50	B2	Cells. transformed fibroblasts (GTEx)	PrediXcan	0.99402	cells_transformed_fibroblasts	0.999981
616	ENSG00000079950	STX7	-1.65717	-0.0928633	0.0974849	0.124613	0.179777	2.02651e-12	1.41659e-11	72	80	80	B2	Cells. transformed fibroblasts (GTEx)	PrediXcan	0.99402	cells_transformed_fibroblasts	0.999981
617	ENSG00000160172	FAM86C2P	1.65705	0.203436	0.0975095	0.0348821	0.220282	1.48412e-15	1.33688e-14	7	10	10	B2	Cells. transformed fibroblasts (GTEx)	PrediXcan	0.99402	cells_transformed_fibroblasts	0.999981
618	ENSG00000214013	GANC	1.65648	0.137786	0.0976248	0.0558154	0.150331	2.15983e-10	1.27004e-09	202	234	234	B2	Cells. transformed fibroblasts (GTEx)	PrediXcan	0.99402	cells_transformed_fibroblasts	0.999981
619	ENSG00000115159	GPD2	-1.65616	-0.064518	0.0976904	0.149111	0.266828	5.0115e-19	5.81886e-18	41	58	58	B2	Cells. transformed fibroblasts (GTEx)	PrediXcan	0.99402	cells_transformed_fibroblasts	0.999981
620	ENSG00000147316	MCPH1	1.65573	0.684769	0.0977762	0.0035232	0.0450781	0.000777864	0.002269	3	6	6	B2	Cells. transformed fibroblasts (GTEx)	PrediXcan	0.99402	cells_transformed_fibroblasts	0.999981
621	ENSG00000205078	SYCE1L	-1.65556	-0.136273	0.0978111	0.0418204	0.205099	4.7741e-14	3.81844e-13	19	26	26	B2	Cells. transformed fibroblasts (GTEx)	PrediXcan	0.99402	cells_transformed_fibroblasts	0.999981
622	ENSG00000240053	LY6G5B	-1.65539	-0.08755	0.0978448	0.0823236	0.231025	3.28121e-16	3.09826e-15	30	36	36	B2	Cells. transformed fibroblasts (GTEx)	PrediXcan	0.99402	cells_transformed_fibroblasts	0.999981
623	ENSG00000173432	SAA1	-1.65449	-0.157472	0.098029	0.0330288	0.101931	2.17869e-07	9.50644e-07	16	33	33	B2	Cells. transformed fibroblasts (GTEx)	PrediXcan	0.99402	cells_transformed_fibroblasts	0.999981
624	ENSG00000154655	L3MBTL4	-1.65409	-0.100461	0.0981097	0.109855	0.183119	4.21068e-13	3.11504e-12	34	42	42	B2	Cells. transformed fibroblasts (GTEx)	PrediXcan	0.99402	cells_transformed_fibroblasts	0.999981
625	ENSG00000137877	SPTBN5	1.65376	0.0448656	0.0981763	0.351781	0.545236	1.19395e-48	8.88985e-47	53	63	63	B2	Cells. transformed fibroblasts (GTEx)	PrediXcan	0.99402	cells_transformed_fibroblasts	0.999981
626	ENSG00000146054	TRIM7	1.65354	0.140374	0.0982209	0.0421857	0.153255	8.8767e-11	5.3814e-10	14	19	19	B2	Cells. transformed fibroblasts (GTEx)	PrediXcan	0.99402	cells_transformed_fibroblasts	0.999981
627	ENSG00000188687	SLC4A5	-1.65351	-0.109489	0.0982263	0.0432347	0.155887	6.37155e-11	3.90414e-10	24	33	33	B2	Cells. transformed fibroblasts (GTEx)	PrediXcan	0.99402	cells_transformed_fibroblasts	0.999981
628	ENSG00000106479	ZNF862	-1.6529	-0.107454	0.0983511	0.093051	0.0957603	6.65496e-07	2.75134e-06	53	75	75	B2	Cells. transformed fibroblasts (GTEx)	PrediXcan	0.99402	cells_transformed_fibroblasts	0.999981
629	ENSG00000214087	ARL16	1.65203	0.0512298	0.0985276	0.349582	0.603354	1.45794e-59	2.12502e-57	58	70	70	B2	Cells. transformed fibroblasts (GTEx)	PrediXcan	0.99402	cells_transformed_fibroblasts	0.999981
630	ENSG00000164597	COG5	-1.65154	-0.240028	0.0986289	0.0225687	0.0142976	0.0566493	0.128758	44	54	54	B2	Cells. transformed fibroblasts (GTEx)	PrediXcan	0.99402	cells_transformed_fibroblasts	0.999981
631	ENSG00000133398	MED10	1.6513	0.245832	0.0986767	0.0167644	0.0493528	0.000493102	0.00147769	25	33	33	B2	Cells. transformed fibroblasts (GTEx)	PrediXcan	0.99402	cells_transformed_fibroblasts	0.999981
632	ENSG00000108179	PPIF	1.65115	0.292422	0.0987081	0.0171688	0.0407645	0.0015941	0.00448844	6	6	6	B2	Cells. transformed fibroblasts (GTEx)	PrediXcan	0.99402	cells_transformed_fibroblasts	0.999981
633	ENSG00000177427	MIEF2	-1.65037	-0.150771	0.0988678	0.0437263	0.0807122	4.53838e-06	1.71249e-05	11	12	12	B2	Cells. transformed fibroblasts (GTEx)	PrediXcan	0.99402	cells_transformed_fibroblasts	0.999981
634	ENSG00000102802	MEDAG	-1.65035	-0.10856	0.0988717	0.0780368	0.138449	1.64674e-09	8.93191e-09	19	22	22	B2	Cells. transformed fibroblasts (GTEx)	PrediXcan	0.99402	cells_transformed_fibroblasts	0.999981
635	ENSG00000143224	PPOX	-1.64725	-0.0892996	0.0995073	0.126341	0.155102	2.68851e-11	1.70534e-10	82	103	103	B2	Cells. transformed fibroblasts (GTEx)	PrediXcan	0.996094	cells_transformed_fibroblasts	0.999981
636	ENSG00000165282	PIGO	1.6467	0.151523	0.0996204	0.0362631	0.0750752	1.26372e-05	4.56118e-05	15	17	17	B2	Cells. transformed fibroblasts (GTEx)	PrediXcan	0.996094	cells_transformed_fibroblasts	0.999981
637	ENSG00000081087	OSTM1	-1.64421	-0.127392	0.100133	0.0665297	0.210302	2.4083e-14	1.96405e-13	48	58	58	B2	Cells. transformed fibroblasts (GTEx)	PrediXcan	0.996094	cells_transformed_fibroblasts	0.999981
638	ENSG00000239704	CDRT4	1.64164	0.0932123	0.100665	0.131368	0.348238	1.27076e-26	2.43847e-25	16	21	21	B2	Cells. transformed fibroblasts (GTEx)	PrediXcan	0.996094	cells_transformed_fibroblasts	0.999981
639	ENSG00000152061	RABGAP1L	1.64096	0.0643929	0.100806	0.19568	0.311241	1.90809e-22	2.81407e-21	70	91	91	B2	Cells. transformed fibroblasts (GTEx)	PrediXcan	0.996094	cells_transformed_fibroblasts	0.999981
640	ENSG00000136783	NIPSNAP3A	1.6396	0.0582518	0.101088	0.233164	0.160172	6.4964e-11	3.97709e-10	118	144	144	B2	Cells. transformed fibroblasts (GTEx)	PrediXcan	0.996094	cells_transformed_fibroblasts	0.999981
641	ENSG00000183486	MX2	-1.63855	-0.085571	0.101306	0.0780822	0.188459	2.84964e-13	2.13233e-12	39	53	53	B2	Cells. transformed fibroblasts (GTEx)	PrediXcan	0.996094	cells_transformed_fibroblasts	0.999981
642	ENSG00000213015	ZNF580	-1.63732	-0.237444	0.101564	0.0189208	0.102043	2.34909e-07	1.02098e-06	17	19	19	B2	Cells. transformed fibroblasts (GTEx)	PrediXcan	0.996094	cells_transformed_fibroblasts	0.999981
643	ENSG00000167130	DOLPP1	-1.63728	-0.102118	0.101572	0.0910749	0.0209881	0.0244232	0.0592777	76	94	94	B2	Cells. transformed fibroblasts (GTEx)	PrediXcan	0.996094	cells_transformed_fibroblasts	0.999981
644	ENSG00000167978	SRRM2	-1.63667	-1.91533	0.1017	0.00051185	0.0406227	0.00127827	0.00364184	1	3	3	B2	Cells. transformed fibroblasts (GTEx)	PrediXcan	0.996094	cells_transformed_fibroblasts	0.999981
645	ENSG00000091129	NRCAM	-1.63587	-0.298212	0.101867	0.00988067	0.0931793	1.20135e-06	4.83116e-06	33	42	42	B2	Cells. transformed fibroblasts (GTEx)	PrediXcan	0.996094	cells_transformed_fibroblasts	0.999981
646	ENSG00000159761	C16orf86	-1.63519	-0.16591	0.102009	0.0329702	0.0113436	0.0983476	0.211997	48	62	62	B2	Cells. transformed fibroblasts (GTEx)	PrediXcan	0.996094	cells_transformed_fibroblasts	0.999981
647	ENSG00000122778	KIAA1549	1.63434	0.115633	0.102188	0.0484803	0.109614	7.56086e-08	3.45881e-07	10	13	13	B2	Cells. transformed fibroblasts (GTEx)	PrediXcan	0.996094	cells_transformed_fibroblasts	0.999981
648	ENSG00000065268	WDR18	1.63411	0.061611	0.102236	0.275554	0.648796	2.27199e-67	5.98626e-65	18	21	21	B2	Cells. transformed fibroblasts (GTEx)	PrediXcan	0.996094	cells_transformed_fibroblasts	0.999981
649	ENSG00000137845	ADAM10	1.63257	0.0760648	0.10256	0.193922	0.322969	4.2434e-24	7.0386e-23	47	57	57	B2	Cells. transformed fibroblasts (GTEx)	PrediXcan	0.996094	cells_transformed_fibroblasts	0.999981
650	ENSG00000146109	ABT1	1.63256	0.153799	0.102562	0.0260231	0.0918686	1.10158e-06	4.44688e-06	25	32	32	B2	Cells. transformed fibroblasts (GTEx)	PrediXcan	0.996094	cells_transformed_fibroblasts	0.999981
651	ENSG00000197181	PIWIL2	-1.63217	-0.0929965	0.102643	0.143416	0.35456	1.72904e-26	3.2811e-25	22	31	31	B2	Cells. transformed fibroblasts (GTEx)	PrediXcan	0.996094	cells_transformed_fibroblasts	0.999981
652	ENSG00000079246	XRCC5	-1.63145	-0.197261	0.102796	0.0333889	0.0347182	0.00357652	0.00966315	38	48	48	B2	Cells. transformed fibroblasts (GTEx)	PrediXcan	0.996094	cells_transformed_fibroblasts	0.999981
653	ENSG00000182504	CEP97	-1.63091	-0.188554	0.102909	0.0246161	0.0555271	0.000203957	0.000640772	29	45	45	B2	Cells. transformed fibroblasts (GTEx)	PrediXcan	0.996094	cells_transformed_fibroblasts	0.999981
654	ENSG00000112576	CCND3	-1.62941	-0.0857427	0.103226	0.100891	0.193267	2.44155e-13	1.83599e-12	69	76	76	B2	Cells. transformed fibroblasts (GTEx)	PrediXcan	0.996094	cells_transformed_fibroblasts	0.999981
655	ENSG00000154678	PDE1C	1.62891	0.107915	0.103332	0.0624261	0.107828	1.45519e-07	6.45019e-07	33	35	35	B2	Cells. transformed fibroblasts (GTEx)	PrediXcan	0.996094	cells_transformed_fibroblasts	0.999981
656	ENSG00000197448	GSTK1	1.62848	0.130668	0.103423	0.0805728	0.0254856	0.0125618	0.0317604	63	87	87	B2	Cells. transformed fibroblasts (GTEx)	PrediXcan	0.996094	cells_transformed_fibroblasts	0.999981
657	ENSG00000176700	SCAND2P	-1.62774	-0.116516	0.103581	0.0546799	0.187675	4.92908e-13	3.62303e-12	41	57	57	B2	Cells. transformed fibroblasts (GTEx)	PrediXcan	0.996094	cells_transformed_fibroblasts	0.999981
658	ENSG00000163597	SNHG16	1.62749	0.0575942	0.103632	0.246869	0.354302	1.63737e-26	3.11578e-25	44	60	60	B2	Cells. transformed fibroblasts (GTEx)	PrediXcan	0.996094	cells_transformed_fibroblasts	0.999981
659	ENSG00000101134	DOK5	-1.62675	-0.384774	0.10379	0.00887383	0.0796081	7.53027e-06	2.78919e-05	13	18	18	B2	Cells. transformed fibroblasts (GTEx)	PrediXcan	0.996094	cells_transformed_fibroblasts	0.999981
660	ENSG00000080493	SLC4A4	-1.62489	-0.177652	0.104186	0.0388552	0.07707	5.78555e-06	2.16579e-05	165	214	214	B2	Cells. transformed fibroblasts (GTEx)	PrediXcan	0.996094	cells_transformed_fibroblasts	0.999981
661	ENSG00000056736	IL17RB	1.62417	0.109705	0.104339	0.109228	0.342248	2.10306e-25	3.75479e-24	15	19	19	B2	Cells. transformed fibroblasts (GTEx)	PrediXcan	0.996094	cells_transformed_fibroblasts	0.999981
662	ENSG00000182771	GRID1	-1.62182	-0.107004	0.104842	0.0719846	0.252907	6.64074e-18	7.05309e-17	30	35	35	B2	Cells. transformed fibroblasts (GTEx)	PrediXcan	0.996094	cells_transformed_fibroblasts	0.999981
663	ENSG00000182087	TMEM259	1.62143	0.240005	0.104926	0.0184972	0.0775286	1.01784e-05	3.70887e-05	10	13	13	B2	Cells. transformed fibroblasts (GTEx)	PrediXcan	0.996094	cells_transformed_fibroblasts	0.999981
664	ENSG00000117280	RAB29	-1.62135	-0.0627079	0.104942	0.203896	0.36469	4.11551e-28	8.6218e-27	58	78	78	B2	Cells. transformed fibroblasts (GTEx)	PrediXcan	0.996094	cells_transformed_fibroblasts	0.999981
665	ENSG00000173209	AHSA2	1.62126	0.0640853	0.104962	0.202798	0.45335	7.01655e-37	2.39139e-35	42	49	49	B2	Cells. transformed fibroblasts (GTEx)	PrediXcan	0.996094	cells_transformed_fibroblasts	0.999981
666	ENSG00000144306	SCRN3	-1.62064	-0.313905	0.105095	0.00925464	0.0294866	0.00756341	0.0196933	10	11	11	B2	Cells. transformed fibroblasts (GTEx)	PrediXcan	0.996094	cells_transformed_fibroblasts	0.999981
667	ENSG00000167842	MIS12	-1.61996	-0.12123	0.105242	0.057297	0.0885566	1.23069e-06	4.94186e-06	28	39	39	B2	Cells. transformed fibroblasts (GTEx)	PrediXcan	0.996094	cells_transformed_fibroblasts	0.999981
668	ENSG00000269867	AC010326.3	-1.61803	-0.120155	0.105657	0.0529192	0.236397	2.45067e-16	2.32687e-15	34	46	46	B2	Cells. transformed fibroblasts (GTEx)	PrediXcan	0.996094	cells_transformed_fibroblasts	0.999981
669	ENSG00000124562	SNRPC	-1.61791	-0.327387	0.105683	0.00664982	0.0281477	0.00882521	0.0227796	8	10	10	B2	Cells. transformed fibroblasts (GTEx)	PrediXcan	0.996094	cells_transformed_fibroblasts	0.999981
670	ENSG00000127191	TRAF2	1.61654	0.346248	0.105979	0.0108267	0.0375558	0.00240269	0.00661295	5	7	7	B2	Cells. transformed fibroblasts (GTEx)	PrediXcan	0.996094	cells_transformed_fibroblasts	0.999981
671	ENSG00000128039	SRD5A3	1.61621	0.0629712	0.106048	0.366035	0.495795	1.72164e-41	7.91551e-40	57	62	62	B2	Cells. transformed fibroblasts (GTEx)	PrediXcan	0.996094	cells_transformed_fibroblasts	0.999981
672	ENSG00000197405	C5AR1	1.61538	0.218145	0.106228	0.0334036	0.0356329	0.00321492	0.00874133	29	39	39	B2	Cells. transformed fibroblasts (GTEx)	PrediXcan	0.996094	cells_transformed_fibroblasts	0.999981
673	ENSG00000169592	INO80E	1.61267	0.351282	0.106816	0.00825151	0.0146495	0.0612132	0.138214	21	32	32	B2	Cells. transformed fibroblasts (GTEx)	PrediXcan	0.996094	cells_transformed_fibroblasts	0.999981
674	ENSG00000166140	ZFYVE19	1.61153	0.0742578	0.107064	0.136967	0.439675	8.81282e-37	2.99614e-35	26	38	38	B2	Cells. transformed fibroblasts (GTEx)	PrediXcan	0.996094	cells_transformed_fibroblasts	0.999981
675	ENSG00000106546	AHR	1.61039	0.134834	0.107313	0.0490061	0.16332	4.62824e-11	2.87842e-10	3	3	3	B2	Cells. transformed fibroblasts (GTEx)	PrediXcan	0.996094	cells_transformed_fibroblasts	0.999981
676	ENSG00000065534	MYLK	1.60842	0.124095	0.107742	0.0548553	0.0107013	0.0914253	0.198592	31	43	43	B2	Cells. transformed fibroblasts (GTEx)	PrediXcan	0.996094	cells_transformed_fibroblasts	0.999981
677	ENSG00000119402	FBXW2	-1.60701	-0.11047	0.108052	0.0974934	0.184122	1.47021e-12	1.03672e-11	29	34	34	B2	Cells. transformed fibroblasts (GTEx)	PrediXcan	0.996094	cells_transformed_fibroblasts	0.999981
678	ENSG00000163013	FBXO41	-1.60606	-0.333253	0.108261	0.0093254	0.0229458	0.0173651	0.0430079	7	8	8	B2	Cells. transformed fibroblasts (GTEx)	PrediXcan	0.996094	cells_transformed_fibroblasts	0.999981
679	ENSG00000214279	SCART1	-1.60532	-0.151291	0.108423	0.029746	0.0735216	8.26695e-06	3.04477e-05	7	12	12	B2	Cells. transformed fibroblasts (GTEx)	PrediXcan	0.996094	cells_transformed_fibroblasts	0.999981
680	ENSG00000198168	SVIP	1.60468	0.0977853	0.108565	0.100977	0.146572	2.178e-10	1.27962e-09	30	34	34	B2	Cells. transformed fibroblasts (GTEx)	PrediXcan	0.996094	cells_transformed_fibroblasts	0.999981
681	ENSG00000143554	SLC27A3	-1.60454	-0.22218	0.108595	0.0181707	0.0757332	1.30502e-05	4.70404e-05	17	21	21	B2	Cells. transformed fibroblasts (GTEx)	PrediXcan	0.996094	cells_transformed_fibroblasts	0.999981
682	ENSG00000151693	ASAP2	1.60435	0.0752058	0.108638	0.137556	0.209984	1.49879e-14	1.24078e-13	48	53	53	B2	Cells. transformed fibroblasts (GTEx)	PrediXcan	0.996094	cells_transformed_fibroblasts	0.999981
683	ENSG00000073578	SDHA	1.60362	0.0784292	0.108798	0.146232	0.220129	2.42949e-15	2.14751e-14	48	56	56	B2	Cells. transformed fibroblasts (GTEx)	PrediXcan	0.996094	cells_transformed_fibroblasts	0.999981
684	ENSG00000158987	RAPGEF6	-1.60352	-0.227868	0.108819	0.0180182	0.0315754	0.00486039	0.012928	34	45	45	B2	Cells. transformed fibroblasts (GTEx)	PrediXcan	0.996094	cells_transformed_fibroblasts	0.999981
685	ENSG00000002933	TMEM176A	1.60268	0.0778508	0.109006	0.112152	0.254141	7.7471e-18	8.19637e-17	28	37	37	B2	Cells. transformed fibroblasts (GTEx)	PrediXcan	0.996094	cells_transformed_fibroblasts	0.999981
686	ENSG00000259330	INAFM2	-1.60265	-0.137932	0.109012	0.0381764	0.0866962	2.97302e-06	1.14323e-05	33	36	36	B2	Cells. transformed fibroblasts (GTEx)	PrediXcan	0.996094	cells_transformed_fibroblasts	0.999981
687	ENSG00000111087	GLI1	1.59915	0.19344	0.109788	0.0259532	0.116269	2.66935e-08	1.27564e-07	9	12	12	B2	Cells. transformed fibroblasts (GTEx)	PrediXcan	0.996094	cells_transformed_fibroblasts	0.999981
688	ENSG00000171051	FPR1	1.59905	0.0872453	0.10981	0.125471	0.296887	6.6102e-22	9.3657e-21	20	27	27	B2	Cells. transformed fibroblasts (GTEx)	PrediXcan	0.996094	cells_transformed_fibroblasts	0.999981
689	ENSG00000163468	CCT3	-1.59886	-0.0882289	0.109851	0.0938846	0.0544148	0.000203283	0.000638948	108	124	124	B2	Cells. transformed fibroblasts (GTEx)	PrediXcan	0.996094	cells_transformed_fibroblasts	0.999981
690	ENSG00000115828	QPCT	-1.5983	-0.104251	0.109976	0.0957142	0.219092	2.02922e-15	1.80887e-14	48	62	62	B2	Cells. transformed fibroblasts (GTEx)	PrediXcan	0.996094	cells_transformed_fibroblasts	0.999981
691	ENSG00000185787	MORF4L1	1.59802	0.186645	0.110038	0.0232509	0.0943486	1.00934e-06	4.09141e-06	16	22	22	B2	Cells. transformed fibroblasts (GTEx)	PrediXcan	0.996094	cells_transformed_fibroblasts	0.999981
692	ENSG00000205221	VIT	-1.59652	-0.066807	0.110373	0.174691	0.0446776	0.000787376	0.00229529	117	142	142	B2	Cells. transformed fibroblasts (GTEx)	PrediXcan	0.996094	cells_transformed_fibroblasts	0.999981
693	ENSG00000146425	DYNLT1	1.59529	0.0817864	0.110648	0.100022	0.0466396	0.000754048	0.00220329	130	150	150	B2	Cells. transformed fibroblasts (GTEx)	PrediXcan	0.996094	cells_transformed_fibroblasts	0.999981
694	ENSG00000168763	CNNM3	-1.59482	-0.24291	0.110752	0.0131523	0.0420175	0.0012407	0.00353774	35	37	37	B2	Cells. transformed fibroblasts (GTEx)	PrediXcan	0.996094	cells_transformed_fibroblasts	0.999981
695	ENSG00000083857	FAT1	1.59455	0.133906	0.110813	0.0500348	0.103527	1.17905e-07	5.26707e-07	24	31	31	B2	Cells. transformed fibroblasts (GTEx)	PrediXcan	0.996094	cells_transformed_fibroblasts	0.999981
696	ENSG00000180543	TSPYL5	-1.59428	-0.119104	0.110873	0.0489412	0.195588	1.75078e-13	1.33338e-12	9	13	13	B2	Cells. transformed fibroblasts (GTEx)	PrediXcan	0.996094	cells_transformed_fibroblasts	0.999981
697	ENSG00000151376	ME3	-1.59353	-0.0766774	0.111041	0.125942	0.177841	3.935e-12	2.68093e-11	31	40	40	B2	Cells. transformed fibroblasts (GTEx)	PrediXcan	0.996094	cells_transformed_fibroblasts	0.999981
698	ENSG00000231259	AC125232.1	1.59321	0.184515	0.111113	0.0416881	0.496989	3.17407e-42	1.54212e-40	8	15	15	B2	Cells. transformed fibroblasts (GTEx)	PrediXcan	0.996094	cells_transformed_fibroblasts	0.999981
699	ENSG00000100478	AP4S1	1.59288	0.34512	0.111186	0.00754645	0.0114482	0.0978474	0.21102	5	6	6	B2	Cells. transformed fibroblasts (GTEx)	PrediXcan	0.996094	cells_transformed_fibroblasts	0.999981
700	ENSG00000158869	FCER1G	-1.59215	-0.126967	0.111351	0.0615518	0.0215031	0.0210748	0.0516171	43	52	52	B2	Cells. transformed fibroblasts (GTEx)	PrediXcan	0.996094	cells_transformed_fibroblasts	0.999981
701	ENSG00000256667	KLRA1P	-1.59073	-0.0683577	0.11167	0.143152	0.131459	2.68615e-09	1.42151e-08	93	117	117	B2	Cells. transformed fibroblasts (GTEx)	PrediXcan	0.996094	cells_transformed_fibroblasts	0.999981
702	ENSG00000179431	FJX1	-1.59039	-0.137783	0.111746	0.0414806	0.0670436	4.35993e-05	0.00014808	27	32	32	B2	Cells. transformed fibroblasts (GTEx)	PrediXcan	0.996094	cells_transformed_fibroblasts	0.999981
703	ENSG00000185019	UBOX5	-1.59018	-0.309019	0.111795	0.010817	0.112795	7.08068e-08	3.25e-07	4	6	6	B2	Cells. transformed fibroblasts (GTEx)	PrediXcan	0.996094	cells_transformed_fibroblasts	0.999981
704	ENSG00000162692	VCAM1	-1.59008	-0.0830944	0.111816	0.160301	0.221559	1.92877e-15	1.72269e-14	70	85	85	B2	Cells. transformed fibroblasts (GTEx)	PrediXcan	0.996094	cells_transformed_fibroblasts	0.999981
705	ENSG00000006453	BAIAP2L1	1.58996	0.324785	0.111844	0.0118423	0.151469	1.66613e-10	9.85227e-10	9	16	16	B2	Cells. transformed fibroblasts (GTEx)	PrediXcan	0.996094	cells_transformed_fibroblasts	0.999981
706	ENSG00000075073	TACR2	-1.5899	-0.670859	0.111857	0.00270933	0.0115948	0.094312	0.204355	5	7	7	B2	Cells. transformed fibroblasts (GTEx)	PrediXcan	0.996094	cells_transformed_fibroblasts	0.999981
707	ENSG00000240038	AMY2B	1.58967	0.146438	0.11191	0.0519104	0.102697	1.64402e-07	7.26602e-07	14	16	16	B2	Cells. transformed fibroblasts (GTEx)	PrediXcan	0.996094	cells_transformed_fibroblasts	0.999981
708	ENSG00000101680	LAMA1	1.5895	0.114026	0.111948	0.084307	0.188127	4.4029e-13	3.24847e-12	75	97	97	B2	Cells. transformed fibroblasts (GTEx)	PrediXcan	0.996094	cells_transformed_fibroblasts	0.999981
709	ENSG00000164164	OTUD4	-1.58899	-0.184855	0.112063	0.0265659	0.0564621	0.000145659	0.000463895	23	32	32	B2	Cells. transformed fibroblasts (GTEx)	PrediXcan	0.996094	cells_transformed_fibroblasts	0.999981
710	ENSG00000124074	ENKD1	1.58858	0.114899	0.112156	0.045861	0.0461627	0.000466522	0.00140387	10	13	13	B2	Cells. transformed fibroblasts (GTEx)	PrediXcan	0.996094	cells_transformed_fibroblasts	0.999981
711	ENSG00000070366	SMG6	-1.58841	-0.163608	0.112193	0.0352452	0.0264259	0.0112035	0.0285422	60	77	77	B2	Cells. transformed fibroblasts (GTEx)	PrediXcan	0.996094	cells_transformed_fibroblasts	0.999981
712	ENSG00000186469	GNG2	1.58755	0.11965	0.112388	0.0553332	0.140308	7.48832e-10	4.1945e-09	40	53	53	B2	Cells. transformed fibroblasts (GTEx)	PrediXcan	0.996094	cells_transformed_fibroblasts	0.999981
713	ENSG00000160075	SSU72	1.58754	0.235721	0.112389	0.018941	0.0339913	0.0036227	0.00977251	8	13	13	B2	Cells. transformed fibroblasts (GTEx)	PrediXcan	0.996094	cells_transformed_fibroblasts	0.999981
714	ENSG00000134461	ANKRD16	-1.58584	-0.147066	0.112775	0.0478943	0.0582279	0.000144103	0.000459258	67	89	89	B2	Cells. transformed fibroblasts (GTEx)	PrediXcan	0.996094	cells_transformed_fibroblasts	0.999981
715	ENSG00000107863	ARHGAP21	-1.58565	-0.102815	0.112819	0.0849721	0.072546	1.72963e-05	6.14724e-05	39	48	48	B2	Cells. transformed fibroblasts (GTEx)	PrediXcan	0.996094	cells_transformed_fibroblasts	0.999981
716	ENSG00000119927	GPAM	1.58512	0.174311	0.112939	0.035296	0.0962579	6.29976e-07	2.61238e-06	13	15	15	B2	Cells. transformed fibroblasts (GTEx)	PrediXcan	0.996094	cells_transformed_fibroblasts	0.999981
717	ENSG00000178425	NT5DC1	-1.58374	-0.112049	0.113254	0.0616437	0.102444	2.34875e-07	1.02098e-06	33	38	38	B2	Cells. transformed fibroblasts (GTEx)	PrediXcan	0.996094	cells_transformed_fibroblasts	0.999981
718	ENSG00000188033	ZNF490	-1.58318	-0.189358	0.11338	0.0308476	0.0238485	0.0153395	0.0382886	29	39	39	B2	Cells. transformed fibroblasts (GTEx)	PrediXcan	0.996094	cells_transformed_fibroblasts	0.999981
719	ENSG00000185722	ANKFY1	-1.58288	-0.410847	0.113448	0.0038863	0.0871657	2.95791e-06	1.13806e-05	8	14	14	B2	Cells. transformed fibroblasts (GTEx)	PrediXcan	0.996094	cells_transformed_fibroblasts	0.999981
720	ENSG00000110063	DCPS	1.5824	0.152133	0.113558	0.030352	0.143148	4.53846e-10	2.57801e-09	7	9	9	B2	Cells. transformed fibroblasts (GTEx)	PrediXcan	0.996094	cells_transformed_fibroblasts	0.999981
721	ENSG00000108604	SMARCD2	1.58203	0.121216	0.113643	0.0571539	0.0332692	0.00446947	0.0119392	44	49	49	B2	Cells. transformed fibroblasts (GTEx)	PrediXcan	0.996094	cells_transformed_fibroblasts	0.999981
722	ENSG00000103021	CCDC113	1.58125	0.125315	0.113822	0.0400323	0.0853939	2.01603e-06	7.91505e-06	42	50	50	B2	Cells. transformed fibroblasts (GTEx)	PrediXcan	0.996094	cells_transformed_fibroblasts	0.999981
723	ENSG00000111711	GOLT1B	1.58071	0.118942	0.113945	0.0631832	0.144991	7.59447e-10	4.25222e-09	45	60	60	B2	Cells. transformed fibroblasts (GTEx)	PrediXcan	0.996094	cells_transformed_fibroblasts	0.999981
724	ENSG00000206503	HLA-A	1.58018	0.218649	0.114065	0.0276981	0.369095	3.28379e-28	6.9111e-27	51	85	85	B2	Cells. transformed fibroblasts (GTEx)	PrediXcan	0.996094	cells_transformed_fibroblasts	0.999981
725	ENSG00000198892	SHISA4	-1.58017	-0.194484	0.114069	0.0199329	0.099219	2.34958e-07	1.02098e-06	9	12	12	B2	Cells. transformed fibroblasts (GTEx)	PrediXcan	0.996094	cells_transformed_fibroblasts	0.999981
726	ENSG00000102743	SLC25A15	1.5796	0.0780178	0.114198	0.137344	0.311303	3.84147e-22	5.51698e-21	14	16	16	B2	Cells. transformed fibroblasts (GTEx)	PrediXcan	0.996094	cells_transformed_fibroblasts	0.999981
727	ENSG00000059915	PSD	1.57953	0.248933	0.114215	0.0137121	0.0156494	0.0494165	0.113695	13	14	14	B2	Cells. transformed fibroblasts (GTEx)	PrediXcan	0.996094	cells_transformed_fibroblasts	0.999981
728	ENSG00000164366	CCDC127	1.57906	0.101871	0.114321	0.0785119	0.154756	4.91178e-11	3.0506e-10	31	42	42	B2	Cells. transformed fibroblasts (GTEx)	PrediXcan	0.996094	cells_transformed_fibroblasts	0.999981
729	ENSG00000123146	ADGRE5	-1.57812	-0.134246	0.114538	0.0561986	0.0700939	2.8436e-05	9.84838e-05	62	90	90	B2	Cells. transformed fibroblasts (GTEx)	PrediXcan	0.996094	cells_transformed_fibroblasts	0.999981
730	ENSG00000106804	C5	-1.57637	-0.19962	0.114941	0.0198938	0.0455209	0.000772081	0.00225262	23	29	29	B2	Cells. transformed fibroblasts (GTEx)	PrediXcan	0.996094	cells_transformed_fibroblasts	0.999981
731	ENSG00000085721	RRN3	1.57632	0.0927667	0.114952	0.115275	0.269608	5.1701e-20	6.47491e-19	5	7	7	B2	Cells. transformed fibroblasts (GTEx)	PrediXcan	0.996094	cells_transformed_fibroblasts	0.999981
732	ENSG00000128928	IVD	-1.57631	-0.0448305	0.114955	0.260274	0.424904	8.26264e-35	2.57287e-33	49	64	64	B2	Cells. transformed fibroblasts (GTEx)	PrediXcan	0.996094	cells_transformed_fibroblasts	0.999981
733	ENSG00000156011	PSD3	-1.57602	-0.074022	0.11502	0.169868	0.132117	4.40351e-09	2.27584e-08	95	115	115	B2	Cells. transformed fibroblasts (GTEx)	PrediXcan	0.996094	cells_transformed_fibroblasts	0.999981
734	ENSG00000131791	PRKAB2	1.57551	0.296565	0.11514	0.0131153	0.0878654	1.75833e-06	6.95465e-06	17	29	29	B2	Cells. transformed fibroblasts (GTEx)	PrediXcan	0.996094	cells_transformed_fibroblasts	0.999981
735	ENSG00000162909	CAPN2	1.57179	0.0713804	0.115999	0.174398	0.334112	4.3807e-25	7.70475e-24	45	54	54	B2	Cells. transformed fibroblasts (GTEx)	PrediXcan	0.996094	cells_transformed_fibroblasts	0.999981
736	ENSG00000033327	GAB2	-1.57165	-0.226187	0.116031	0.0177041	0.0255393	0.0114198	0.0290499	12	17	17	B2	Cells. transformed fibroblasts (GTEx)	PrediXcan	0.996094	cells_transformed_fibroblasts	0.999981
737	ENSG00000140406	TLNRD1	-1.57163	-0.160299	0.116037	0.0351768	0.0120889	0.085124	0.186337	24	27	27	B2	Cells. transformed fibroblasts (GTEx)	PrediXcan	0.996094	cells_transformed_fibroblasts	0.999981
738	ENSG00000119638	NEK9	-1.5713	-0.396815	0.116113	0.00624091	0.025525	0.0106462	0.0271778	29	40	40	B2	Cells. transformed fibroblasts (GTEx)	PrediXcan	0.996094	cells_transformed_fibroblasts	0.999981
739	ENSG00000100299	ARSA	1.56989	0.0419963	0.116442	0.321209	0.491614	8.34153e-42	3.9274e-40	8	11	11	B2	Cells. transformed fibroblasts (GTEx)	PrediXcan	0.996094	cells_transformed_fibroblasts	0.999981
740	ENSG00000242600	MBL1P	1.56952	0.127064	0.116527	0.0412516	0.128873	6.46729e-09	3.29521e-08	29	38	38	B2	Cells. transformed fibroblasts (GTEx)	PrediXcan	0.996094	cells_transformed_fibroblasts	0.999981
741	ENSG00000233621	LINC01137	-1.56818	-0.0682197	0.116839	0.234562	0.383767	2.67852e-29	6.01613e-28	8	9	9	B2	Cells. transformed fibroblasts (GTEx)	PrediXcan	0.996094	cells_transformed_fibroblasts	0.999981
742	ENSG00000187566	NHLRC1	-1.56752	-0.392864	0.116993	0.0067044	0.0169703	0.0386125	0.0907739	7	7	7	B2	Cells. transformed fibroblasts (GTEx)	PrediXcan	0.996094	cells_transformed_fibroblasts	0.999981
743	ENSG00000159445	THEM4	1.56721	0.0769418	0.117065	0.134082	0.238692	1.08411e-16	1.05677e-15	19	20	20	B2	Cells. transformed fibroblasts (GTEx)	PrediXcan	0.996094	cells_transformed_fibroblasts	0.999981
744	ENSG00000090263	MRPS33	-1.56624	-0.0989063	0.117291	0.0827695	0.26648	1.52525e-19	1.83957e-18	37	51	51	B2	Cells. transformed fibroblasts (GTEx)	PrediXcan	0.996094	cells_transformed_fibroblasts	0.999981
745	ENSG00000270091	AC015726.1	1.56545	0.206746	0.117476	0.0258941	0.0159507	0.042451	0.0989151	25	32	32	B2	Cells. transformed fibroblasts (GTEx)	PrediXcan	0.996094	cells_transformed_fibroblasts	0.999981
746	ENSG00000142082	SIRT3	1.56482	0.121893	0.117626	0.0646609	0.18534	1.00047e-12	7.15793e-12	39	47	47	B2	Cells. transformed fibroblasts (GTEx)	PrediXcan	0.996094	cells_transformed_fibroblasts	0.999981
747	ENSG00000249437	NAIP	-1.56397	-0.123993	0.117824	0.0632789	0.0523854	0.000261018	0.000809279	35	47	47	B2	Cells. transformed fibroblasts (GTEx)	PrediXcan	0.996094	cells_transformed_fibroblasts	0.999981
748	ENSG00000170322	NFRKB	1.56298	0.0791907	0.118058	0.0936843	0.125081	8.90813e-09	4.47579e-08	57	70	70	B2	Cells. transformed fibroblasts (GTEx)	PrediXcan	0.996094	cells_transformed_fibroblasts	0.999981
749	ENSG00000237807	AC022034.2	-1.56233	-0.303047	0.118211	0.0109175	0.0136685	0.0700764	0.156422	7	8	8	B2	Cells. transformed fibroblasts (GTEx)	PrediXcan	0.996094	cells_transformed_fibroblasts	0.999981
750	ENSG00000172663	TMEM134	1.56151	0.151255	0.118404	0.0521171	0.0332447	0.00436482	0.0116665	36	43	43	B2	Cells. transformed fibroblasts (GTEx)	PrediXcan	0.996094	cells_transformed_fibroblasts	0.999981
751	ENSG00000160208	RRP1B	1.56008	0.336456	0.118741	0.00906846	0.0117568	0.0938095	0.2034	6	10	10	B2	Cells. transformed fibroblasts (GTEx)	PrediXcan	0.996094	cells_transformed_fibroblasts	0.999981
752	ENSG00000091536	MYO15A	-1.55893	-0.114285	0.119014	0.0572529	0.0866011	2.5208e-06	9.77847e-06	24	31	31	B2	Cells. transformed fibroblasts (GTEx)	PrediXcan	0.996094	cells_transformed_fibroblasts	0.999981
753	ENSG00000125885	MCM8	1.55891	0.101575	0.119017	0.0595144	0.230377	1.4534e-16	1.40529e-15	11	14	14	B2	Cells. transformed fibroblasts (GTEx)	PrediXcan	0.996094	cells_transformed_fibroblasts	0.999981
754	ENSG00000243335	KCTD7	-1.55889	-0.13849	0.119022	0.0496435	0.203406	6.35254e-14	5.02808e-13	32	52	52	B2	Cells. transformed fibroblasts (GTEx)	PrediXcan	0.996094	cells_transformed_fibroblasts	0.999981
755	ENSG00000120306	CYSTM1	-1.55789	-0.106239	0.119259	0.0680573	0.122249	2.10685e-08	1.01497e-07	83	93	93	B2	Cells. transformed fibroblasts (GTEx)	PrediXcan	0.996094	cells_transformed_fibroblasts	0.999981
756	ENSG00000151287	TEX30	1.55731	0.327313	0.119398	0.00788911	0.0131252	0.0751315	0.166782	7	10	10	B2	Cells. transformed fibroblasts (GTEx)	PrediXcan	0.996094	cells_transformed_fibroblasts	0.999981
757	ENSG00000143248	RGS5	-1.55675	-0.177646	0.11953	0.0244823	0.0620846	5.56817e-05	0.000186436	39	40	40	B2	Cells. transformed fibroblasts (GTEx)	PrediXcan	0.996094	cells_transformed_fibroblasts	0.999981
758	ENSG00000129292	PHF20L1	1.55612	0.185141	0.119679	0.0263081	0.0293051	0.0071275	0.0186043	18	20	20	B2	Cells. transformed fibroblasts (GTEx)	PrediXcan	0.996094	cells_transformed_fibroblasts	0.999981
759	ENSG00000182022	CHST15	-1.55577	-0.0690703	0.119764	0.127459	0.251144	5.27693e-18	5.6528e-17	8	9	9	B2	Cells. transformed fibroblasts (GTEx)	PrediXcan	0.996094	cells_transformed_fibroblasts	0.999981
760	ENSG00000103199	ZNF500	1.55558	0.0684459	0.119808	0.184945	0.361479	9.54858e-27	1.85043e-25	38	49	49	B2	Cells. transformed fibroblasts (GTEx)	PrediXcan	0.996094	cells_transformed_fibroblasts	0.999981
761	ENSG00000162368	CMPK1	1.55455	0.184878	0.120054	0.0301147	0.0901742	1.82095e-06	7.18986e-06	8	9	9	B2	Cells. transformed fibroblasts (GTEx)	PrediXcan	0.996094	cells_transformed_fibroblasts	0.999981
762	ENSG00000087269	NOP14	1.55382	0.354828	0.120228	0.00500932	0.0458262	0.000854897	0.00248156	14	29	29	B2	Cells. transformed fibroblasts (GTEx)	PrediXcan	0.996094	cells_transformed_fibroblasts	0.999981
763	ENSG00000197774	EME2	1.55321	0.159242	0.120373	0.0326401	0.0617734	8.14863e-05	0.000266391	25	39	39	B2	Cells. transformed fibroblasts (GTEx)	PrediXcan	0.996094	cells_transformed_fibroblasts	0.999981
764	ENSG00000093000	NUP50	1.55319	0.0452862	0.120379	0.460271	0.617603	2.31588e-60	3.4868e-58	81	105	105	B2	Cells. transformed fibroblasts (GTEx)	PrediXcan	0.996094	cells_transformed_fibroblasts	0.999981
765	ENSG00000176438	SYNE3	-1.55316	-0.315164	0.120385	0.00893173	0.0187383	0.0319882	0.076221	14	17	17	B2	Cells. transformed fibroblasts (GTEx)	PrediXcan	0.996094	cells_transformed_fibroblasts	0.999981
766	ENSG00000099256	PRTFDC1	-1.55081	-0.123523	0.120948	0.0616419	0.0947135	4.53024e-07	1.90688e-06	16	16	16	B2	Cells. transformed fibroblasts (GTEx)	PrediXcan	0.996094	cells_transformed_fibroblasts	0.999981
767	ENSG00000156042	CFAP70	-1.55061	-0.0787215	0.120995	0.0558942	0.0847473	2.12088e-06	8.29996e-06	26	36	36	B2	Cells. transformed fibroblasts (GTEx)	PrediXcan	0.996094	cells_transformed_fibroblasts	0.999981
768	ENSG00000142534	RPS11	1.55021	0.26957	0.12109	0.0128554	0.0792139	8.64777e-06	3.17649e-05	20	26	26	B2	Cells. transformed fibroblasts (GTEx)	PrediXcan	0.996094	cells_transformed_fibroblasts	0.999981
769	ENSG00000181754	AMIGO1	1.5502	0.045808	0.121093	0.478137	0.641768	1.4302e-65	3.11034e-63	68	79	79	B2	Cells. transformed fibroblasts (GTEx)	PrediXcan	0.996094	cells_transformed_fibroblasts	0.999981
770	ENSG00000103550	KNOP1	1.54966	0.21167	0.121224	0.0173324	0.0976484	6.21258e-07	2.57857e-06	47	70	70	B2	Cells. transformed fibroblasts (GTEx)	PrediXcan	0.996094	cells_transformed_fibroblasts	0.999981
771	ENSG00000106392	C1GALT1	1.54963	0.12787	0.121231	0.0454153	0.110933	6.82744e-08	3.13797e-07	17	20	20	B2	Cells. transformed fibroblasts (GTEx)	PrediXcan	0.996094	cells_transformed_fibroblasts	0.999981
772	ENSG00000116237	ICMT	1.54959	0.1227	0.12124	0.0207554	0.0620298	1.9279e-05	6.8183e-05	7	8	8	B2	Cells. transformed fibroblasts (GTEx)	PrediXcan	0.996094	cells_transformed_fibroblasts	0.999981
773	ENSG00000182923	CEP63	-1.5481	-0.0846127	0.121599	0.104457	0.324887	9.68857e-25	1.68456e-23	80	105	105	B2	Cells. transformed fibroblasts (GTEx)	PrediXcan	0.996094	cells_transformed_fibroblasts	0.999981
774	ENSG00000134287	ARF3	-1.54738	-0.0895505	0.121772	0.104114	0.248905	3.24495e-17	3.27145e-16	18	23	23	B2	Cells. transformed fibroblasts (GTEx)	PrediXcan	0.996094	cells_transformed_fibroblasts	0.999981
775	ENSG00000117834	SLC5A9	-1.54552	-0.105009	0.12222	0.0736433	0.16593	1.93153e-11	1.24011e-10	57	71	71	B2	Cells. transformed fibroblasts (GTEx)	PrediXcan	0.996094	cells_transformed_fibroblasts	0.999981
776	ENSG00000196357	ZNF565	1.54504	0.198223	0.122338	0.020736	0.0484108	0.000557155	0.00165947	22	29	29	B2	Cells. transformed fibroblasts (GTEx)	PrediXcan	0.996094	cells_transformed_fibroblasts	0.999981
777	ENSG00000150457	LATS2	1.54483	1.46032	0.122387	0.000430989	0.0104126	0.111186	0.236804	2	6	6	B2	Cells. transformed fibroblasts (GTEx)	PrediXcan	0.996094	cells_transformed_fibroblasts	0.999981
778	ENSG00000109089	CDR2L	-1.54462	-0.211946	0.122439	0.0175477	0.0184018	0.034907	0.0826582	11	11	11	B2	Cells. transformed fibroblasts (GTEx)	PrediXcan	0.996094	cells_transformed_fibroblasts	0.999981
779	ENSG00000272779	AC245060.4	-1.54313	-0.0895094	0.122799	0.170352	0.37449	1.27171e-28	2.75256e-27	67	155	155	B2	Cells. transformed fibroblasts (GTEx)	PrediXcan	0.996094	cells_transformed_fibroblasts	0.999981
780	ENSG00000110628	SLC22A18	1.54268	0.0645397	0.122907	0.265423	0.242185	5.76414e-17	5.71865e-16	69	114	114	B2	Cells. transformed fibroblasts (GTEx)	PrediXcan	0.996094	cells_transformed_fibroblasts	0.999981
781	ENSG00000129187	DCTD	-1.54225	-0.117018	0.123012	0.0651666	0.136822	2.02179e-09	1.08417e-08	47	55	55	B2	Cells. transformed fibroblasts (GTEx)	PrediXcan	0.996094	cells_transformed_fibroblasts	0.999981
782	ENSG00000164978	NUDT2	-1.54121	-0.0466001	0.123265	0.264716	0.591405	1.62772e-58	2.12394e-56	34	43	43	B2	Cells. transformed fibroblasts (GTEx)	PrediXcan	0.996094	cells_transformed_fibroblasts	0.999981
783	ENSG00000256053	APOPT1	-1.54118	-0.124144	0.123273	0.0370565	0.201186	1.11074e-13	8.61735e-13	10	14	14	B2	Cells. transformed fibroblasts (GTEx)	PrediXcan	0.996094	cells_transformed_fibroblasts	0.999981
784	ENSG00000155660	PDIA4	1.53995	0.19974	0.123574	0.0259394	0.122775	1.87418e-08	9.07997e-08	5	7	7	B2	Cells. transformed fibroblasts (GTEx)	PrediXcan	0.996094	cells_transformed_fibroblasts	0.999981
785	ENSG00000221823	PPP3R1	1.53861	0.113976	0.1239	0.0495107	0.218718	6.00318e-15	5.12458e-14	12	16	16	B2	Cells. transformed fibroblasts (GTEx)	PrediXcan	0.996094	cells_transformed_fibroblasts	0.999981
786	ENSG00000171992	SYNPO	1.53804	0.415345	0.124038	0.00542424	0.0122811	0.0855552	0.187153	11	15	15	B2	Cells. transformed fibroblasts (GTEx)	PrediXcan	0.996094	cells_transformed_fibroblasts	0.999981
787	ENSG00000127022	CANX	1.53794	0.122827	0.124063	0.0526705	0.242217	1.05777e-16	1.03296e-15	29	34	34	B2	Cells. transformed fibroblasts (GTEx)	PrediXcan	0.996094	cells_transformed_fibroblasts	0.999981
788	ENSG00000196263	ZNF471	1.53794	0.118414	0.124064	0.0595997	0.1394	1.03612e-09	5.73572e-09	37	46	46	B2	Cells. transformed fibroblasts (GTEx)	PrediXcan	0.996094	cells_transformed_fibroblasts	0.999981
789	ENSG00000262580	AC087741.1	1.53431	0.0720421	0.124954	0.130105	0.409616	5.66109e-32	1.51786e-30	17	20	20	B2	Cells. transformed fibroblasts (GTEx)	PrediXcan	0.996094	cells_transformed_fibroblasts	0.999981
790	ENSG00000127124	HIVEP3	-1.53408	-0.193895	0.12501	0.0309775	0.0201237	0.0261093	0.0630461	80	97	97	B2	Cells. transformed fibroblasts (GTEx)	PrediXcan	0.996094	cells_transformed_fibroblasts	0.999981
791	ENSG00000244687	UBE2V1	-1.5328	-0.168165	0.125325	0.0383359	0.0336284	0.00384643	0.0103416	57	63	63	B2	Cells. transformed fibroblasts (GTEx)	PrediXcan	0.996094	cells_transformed_fibroblasts	0.999981
792	ENSG00000072736	NFATC3	1.53268	0.210597	0.125354	0.0164047	0.0562701	0.000151471	0.000481958	4	4	4	B2	Cells. transformed fibroblasts (GTEx)	PrediXcan	0.996094	cells_transformed_fibroblasts	0.999981
793	ENSG00000115239	ASB3	1.53252	0.240603	0.125393	0.0115911	0.0355601	0.00317224	0.00863035	17	24	24	B2	Cells. transformed fibroblasts (GTEx)	PrediXcan	0.996094	cells_transformed_fibroblasts	0.999981
794	ENSG00000178033	FAM26E	1.53237	0.211635	0.125431	0.0149504	0.0747076	9.72728e-06	3.55586e-05	16	23	23	B2	Cells. transformed fibroblasts (GTEx)	PrediXcan	0.996094	cells_transformed_fibroblasts	0.999981
795	ENSG00000105835	NAMPT	-1.53226	-0.10993	0.125458	0.0413447	0.0870111	3.14215e-06	1.20388e-05	24	31	31	B2	Cells. transformed fibroblasts (GTEx)	PrediXcan	0.996094	cells_transformed_fibroblasts	0.999981
796	ENSG00000162076	FLYWCH2	-1.53214	-0.145429	0.125488	0.0294953	0.153907	9.78455e-11	5.90045e-10	17	25	25	B2	Cells. transformed fibroblasts (GTEx)	PrediXcan	0.996094	cells_transformed_fibroblasts	0.999981
797	ENSG00000231074	HCG18	1.5315	0.190577	0.125646	0.0166613	0.104512	8.26331e-08	3.76132e-07	16	19	19	B2	Cells. transformed fibroblasts (GTEx)	PrediXcan	0.996094	cells_transformed_fibroblasts	0.999981
798	ENSG00000100804	PSMB5	1.53135	0.179067	0.125683	0.0283075	0.0896942	1.67815e-06	6.65095e-06	14	16	16	B2	Cells. transformed fibroblasts (GTEx)	PrediXcan	0.996094	cells_transformed_fibroblasts	0.999981
799	ENSG00000163682	RPL9	1.53047	0.0628979	0.1259	0.14653	0.538261	5.68739e-48	4.03746e-46	56	72	72	B2	Cells. transformed fibroblasts (GTEx)	PrediXcan	0.996094	cells_transformed_fibroblasts	0.999981
800	ENSG00000162585	FAAP20	-1.52994	-0.114233	0.126031	0.0568204	0.136442	2.37782e-09	1.26519e-08	40	54	54	B2	Cells. transformed fibroblasts (GTEx)	PrediXcan	0.996094	cells_transformed_fibroblasts	0.999981
801	ENSG00000198598	MMP17	-1.52959	-0.0714127	0.126119	0.175117	0.04891	0.000240214	0.000747993	125	162	162	B2	Cells. transformed fibroblasts (GTEx)	PrediXcan	0.996094	cells_transformed_fibroblasts	0.999981
802	ENSG00000073849	ST6GAL1	1.52958	0.0737294	0.126121	0.138854	0.273933	1.23802e-19	1.51043e-18	40	57	57	B2	Cells. transformed fibroblasts (GTEx)	PrediXcan	0.996094	cells_transformed_fibroblasts	0.999981
803	ENSG00000161265	U2AF1L4	-1.52936	-0.0370715	0.126176	0.45518	0.678775	4.73043e-73	1.80032e-70	44	49	49	B2	Cells. transformed fibroblasts (GTEx)	PrediXcan	0.996094	cells_transformed_fibroblasts	0.999981
804	ENSG00000169247	SH3TC2	1.52892	0.0872808	0.126285	0.0927688	0.180272	1.69079e-12	1.18858e-11	23	26	26	B2	Cells. transformed fibroblasts (GTEx)	PrediXcan	0.996094	cells_transformed_fibroblasts	0.999981
805	ENSG00000224597	SVIL-AS1	1.52872	0.0519296	0.126335	0.286248	0.548863	1.65436e-49	1.30267e-47	23	26	26	B2	Cells. transformed fibroblasts (GTEx)	PrediXcan	0.996094	cells_transformed_fibroblasts	0.999981
806	ENSG00000125122	LRRC29	-1.5285	-0.296563	0.126388	0.00838099	0.0371272	0.00226057	0.00624103	17	18	18	B2	Cells. transformed fibroblasts (GTEx)	PrediXcan	0.996094	cells_transformed_fibroblasts	0.999981
807	ENSG00000170949	ZNF160	-1.52728	-0.131828	0.126692	0.052681	0.183539	1.75849e-12	1.23238e-11	54	69	69	B2	Cells. transformed fibroblasts (GTEx)	PrediXcan	0.996094	cells_transformed_fibroblasts	0.999981
808	ENSG00000261589	CTC-462L7.1	1.52709	0.141846	0.126739	0.0430047	0.0438866	0.000822618	0.00239191	56	67	67	B2	Cells. transformed fibroblasts (GTEx)	PrediXcan	0.996094	cells_transformed_fibroblasts	0.999981
809	ENSG00000270820	AC016727.1	-1.5261	-0.174171	0.126986	0.0314341	0.0740549	1.16003e-05	4.20133e-05	14	16	16	B2	Cells. transformed fibroblasts (GTEx)	PrediXcan	0.996094	cells_transformed_fibroblasts	0.999981
810	ENSG00000164930	FZD6	1.52586	0.0901022	0.127044	0.101405	0.284394	5.27437e-20	6.59947e-19	62	77	77	B2	Cells. transformed fibroblasts (GTEx)	PrediXcan	0.996094	cells_transformed_fibroblasts	0.999981
811	ENSG00000131165	CHMP1A	-1.52405	-0.126121	0.127495	0.0496677	0.135166	2.66195e-09	1.41034e-08	19	29	29	B2	Cells. transformed fibroblasts (GTEx)	PrediXcan	0.996094	cells_transformed_fibroblasts	0.999981
812	ENSG00000162777	DENND2D	-1.52324	-0.120486	0.127698	0.0718468	0.298513	3.49028e-22	5.02843e-21	86	105	105	B2	Cells. transformed fibroblasts (GTEx)	PrediXcan	0.996094	cells_transformed_fibroblasts	0.999981
813	ENSG00000250506	CDK3	-1.52318	-0.0729773	0.127713	0.153736	0.221777	1.18431e-15	1.07458e-14	33	40	40	B2	Cells. transformed fibroblasts (GTEx)	PrediXcan	0.996094	cells_transformed_fibroblasts	0.999981
814	ENSG00000115137	DNAJC27	1.52228	0.202326	0.12794	0.0113006	0.0475158	0.000649401	0.00191755	22	25	25	B2	Cells. transformed fibroblasts (GTEx)	PrediXcan	0.996094	cells_transformed_fibroblasts	0.999981
815	ENSG00000270804	AC010326.4	-1.52178	-0.239324	0.128063	0.0130267	0.12831	5.52477e-09	2.83289e-08	12	18	18	B2	Cells. transformed fibroblasts (GTEx)	PrediXcan	0.996094	cells_transformed_fibroblasts	0.999981
816	ENSG00000100528	CNIH1	-1.52167	-0.0916581	0.128091	0.0575589	0.0566068	0.000144902	0.000461592	51	56	56	B2	Cells. transformed fibroblasts (GTEx)	PrediXcan	0.996094	cells_transformed_fibroblasts	0.999981
817	ENSG00000162607	USP1	-1.52102	-0.35787	0.128256	0.00590552	0.0367232	0.00263242	0.00721914	10	10	10	B2	Cells. transformed fibroblasts (GTEx)	PrediXcan	0.996094	cells_transformed_fibroblasts	0.999981
818	ENSG00000225855	RUSC1-AS1	-1.52062	-0.134781	0.128355	0.0437964	0.0601953	0.000117754	0.000378275	34	46	46	B2	Cells. transformed fibroblasts (GTEx)	PrediXcan	0.996094	cells_transformed_fibroblasts	0.999981
819	ENSG00000197008	ZNF138	1.52055	0.109248	0.128372	0.0709669	0.0735836	1.5618e-05	5.58409e-05	33	38	38	B2	Cells. transformed fibroblasts (GTEx)	PrediXcan	0.996094	cells_transformed_fibroblasts	0.999981
820	ENSG00000103034	NDRG4	1.52054	0.190429	0.128375	0.0181973	0.174356	5.31507e-12	3.57671e-11	21	30	30	B2	Cells. transformed fibroblasts (GTEx)	PrediXcan	0.996094	cells_transformed_fibroblasts	0.999981
821	ENSG00000136840	ST6GALNAC4	1.52054	0.174413	0.128375	0.030729	0.0133075	0.0735996	0.163593	27	34	34	B2	Cells. transformed fibroblasts (GTEx)	PrediXcan	0.996094	cells_transformed_fibroblasts	0.999981
822	ENSG00000003393	ALS2	-1.5195	-0.15157	0.128635	0.0254211	0.131339	4.04981e-09	2.10255e-08	5	8	8	B2	Cells. transformed fibroblasts (GTEx)	PrediXcan	0.996094	cells_transformed_fibroblasts	0.999981
823	ENSG00000136960	ENPP2	-1.51891	-0.281676	0.128786	0.0114108	0.0146632	0.0550656	0.125512	13	15	15	B2	Cells. transformed fibroblasts (GTEx)	PrediXcan	0.996094	cells_transformed_fibroblasts	0.999981
824	ENSG00000148824	MTG1	1.51817	0.0551039	0.12897	0.207519	0.477779	2.88087e-39	1.15075e-37	17	23	23	B2	Cells. transformed fibroblasts (GTEx)	PrediXcan	0.996094	cells_transformed_fibroblasts	0.999981
825	ENSG00000152332	UHMK1	1.51681	0.308315	0.129316	0.0112942	0.0397076	0.00166932	0.00468963	8	8	8	B2	Cells. transformed fibroblasts (GTEx)	PrediXcan	0.996094	cells_transformed_fibroblasts	0.999981
826	ENSG00000163743	RCHY1	-1.51566	-0.0852277	0.129605	0.0779668	0.228159	7.89799e-16	7.25757e-15	41	51	51	B2	Cells. transformed fibroblasts (GTEx)	PrediXcan	0.996094	cells_transformed_fibroblasts	0.999981
827	ENSG00000167615	LENG8	1.51538	0.124522	0.129676	0.067469	0.110479	5.94732e-08	2.75191e-07	47	70	70	B2	Cells. transformed fibroblasts (GTEx)	PrediXcan	0.996094	cells_transformed_fibroblasts	0.999981
828	ENSG00000086232	EIF2AK1	1.51418	0.0765106	0.129979	0.0950885	0.186707	1.0079e-12	7.20357e-12	33	54	54	B2	Cells. transformed fibroblasts (GTEx)	PrediXcan	0.996094	cells_transformed_fibroblasts	0.999981
829	ENSG00000161653	NAGS	1.5141	0.142515	0.130002	0.037274	0.11846	2.89586e-08	1.3786e-07	45	47	47	B2	Cells. transformed fibroblasts (GTEx)	PrediXcan	0.996094	cells_transformed_fibroblasts	0.999981
830	ENSG00000167912	AC090152.1	1.51408	0.183911	0.130006	0.0156252	0.0646761	5.18957e-05	0.00017457	38	46	46	B2	Cells. transformed fibroblasts (GTEx)	PrediXcan	0.996094	cells_transformed_fibroblasts	0.999981
831	ENSG00000106565	TMEM176B	1.51363	0.0697317	0.130119	0.122953	0.269738	7.27441e-19	8.30556e-18	30	38	38	B2	Cells. transformed fibroblasts (GTEx)	PrediXcan	0.996094	cells_transformed_fibroblasts	0.999981
832	ENSG00000143162	CREG1	-1.51299	-0.0820542	0.130283	0.0984131	0.135155	2.50339e-09	1.3289e-08	43	50	50	B2	Cells. transformed fibroblasts (GTEx)	PrediXcan	0.996094	cells_transformed_fibroblasts	0.999981
833	ENSG00000160325	CACFD1	-1.50942	-0.193732	0.131191	0.0235198	0.134289	1.75969e-09	9.48071e-09	2	2	2	B2	Cells. transformed fibroblasts (GTEx)	PrediXcan	0.996094	cells_transformed_fibroblasts	0.999981
834	ENSG00000162377	COA7	-1.50905	-0.137198	0.131285	0.0425691	0.0848083	3.10264e-06	1.19007e-05	47	53	53	B2	Cells. transformed fibroblasts (GTEx)	PrediXcan	0.996094	cells_transformed_fibroblasts	0.999981
835	ENSG00000149922	TBX6	1.5084	0.205372	0.131453	0.0228789	0.0220209	0.0215802	0.0527795	19	28	28	B2	Cells. transformed fibroblasts (GTEx)	PrediXcan	0.996094	cells_transformed_fibroblasts	0.999981
836	ENSG00000204619	PPP1R11	-1.50814	-0.246849	0.131518	0.0105162	0.0192112	0.0318099	0.0758488	23	28	28	B2	Cells. transformed fibroblasts (GTEx)	PrediXcan	0.996094	cells_transformed_fibroblasts	0.999981
837	ENSG00000116473	RAP1A	-1.50769	-0.0974692	0.131634	0.0667647	0.168373	4.12986e-12	2.8081e-11	32	37	37	B2	Cells. transformed fibroblasts (GTEx)	PrediXcan	0.996094	cells_transformed_fibroblasts	0.999981
838	ENSG00000223745	CCDC18-AS1	-1.50688	-0.0645751	0.131843	0.157538	0.466039	1.10629e-38	4.29385e-37	113	153	153	B2	Cells. transformed fibroblasts (GTEx)	PrediXcan	0.996094	cells_transformed_fibroblasts	0.999981
839	ENSG00000141577	CEP131	1.50636	0.0839278	0.131976	0.0757404	0.0176322	0.0386239	0.0907849	48	66	66	B2	Cells. transformed fibroblasts (GTEx)	PrediXcan	0.996094	cells_transformed_fibroblasts	0.999981
840	ENSG00000137500	CCDC90B	1.50463	0.101192	0.13242	0.0575741	0.151536	2.26879e-10	1.32897e-09	12	14	14	B2	Cells. transformed fibroblasts (GTEx)	PrediXcan	0.996094	cells_transformed_fibroblasts	0.999981
841	ENSG00000169228	RAB24	-1.50461	-0.148632	0.132423	0.0523808	0.138746	4.11689e-10	2.34632e-09	11	14	14	B2	Cells. transformed fibroblasts (GTEx)	PrediXcan	0.996094	cells_transformed_fibroblasts	0.999981
842	ENSG00000150991	UBC	-1.50438	-0.154551	0.132484	0.0366042	0.0132637	0.0743533	0.165161	38	47	47	B2	Cells. transformed fibroblasts (GTEx)	PrediXcan	0.996094	cells_transformed_fibroblasts	0.999981
843	ENSG00000187608	ISG15	-1.50365	-0.149074	0.132672	0.0486154	0.167649	3.21927e-12	2.212e-11	8	35	35	B2	Cells. transformed fibroblasts (GTEx)	PrediXcan	0.996094	cells_transformed_fibroblasts	0.999981
844	ENSG00000183444	OR7E38P	1.50328	0.0776948	0.132767	0.121703	0.206594	5.1281e-14	4.09203e-13	43	48	48	B2	Cells. transformed fibroblasts (GTEx)	PrediXcan	0.996094	cells_transformed_fibroblasts	0.999981
845	ENSG00000137822	TUBGCP4	1.50254	0.0950012	0.132958	0.0619664	0.111583	8.37895e-08	3.81015e-07	32	37	37	B2	Cells. transformed fibroblasts (GTEx)	PrediXcan	0.996094	cells_transformed_fibroblasts	0.999981
846	ENSG00000188130	MAPK12	1.5019	0.0650638	0.133122	0.181211	0.444356	2.87718e-35	9.12505e-34	29	35	35	B2	Cells. transformed fibroblasts (GTEx)	PrediXcan	0.996094	cells_transformed_fibroblasts	0.999981
847	ENSG00000008517	IL32	1.50129	0.128365	0.133282	0.0602226	0.274997	2.96903e-20	3.79112e-19	22	25	25	B2	Cells. transformed fibroblasts (GTEx)	PrediXcan	0.996094	cells_transformed_fibroblasts	0.999981
848	ENSG00000156802	ATAD2	-1.50121	-0.644259	0.1333	0.00186074	0.0100104	0.116264	0.246357	1	1	1	B2	Cells. transformed fibroblasts (GTEx)	PrediXcan	0.996094	cells_transformed_fibroblasts	0.999981
849	ENSG00000147576	ADHFE1	1.49992	0.175075	0.133635	0.0184379	0.0961221	7.41904e-07	3.04884e-06	13	19	19	B2	Cells. transformed fibroblasts (GTEx)	PrediXcan	0.996094	cells_transformed_fibroblasts	0.999981
850	ENSG00000166582	CENPV	-1.49921	-0.173067	0.133819	0.0264647	0.0741131	8.92982e-06	3.27266e-05	21	25	25	B2	Cells. transformed fibroblasts (GTEx)	PrediXcan	0.996094	cells_transformed_fibroblasts	0.999981
851	ENSG00000066136	NFYC	-1.49875	-0.0829938	0.133938	0.108161	0.0231431	0.0154373	0.0385258	119	155	155	B2	Cells. transformed fibroblasts (GTEx)	PrediXcan	0.996094	cells_transformed_fibroblasts	0.999981
852	ENSG00000172795	DCP2	1.49818	0.248055	0.134086	0.0183154	0.0859755	2.70497e-06	1.04662e-05	13	17	17	B2	Cells. transformed fibroblasts (GTEx)	PrediXcan	0.996094	cells_transformed_fibroblasts	0.999981
853	ENSG00000135040	NAA35	1.4967	0.197329	0.134472	0.0238711	0.0643819	5.44827e-05	0.000182689	9	9	9	B2	Cells. transformed fibroblasts (GTEx)	PrediXcan	0.996094	cells_transformed_fibroblasts	0.999981
854	ENSG00000102886	GDPD3	1.49655	0.162482	0.134509	0.0752592	0.145591	2.23268e-10	1.30859e-09	22	27	27	B2	Cells. transformed fibroblasts (GTEx)	PrediXcan	0.996094	cells_transformed_fibroblasts	0.999981
855	ENSG00000169925	BRD3	1.49642	0.0931348	0.134545	0.0908598	0.184714	1.07288e-12	7.64802e-12	47	58	58	B2	Cells. transformed fibroblasts (GTEx)	PrediXcan	0.996094	cells_transformed_fibroblasts	0.999981
856	ENSG00000261556	SMG1P7	-1.49628	-0.104553	0.134581	0.0950111	0.242469	6.30603e-17	6.23369e-16	9	14	14	B2	Cells. transformed fibroblasts (GTEx)	PrediXcan	0.996094	cells_transformed_fibroblasts	0.999981
857	ENSG00000138386	NAB1	1.49567	0.118707	0.134739	0.0473633	0.0183292	0.0353713	0.0836565	40	54	54	B2	Cells. transformed fibroblasts (GTEx)	PrediXcan	0.996094	cells_transformed_fibroblasts	0.999981
858	ENSG00000108021	FAM208B	-1.49449	-0.191857	0.135048	0.0285017	0.0216123	0.0204933	0.0502287	31	45	45	B2	Cells. transformed fibroblasts (GTEx)	PrediXcan	0.996094	cells_transformed_fibroblasts	0.999981
859	ENSG00000117984	CTSD	1.49358	0.168968	0.135286	0.0360757	0.0357693	0.00257492	0.00706994	25	33	33	B2	Cells. transformed fibroblasts (GTEx)	PrediXcan	0.996094	cells_transformed_fibroblasts	0.999981
860	ENSG00000133818	RRAS2	1.49279	0.228568	0.135492	0.0171507	0.10585	1.17768e-07	5.2627e-07	15	20	20	B2	Cells. transformed fibroblasts (GTEx)	PrediXcan	0.996094	cells_transformed_fibroblasts	0.999981
861	ENSG00000235865	GSN-AS1	-1.49243	-0.0994658	0.135587	0.0705391	0.173955	9.51377e-12	6.27882e-11	39	41	41	B2	Cells. transformed fibroblasts (GTEx)	PrediXcan	0.996094	cells_transformed_fibroblasts	0.999981
862	ENSG00000175348	TMEM9B	1.49065	0.188592	0.136053	0.0140447	0.0263787	0.0111769	0.0284797	12	13	13	B2	Cells. transformed fibroblasts (GTEx)	PrediXcan	0.996094	cells_transformed_fibroblasts	0.999981
863	ENSG00000072422	RHOBTB1	-1.49032	-0.123472	0.13614	0.0505993	0.0608918	8.18939e-05	0.000267659	62	71	71	B2	Cells. transformed fibroblasts (GTEx)	PrediXcan	0.996094	cells_transformed_fibroblasts	0.999981
864	ENSG00000131711	MAP1B	1.49021	0.0486432	0.13617	0.292577	0.445483	4.3389e-37	1.50119e-35	41	58	58	B2	Cells. transformed fibroblasts (GTEx)	PrediXcan	0.996094	cells_transformed_fibroblasts	0.999981
865	ENSG00000129946	SHC2	-1.49019	-0.108397	0.136173	0.0764103	0.150029	1.6906e-10	9.98831e-10	11	16	16	B2	Cells. transformed fibroblasts (GTEx)	PrediXcan	0.996094	cells_transformed_fibroblasts	0.999981
866	ENSG00000169914	OTUD3	-1.48844	-0.0525198	0.136634	0.277243	0.292815	2.00769e-21	2.75128e-20	103	123	123	B2	Cells. transformed fibroblasts (GTEx)	PrediXcan	0.996094	cells_transformed_fibroblasts	0.999981
867	ENSG00000198482	ZNF808	-1.48837	-0.0796968	0.136654	0.139328	0.161385	1.91366e-11	1.23036e-10	85	124	124	B2	Cells. transformed fibroblasts (GTEx)	PrediXcan	0.996094	cells_transformed_fibroblasts	0.999981
868	ENSG00000134248	LAMTOR5	-1.48797	-0.242896	0.13676	0.0144191	0.0228817	0.0180963	0.0447057	14	15	15	B2	Cells. transformed fibroblasts (GTEx)	PrediXcan	0.996094	cells_transformed_fibroblasts	0.999981
869	ENSG00000136197	C7orf25	-1.48748	-0.207462	0.136887	0.0176278	0.0551287	0.000183001	0.000577586	35	42	42	B2	Cells. transformed fibroblasts (GTEx)	PrediXcan	0.996094	cells_transformed_fibroblasts	0.999981
870	ENSG00000133706	LARS	-1.48708	-0.0755388	0.136995	0.171207	0.39505	3.59594e-31	9.12371e-30	171	198	198	B2	Cells. transformed fibroblasts (GTEx)	PrediXcan	0.996094	cells_transformed_fibroblasts	0.999981
871	ENSG00000181007	ZFP82	1.48648	0.221126	0.137152	0.0175598	0.0422579	0.00134601	0.00382609	32	35	35	B2	Cells. transformed fibroblasts (GTEx)	PrediXcan	0.996094	cells_transformed_fibroblasts	0.999981
872	ENSG00000166002	SMCO4	1.48646	0.105482	0.137158	0.0714537	0.0433226	0.00112087	0.00321276	46	56	56	B2	Cells. transformed fibroblasts (GTEx)	PrediXcan	0.996094	cells_transformed_fibroblasts	0.999981
873	ENSG00000205090	TMEM240	-1.48611	-0.228005	0.13725	0.0160766	0.0164414	0.0459794	0.106433	13	15	15	B2	Cells. transformed fibroblasts (GTEx)	PrediXcan	0.996094	cells_transformed_fibroblasts	0.999981
874	ENSG00000168575	SLC20A2	-1.48596	-0.0946758	0.137288	0.0708769	0.332558	2.58675e-24	4.35929e-23	59	75	75	B2	Cells. transformed fibroblasts (GTEx)	PrediXcan	0.996094	cells_transformed_fibroblasts	0.999981
875	ENSG00000168958	MFF	1.48584	0.0616658	0.137322	0.155352	0.278213	2.82655e-20	3.61255e-19	43	51	51	B2	Cells. transformed fibroblasts (GTEx)	PrediXcan	0.996094	cells_transformed_fibroblasts	0.999981
876	ENSG00000106789	CORO2A	-1.48462	-0.0832599	0.137644	0.0939445	0.0998799	5.67315e-08	2.63217e-07	36	44	44	B2	Cells. transformed fibroblasts (GTEx)	PrediXcan	0.996094	cells_transformed_fibroblasts	0.999981
877	ENSG00000251432	AC108062.1	1.4837	0.0805532	0.137889	0.0607869	0.0346157	0.00344674	0.00932724	63	76	76	B2	Cells. transformed fibroblasts (GTEx)	PrediXcan	0.996094	cells_transformed_fibroblasts	0.999981
878	ENSG00000145439	CBR4	1.48316	0.0722266	0.138031	0.127812	0.0983286	4.10223e-07	1.73418e-06	106	117	117	B2	Cells. transformed fibroblasts (GTEx)	PrediXcan	0.996094	cells_transformed_fibroblasts	0.999981
879	ENSG00000178209	PLEC	-1.48272	-0.0589952	0.13815	0.227164	0.490264	1.0629e-40	4.62311e-39	47	59	59	B2	Cells. transformed fibroblasts (GTEx)	PrediXcan	0.996094	cells_transformed_fibroblasts	0.999981
880	ENSG00000223496	EXOSC6	-1.48245	-0.0771116	0.13822	0.128324	0.322197	5.6665e-24	9.33134e-23	12	14	14	B2	Cells. transformed fibroblasts (GTEx)	PrediXcan	0.996094	cells_transformed_fibroblasts	0.999981
881	ENSG00000134852	CLOCK	1.48186	0.0993797	0.138378	0.0946386	0.184753	1.57278e-12	1.10733e-11	96	117	117	B2	Cells. transformed fibroblasts (GTEx)	PrediXcan	0.996094	cells_transformed_fibroblasts	0.999981
882	ENSG00000128609	NDUFA5	-1.48149	-0.187426	0.138477	0.0201944	0.012434	0.085351	0.186773	21	25	25	B2	Cells. transformed fibroblasts (GTEx)	PrediXcan	0.996094	cells_transformed_fibroblasts	0.999981
883	ENSG00000184602	SNN	1.4805	0.181353	0.138741	0.027191	0.012882	0.0735877	0.163593	18	23	23	B2	Cells. transformed fibroblasts (GTEx)	PrediXcan	0.996094	cells_transformed_fibroblasts	0.999981
884	ENSG00000102805	CLN5	1.47978	0.102196	0.138933	0.0768344	0.0831	4.26492e-06	1.61374e-05	58	75	75	B2	Cells. transformed fibroblasts (GTEx)	PrediXcan	0.996094	cells_transformed_fibroblasts	0.999981
885	ENSG00000060642	PIGV	-1.47919	-0.107047	0.139091	0.0544261	0.0737881	1.55812e-05	5.57237e-05	42	50	50	B2	Cells. transformed fibroblasts (GTEx)	PrediXcan	0.996094	cells_transformed_fibroblasts	0.999981
886	ENSG00000125166	GOT2	1.4783	0.0911755	0.139327	0.0901078	0.211889	8.83864e-15	7.43846e-14	35	44	44	B2	Cells. transformed fibroblasts (GTEx)	PrediXcan	0.996094	cells_transformed_fibroblasts	0.999981
887	ENSG00000106066	CPVL	-1.47827	-0.160452	0.139335	0.0377179	0.134743	3.11873e-09	1.64093e-08	18	22	22	B2	Cells. transformed fibroblasts (GTEx)	PrediXcan	0.996094	cells_transformed_fibroblasts	0.999981
888	ENSG00000101605	MYOM1	1.47791	0.11324	0.139432	0.0658689	0.136152	1.70257e-09	9.19832e-09	14	18	18	B2	Cells. transformed fibroblasts (GTEx)	PrediXcan	0.996094	cells_transformed_fibroblasts	0.999981
889	ENSG00000197321	SVIL	1.47789	0.0767472	0.139437	0.172899	0.271563	2.85082e-19	3.36137e-18	44	56	56	B2	Cells. transformed fibroblasts (GTEx)	PrediXcan	0.996094	cells_transformed_fibroblasts	0.999981
890	ENSG00000088836	SLC4A11	1.47667	0.174074	0.139765	0.0355305	0.073985	1.62716e-05	5.80415e-05	69	82	82	B2	Cells. transformed fibroblasts (GTEx)	PrediXcan	0.996094	cells_transformed_fibroblasts	0.999981
891	ENSG00000152229	PSTPIP2	1.47652	0.158692	0.139805	0.0367223	0.0634802	7.66804e-05	0.000252244	24	28	28	B2	Cells. transformed fibroblasts (GTEx)	PrediXcan	0.996094	cells_transformed_fibroblasts	0.999981
892	ENSG00000091986	CCDC80	1.47586	0.16772	0.139981	0.0416587	0.0599674	8.90032e-05	0.000289927	20	23	23	B2	Cells. transformed fibroblasts (GTEx)	PrediXcan	0.996094	cells_transformed_fibroblasts	0.999981
893	ENSG00000272106	AL691432.2	1.47545	0.612546	0.14009	0.00276433	0.0113565	0.0973916	0.210136	6	9	9	B2	Cells. transformed fibroblasts (GTEx)	PrediXcan	0.996094	cells_transformed_fibroblasts	0.999981
894	ENSG00000236540	AC006547.1	1.47386	0.140634	0.14052	0.0369747	0.066914	3.46625e-05	0.000118906	17	19	19	B2	Cells. transformed fibroblasts (GTEx)	PrediXcan	0.996094	cells_transformed_fibroblasts	0.999981
895	ENSG00000181195	PENK	1.47257	0.144663	0.140866	0.0321673	0.171026	1.32896e-11	8.64578e-11	58	75	75	B2	Cells. transformed fibroblasts (GTEx)	PrediXcan	0.996094	cells_transformed_fibroblasts	0.999981
896	ENSG00000225733	FGD5-AS1	-1.47222	-0.364493	0.140962	0.00499271	0.0323525	0.00422871	0.0113248	10	14	14	B2	Cells. transformed fibroblasts (GTEx)	PrediXcan	0.996094	cells_transformed_fibroblasts	0.999981
897	ENSG00000240184	PCDHGC3	-1.47128	-0.411615	0.141215	0.00634898	0.0320492	0.00459541	0.0122589	3	4	4	B2	Cells. transformed fibroblasts (GTEx)	PrediXcan	0.996094	cells_transformed_fibroblasts	0.999981
898	ENSG00000179119	SPTY2D1	-1.46983	-0.0790209	0.141609	0.0956746	0.416472	6.84902e-33	1.93481e-31	9	15	15	B2	Cells. transformed fibroblasts (GTEx)	PrediXcan	0.996094	cells_transformed_fibroblasts	0.999981
899	ENSG00000228302	AL512770.1	-1.46962	-0.200301	0.141664	0.0121021	0.0304362	0.00575633	0.0152019	15	16	16	B2	Cells. transformed fibroblasts (GTEx)	PrediXcan	0.996094	cells_transformed_fibroblasts	0.999981
900	ENSG00000082701	GSK3B	1.46874	0.253357	0.141903	0.0115828	0.0494957	0.000461703	0.00138998	15	23	23	B2	Cells. transformed fibroblasts (GTEx)	PrediXcan	0.996094	cells_transformed_fibroblasts	0.999981
901	ENSG00000198146	ZNF770	1.4686	0.204088	0.141942	0.0320617	0.0106052	0.101045	0.217265	18	24	24	B2	Cells. transformed fibroblasts (GTEx)	PrediXcan	0.996094	cells_transformed_fibroblasts	0.999981
902	ENSG00000167468	GPX4	1.46809	0.228897	0.14208	0.0146385	0.396986	2.62683e-30	6.34748e-29	10	17	17	B2	Cells. transformed fibroblasts (GTEx)	PrediXcan	0.996094	cells_transformed_fibroblasts	0.999981
903	ENSG00000124299	PEPD	1.46542	0.0922845	0.142807	0.0866151	0.289923	2.00809e-21	2.75128e-20	47	58	58	B2	Cells. transformed fibroblasts (GTEx)	PrediXcan	0.996094	cells_transformed_fibroblasts	0.999981
904	ENSG00000106635	BCL7B	1.46527	0.212374	0.142846	0.0185436	0.0617105	6.31267e-05	0.000209825	10	11	11	B2	Cells. transformed fibroblasts (GTEx)	PrediXcan	0.996094	cells_transformed_fibroblasts	0.999981
905	ENSG00000154719	MRPL39	1.46323	0.10902	0.143403	0.0705473	0.16527	1.13281e-11	7.42259e-11	29	32	32	B2	Cells. transformed fibroblasts (GTEx)	PrediXcan	0.996094	cells_transformed_fibroblasts	0.999981
906	ENSG00000020922	MRE11	1.4627	0.0447049	0.143549	0.268219	0.470669	2.17774e-38	8.35776e-37	9	15	15	B2	Cells. transformed fibroblasts (GTEx)	PrediXcan	0.996094	cells_transformed_fibroblasts	0.999981
907	ENSG00000173821	RNF213	-1.46266	-0.154307	0.143561	0.0319503	0.0795404	5.5611e-06	2.08518e-05	20	22	22	B2	Cells. transformed fibroblasts (GTEx)	PrediXcan	0.996094	cells_transformed_fibroblasts	0.999981
908	ENSG00000007372	PAX6	-1.45967	-0.189563	0.144381	0.0184064	0.0770893	7.82255e-06	2.89042e-05	9	17	17	B2	Cells. transformed fibroblasts (GTEx)	PrediXcan	0.996094	cells_transformed_fibroblasts	0.999981
909	ENSG00000072682	P4HA2	-1.45939	-0.137296	0.144459	0.0444552	0.0785025	4.79485e-06	1.80727e-05	24	26	26	B2	Cells. transformed fibroblasts (GTEx)	PrediXcan	0.996094	cells_transformed_fibroblasts	0.999981
910	ENSG00000139874	SSTR1	1.45882	0.0877089	0.144614	0.0699319	0.21219	1.30704e-14	1.08663e-13	35	42	42	B2	Cells. transformed fibroblasts (GTEx)	PrediXcan	0.996094	cells_transformed_fibroblasts	0.999981
911	ENSG00000135870	RC3H1	-1.45882	-0.129365	0.144615	0.0362385	0.0746168	1.67758e-05	5.97623e-05	35	42	42	B2	Cells. transformed fibroblasts (GTEx)	PrediXcan	0.996094	cells_transformed_fibroblasts	0.999981
912	ENSG00000174720	LARP7	1.45711	0.084319	0.145087	0.0908134	0.042274	0.00128366	0.00365566	99	112	112	B2	Cells. transformed fibroblasts (GTEx)	PrediXcan	0.996094	cells_transformed_fibroblasts	0.999981
913	ENSG00000122678	POLM	1.45633	0.116722	0.145302	0.0429167	0.190798	5.70535e-13	4.16457e-12	25	29	29	B2	Cells. transformed fibroblasts (GTEx)	PrediXcan	0.996094	cells_transformed_fibroblasts	0.999981
914	ENSG00000161048	NAPEPLD	1.45571	0.0725596	0.145474	0.109672	0.0299685	0.00556167	0.0147105	157	181	181	B2	Cells. transformed fibroblasts (GTEx)	PrediXcan	0.996094	cells_transformed_fibroblasts	0.999981
915	ENSG00000100711	ZFYVE21	1.45461	0.0974167	0.145776	0.0950812	0.237246	1.02345e-16	1.00088e-15	3	4	4	B2	Cells. transformed fibroblasts (GTEx)	PrediXcan	0.996094	cells_transformed_fibroblasts	0.999981
916	ENSG00000135506	OS9	-1.45379	-0.20314	0.146006	0.0191231	0.0875426	2.20068e-06	8.59017e-06	21	28	28	B2	Cells. transformed fibroblasts (GTEx)	PrediXcan	0.996094	cells_transformed_fibroblasts	0.999981
917	ENSG00000128298	BAIAP2L2	-1.45306	-0.137039	0.146208	0.0385485	0.0671824	3.37907e-05	0.000116061	8	12	12	B2	Cells. transformed fibroblasts (GTEx)	PrediXcan	0.996094	cells_transformed_fibroblasts	0.999981
918	ENSG00000101181	MTG2	1.45267	0.203434	0.146316	0.0309035	0.134891	1.66129e-09	9.00371e-09	14	21	21	B2	Cells. transformed fibroblasts (GTEx)	PrediXcan	0.996094	cells_transformed_fibroblasts	0.999981
919	ENSG00000247679	AC139795.2	-1.4523	-0.10928	0.146419	0.0710119	0.175207	4.60719e-12	3.11873e-11	29	37	37	B2	Cells. transformed fibroblasts (GTEx)	PrediXcan	0.996094	cells_transformed_fibroblasts	0.999981
920	ENSG00000136068	FLNB	1.45229	0.137368	0.14642	0.0458553	0.0469613	0.000360109	0.00110082	25	29	29	B2	Cells. transformed fibroblasts (GTEx)	PrediXcan	0.996094	cells_transformed_fibroblasts	0.999981
921	ENSG00000135074	ADAM19	-1.45138	-0.109324	0.146674	0.0447126	0.135844	1.1665e-09	6.41856e-09	30	35	35	B2	Cells. transformed fibroblasts (GTEx)	PrediXcan	0.996094	cells_transformed_fibroblasts	0.999981
922	ENSG00000134255	CEPT1	-1.45127	-0.172789	0.146704	0.0245463	0.315961	1.21886e-22	1.83512e-21	10	17	17	B2	Cells. transformed fibroblasts (GTEx)	PrediXcan	0.996094	cells_transformed_fibroblasts	0.999981
923	ENSG00000140463	BBS4	1.45126	0.121878	0.146708	0.0410426	0.12172	1.70664e-08	8.2976e-08	6	6	6	B2	Cells. transformed fibroblasts (GTEx)	PrediXcan	0.996094	cells_transformed_fibroblasts	0.999981
924	ENSG00000108064	TFAM	1.45083	0.135068	0.146828	0.0409005	0.0247492	0.0138711	0.0348393	63	79	79	B2	Cells. transformed fibroblasts (GTEx)	PrediXcan	0.996094	cells_transformed_fibroblasts	0.999981
925	ENSG00000146067	FAM193B	1.44941	0.128126	0.147224	0.0511317	0.122207	1.84157e-08	8.93145e-08	15	15	15	B2	Cells. transformed fibroblasts (GTEx)	PrediXcan	0.996094	cells_transformed_fibroblasts	0.999981
926	ENSG00000131941	RHPN2	1.44913	0.290953	0.147301	0.00968655	0.0830667	4.02448e-06	1.52614e-05	15	21	21	B2	Cells. transformed fibroblasts (GTEx)	PrediXcan	0.996094	cells_transformed_fibroblasts	0.999981
927	ENSG00000163694	RBM47	-1.44591	-0.149666	0.148203	0.0405522	0.0849905	3.5564e-06	1.35539e-05	41	51	51	B2	Cells. transformed fibroblasts (GTEx)	PrediXcan	0.996094	cells_transformed_fibroblasts	0.999981
928	ENSG00000130270	ATP8B3	1.44571	0.144048	0.14826	0.0354663	0.251097	1.956e-17	2.00593e-16	13	18	18	B2	Cells. transformed fibroblasts (GTEx)	PrediXcan	0.996094	cells_transformed_fibroblasts	0.999981
929	ENSG00000137767	SQOR	1.44427	0.113823	0.148662	0.0478661	0.090804	7.683e-07	3.14975e-06	30	34	34	B2	Cells. transformed fibroblasts (GTEx)	PrediXcan	0.996094	cells_transformed_fibroblasts	0.999981
930	ENSG00000126934	MAP2K2	-1.44404	-0.420946	0.148728	0.00448924	0.0483324	0.000472011	0.0014179	10	14	14	B2	Cells. transformed fibroblasts (GTEx)	PrediXcan	0.996094	cells_transformed_fibroblasts	0.999981
931	ENSG00000141959	PFKL	-1.4434	-0.105898	0.148908	0.08176	0.0886012	2.15784e-06	8.43256e-06	71	98	98	B2	Cells. transformed fibroblasts (GTEx)	PrediXcan	0.996094	cells_transformed_fibroblasts	0.999981
932	ENSG00000165684	SNAPC4	-1.44314	-0.0664776	0.14898	0.14964	0.223247	4.81228e-16	4.49748e-15	69	77	77	B2	Cells. transformed fibroblasts (GTEx)	PrediXcan	0.996094	cells_transformed_fibroblasts	0.999981
933	ENSG00000165025	SYK	1.4426	0.234489	0.149134	0.0153472	0.0320893	0.00420988	0.0112765	2	2	2	B2	Cells. transformed fibroblasts (GTEx)	PrediXcan	0.996094	cells_transformed_fibroblasts	0.999981
934	ENSG00000225830	ERCC6	1.44125	0.118835	0.149513	0.0435887	0.227424	9.35533e-17	9.17519e-16	29	41	41	B2	Cells. transformed fibroblasts (GTEx)	PrediXcan	0.996094	cells_transformed_fibroblasts	0.999981
935	ENSG00000101104	PABPC1L	1.44093	0.0647673	0.149605	0.142898	0.2294	6.92817e-16	6.40771e-15	46	51	51	B2	Cells. transformed fibroblasts (GTEx)	PrediXcan	0.996094	cells_transformed_fibroblasts	0.999981
936	ENSG00000147408	CSGALNACT1	-1.43979	-0.216696	0.149928	0.0146532	0.0960591	3.53822e-07	1.50831e-06	12	16	16	B2	Cells. transformed fibroblasts (GTEx)	PrediXcan	0.996094	cells_transformed_fibroblasts	0.999981
937	ENSG00000110852	CLEC2B	1.43845	0.144232	0.150305	0.0429462	0.104092	2.14417e-07	9.36777e-07	20	29	29	B2	Cells. transformed fibroblasts (GTEx)	PrediXcan	0.996094	cells_transformed_fibroblasts	0.999981
938	ENSG00000128923	MINDY2	1.43824	0.132784	0.150367	0.0411053	0.0139232	0.0637993	0.143627	49	62	62	B2	Cells. transformed fibroblasts (GTEx)	PrediXcan	0.996094	cells_transformed_fibroblasts	0.999981
939	ENSG00000078269	SYNJ2	1.4377	0.133003	0.15052	0.0462526	0.0717173	2.45722e-05	8.57743e-05	70	82	82	B2	Cells. transformed fibroblasts (GTEx)	PrediXcan	0.996094	cells_transformed_fibroblasts	0.999981
940	ENSG00000076650	GPATCH1	-1.43764	-0.173871	0.150535	0.0250466	0.0618401	6.43807e-05	0.000213579	30	39	39	B2	Cells. transformed fibroblasts (GTEx)	PrediXcan	0.996094	cells_transformed_fibroblasts	0.999981
941	ENSG00000162869	PPP1R21	1.43754	0.128417	0.150566	0.0268298	0.051785	0.000368511	0.00112449	23	27	27	B2	Cells. transformed fibroblasts (GTEx)	PrediXcan	0.996094	cells_transformed_fibroblasts	0.999981
942	ENSG00000135778	NTPCR	1.43725	0.0561028	0.150647	0.262383	0.491972	1.65683e-41	7.66899e-40	53	58	58	B2	Cells. transformed fibroblasts (GTEx)	PrediXcan	0.996094	cells_transformed_fibroblasts	0.999981
943	ENSG00000177963	RIC8A	-1.43614	-0.155012	0.150962	0.0314336	0.0954226	6.44482e-07	2.67011e-06	7	7	7	B2	Cells. transformed fibroblasts (GTEx)	PrediXcan	0.996094	cells_transformed_fibroblasts	0.999981
944	ENSG00000018510	AGPS	1.43562	0.177216	0.15111	0.053594	0.0266052	0.00955435	0.0245369	86	99	99	B2	Cells. transformed fibroblasts (GTEx)	PrediXcan	0.996094	cells_transformed_fibroblasts	0.999981
945	ENSG00000198468	FLVCR1-AS1	-1.43376	-0.0345367	0.151641	0.478563	0.717182	3.77115e-82	3.6906e-79	119	143	143	B2	Cells. transformed fibroblasts (GTEx)	PrediXcan	0.996094	cells_transformed_fibroblasts	0.999981
946	ENSG00000115107	STEAP3	1.43305	0.139772	0.151843	0.0407775	0.0113882	0.096207	0.207907	31	39	39	B2	Cells. transformed fibroblasts (GTEx)	PrediXcan	0.996094	cells_transformed_fibroblasts	0.999981
947	ENSG00000116183	PAPPA2	1.43268	0.158217	0.15195	0.0341075	0.0394921	0.00194827	0.00541664	20	23	23	B2	Cells. transformed fibroblasts (GTEx)	PrediXcan	0.996094	cells_transformed_fibroblasts	0.999981
948	ENSG00000180398	MCFD2	-1.43263	-0.0828847	0.151964	0.0774916	0.0785966	7.39295e-06	2.74178e-05	41	50	50	B2	Cells. transformed fibroblasts (GTEx)	PrediXcan	0.996094	cells_transformed_fibroblasts	0.999981
949	ENSG00000188906	LRRK2	1.43199	0.086346	0.152146	0.0868423	0.273881	2.84921e-19	3.36137e-18	39	48	48	B2	Cells. transformed fibroblasts (GTEx)	PrediXcan	0.996094	cells_transformed_fibroblasts	0.999981
950	ENSG00000198053	SIRPA	-1.43103	-0.10513	0.152422	0.0693317	0.0989967	4.93224e-07	2.06656e-06	56	71	71	B2	Cells. transformed fibroblasts (GTEx)	PrediXcan	0.996094	cells_transformed_fibroblasts	0.999981
951	ENSG00000108379	WNT3	-1.43051	-0.135155	0.152572	0.0526077	0.160627	5.33947e-11	3.29235e-10	26	33	33	B2	Cells. transformed fibroblasts (GTEx)	PrediXcan	0.996094	cells_transformed_fibroblasts	0.999981
952	ENSG00000187097	ENTPD5	1.43045	0.560642	0.152589	0.00410028	0.0459911	0.000653505	0.00192842	11	16	16	B2	Cells. transformed fibroblasts (GTEx)	PrediXcan	0.996094	cells_transformed_fibroblasts	0.999981
953	ENSG00000119227	PIGZ	-1.43034	-0.103905	0.152619	0.0786798	0.301776	5.77412e-22	8.24076e-21	14	17	17	B2	Cells. transformed fibroblasts (GTEx)	PrediXcan	0.996094	cells_transformed_fibroblasts	0.999981
954	ENSG00000197083	ZNF300P1	-1.43025	-0.0485505	0.152645	0.217401	0.504275	5.23478e-43	2.70648e-41	15	19	19	B2	Cells. transformed fibroblasts (GTEx)	PrediXcan	0.996094	cells_transformed_fibroblasts	0.999981
955	ENSG00000072609	CHFR	1.42962	0.254572	0.152825	0.0179547	0.0740349	1.53172e-05	5.48371e-05	8	10	10	B2	Cells. transformed fibroblasts (GTEx)	PrediXcan	0.996094	cells_transformed_fibroblasts	0.999981
956	ENSG00000160796	NBEAL2	-1.42911	-0.0529753	0.152972	0.272025	0.114124	1.98746e-08	9.59486e-08	130	151	151	B2	Cells. transformed fibroblasts (GTEx)	PrediXcan	0.996094	cells_transformed_fibroblasts	0.999981
957	ENSG00000197157	SND1	-1.4289	-0.0772194	0.153034	0.118172	0.183044	1.06708e-12	7.61459e-12	79	87	87	B2	Cells. transformed fibroblasts (GTEx)	PrediXcan	0.996094	cells_transformed_fibroblasts	0.999981
958	ENSG00000139899	CBLN3	1.42813	0.0581211	0.153254	0.20217	0.544554	2.29457e-48	1.67223e-46	73	104	104	B2	Cells. transformed fibroblasts (GTEx)	PrediXcan	0.996094	cells_transformed_fibroblasts	0.999981
959	ENSG00000189129	PLAC9	1.42522	0.131538	0.154093	0.0536073	0.158759	5.6252e-11	3.46386e-10	40	52	52	B2	Cells. transformed fibroblasts (GTEx)	PrediXcan	0.996094	cells_transformed_fibroblasts	0.999981
960	ENSG00000125503	PPP1R12C	-1.42474	-0.173099	0.154232	0.0277997	0.0181303	0.0339425	0.0805135	33	45	45	B2	Cells. transformed fibroblasts (GTEx)	PrediXcan	0.996094	cells_transformed_fibroblasts	0.999981
961	ENSG00000131634	TMEM204	1.42446	0.150383	0.154314	0.0321617	0.0253052	0.0129767	0.0327368	29	36	36	B2	Cells. transformed fibroblasts (GTEx)	PrediXcan	0.996094	cells_transformed_fibroblasts	0.999981
962	ENSG00000115216	NRBP1	-1.42437	-0.169009	0.15434	0.0226602	0.127773	6.69225e-09	3.40351e-08	15	20	20	B2	Cells. transformed fibroblasts (GTEx)	PrediXcan	0.996094	cells_transformed_fibroblasts	0.999981
963	ENSG00000215883	CYB5RL	1.42433	0.102	0.15435	0.0460364	0.0430834	0.00110236	0.00316235	20	25	25	B2	Cells. transformed fibroblasts (GTEx)	PrediXcan	0.996094	cells_transformed_fibroblasts	0.999981
964	ENSG00000106524	ANKMY2	1.42424	0.250938	0.154378	0.0135655	0.0240927	0.0147591	0.0369208	8	10	10	B2	Cells. transformed fibroblasts (GTEx)	PrediXcan	0.996094	cells_transformed_fibroblasts	0.999981
965	ENSG00000167065	DUSP18	-1.42294	-0.235066	0.154752	0.0118308	0.100293	2.81144e-07	1.21055e-06	16	20	20	B2	Cells. transformed fibroblasts (GTEx)	PrediXcan	0.996094	cells_transformed_fibroblasts	0.999981
966	ENSG00000164576	SAP30L	1.42219	0.0937248	0.154972	0.0552463	0.3254	1.24676e-24	2.14866e-23	11	12	12	B2	Cells. transformed fibroblasts (GTEx)	PrediXcan	0.996094	cells_transformed_fibroblasts	0.999981
967	ENSG00000188993	LRRC66	1.42149	0.364246	0.155173	0.00656809	0.013176	0.0739472	0.164313	3	5	5	B2	Cells. transformed fibroblasts (GTEx)	PrediXcan	0.996094	cells_transformed_fibroblasts	0.999981
968	ENSG00000082397	EPB41L3	1.42129	0.22626	0.155234	0.0155393	0.0662332	4.51795e-05	0.000153181	17	22	22	B2	Cells. transformed fibroblasts (GTEx)	PrediXcan	0.996094	cells_transformed_fibroblasts	0.999981
969	ENSG00000183578	TNFAIP8L3	1.42107	0.175348	0.155298	0.0223863	0.0464494	0.000625159	0.00184796	24	27	27	B2	Cells. transformed fibroblasts (GTEx)	PrediXcan	0.996094	cells_transformed_fibroblasts	0.999981
970	ENSG00000271303	SRXN1	1.42106	0.31911	0.155299	0.00839458	0.13782	1.12947e-09	6.2223e-09	5	6	6	B2	Cells. transformed fibroblasts (GTEx)	PrediXcan	0.996094	cells_transformed_fibroblasts	0.999981
971	ENSG00000185808	PIGP	1.42085	0.0402138	0.155361	0.329917	0.718954	8.63312e-83	9.09864e-80	91	118	118	B2	Cells. transformed fibroblasts (GTEx)	PrediXcan	0.996094	cells_transformed_fibroblasts	0.999981
972	ENSG00000169231	THBS3	-1.41919	-0.143793	0.155845	0.0288019	0.0345343	0.0037893	0.0101978	30	37	37	B2	Cells. transformed fibroblasts (GTEx)	PrediXcan	0.996094	cells_transformed_fibroblasts	0.999981
973	ENSG00000099251	HSD17B7P2	1.41862	0.343583	0.156009	0.0148213	0.145399	2.17164e-10	1.27643e-09	19	44	44	B2	Cells. transformed fibroblasts (GTEx)	PrediXcan	0.996094	cells_transformed_fibroblasts	0.999981
974	ENSG00000185909	KLHDC8B	1.41772	0.155783	0.156273	0.0239308	0.066865	2.26341e-05	7.93728e-05	8	9	9	B2	Cells. transformed fibroblasts (GTEx)	PrediXcan	0.996094	cells_transformed_fibroblasts	0.999981
975	ENSG00000140993	TIGD7	-1.4175	-0.303993	0.156338	0.00671777	0.0625169	8.66001e-05	0.000282502	8	12	12	B2	Cells. transformed fibroblasts (GTEx)	PrediXcan	0.996094	cells_transformed_fibroblasts	0.999981
976	ENSG00000163602	RYBP	-1.41733	-0.520413	0.156387	0.00523179	0.0146023	0.0584812	0.132701	14	21	21	B2	Cells. transformed fibroblasts (GTEx)	PrediXcan	0.996094	cells_transformed_fibroblasts	0.999981
977	ENSG00000159658	EFCAB14	-1.41707	-0.099538	0.156464	0.0547136	0.0960579	3.65728e-07	1.55568e-06	36	41	41	B2	Cells. transformed fibroblasts (GTEx)	PrediXcan	0.996094	cells_transformed_fibroblasts	0.999981
978	ENSG00000233327	USP32P2	1.41678	0.113032	0.156548	0.0821902	0.489435	1.453e-41	6.7483e-40	19	27	27	B2	Cells. transformed fibroblasts (GTEx)	PrediXcan	0.996094	cells_transformed_fibroblasts	0.999981
979	ENSG00000084070	SMAP2	-1.41567	-0.103103	0.156873	0.0724415	0.157011	8.97926e-11	5.43876e-10	39	46	46	B2	Cells. transformed fibroblasts (GTEx)	PrediXcan	0.996094	cells_transformed_fibroblasts	0.999981
980	ENSG00000020181	ADGRA2	-1.4148	-0.13775	0.157127	0.0338076	0.127189	2.28312e-09	1.21669e-08	6	8	8	B2	Cells. transformed fibroblasts (GTEx)	PrediXcan	0.996094	cells_transformed_fibroblasts	0.999981
981	ENSG00000101052	IFT52	1.41459	0.0608029	0.157189	0.19596	0.375151	4.20883e-29	9.34605e-28	57	69	69	B2	Cells. transformed fibroblasts (GTEx)	PrediXcan	0.996094	cells_transformed_fibroblasts	0.999981
982	ENSG00000198952	SMG5	-1.41438	-0.0930126	0.157251	0.0815058	0.220826	4.04259e-15	3.50776e-14	17	23	23	B2	Cells. transformed fibroblasts (GTEx)	PrediXcan	0.996094	cells_transformed_fibroblasts	0.999981
983	ENSG00000167555	ZNF528	-1.41386	-0.111105	0.157402	0.0655512	0.318269	3.80174e-23	5.91905e-22	10	13	13	B2	Cells. transformed fibroblasts (GTEx)	PrediXcan	0.996094	cells_transformed_fibroblasts	0.999981
984	ENSG00000106263	EIF3B	1.4138	0.111271	0.157422	0.0674601	0.312718	1.35011e-22	2.02605e-21	10	15	15	B2	Cells. transformed fibroblasts (GTEx)	PrediXcan	0.996094	cells_transformed_fibroblasts	0.999981
985	ENSG00000119013	NDUFB3	1.41356	0.26864	0.157491	0.00740061	0.0213237	0.0236561	0.0575381	25	31	31	B2	Cells. transformed fibroblasts (GTEx)	PrediXcan	0.996094	cells_transformed_fibroblasts	0.999981
986	ENSG00000140526	ABHD2	-1.41313	-0.153869	0.157618	0.0268576	0.0235325	0.016083	0.0400061	34	39	39	B2	Cells. transformed fibroblasts (GTEx)	PrediXcan	0.996094	cells_transformed_fibroblasts	0.999981
987	ENSG00000136908	DPM2	1.41297	0.0975214	0.157664	0.0706068	0.121287	1.42561e-08	6.99776e-08	21	26	26	B2	Cells. transformed fibroblasts (GTEx)	PrediXcan	0.996094	cells_transformed_fibroblasts	0.999981
988	ENSG00000108963	DPH1	1.41288	0.077736	0.157691	0.139879	0.258036	4.19916e-18	4.5337e-17	44	62	62	B2	Cells. transformed fibroblasts (GTEx)	PrediXcan	0.996094	cells_transformed_fibroblasts	0.999981
989	ENSG00000182752	PAPPA	1.4127	0.496637	0.157745	0.00207711	0.0452519	0.000852079	0.00247442	6	10	10	B2	Cells. transformed fibroblasts (GTEx)	PrediXcan	0.996094	cells_transformed_fibroblasts	0.999981
990	ENSG00000203896	LIME1	-1.41258	-0.146043	0.157781	0.0316649	0.107448	9.43212e-08	4.26078e-07	15	19	19	B2	Cells. transformed fibroblasts (GTEx)	PrediXcan	0.996094	cells_transformed_fibroblasts	0.999981
991	ENSG00000143155	TIPRL	1.41236	0.155074	0.157845	0.0366089	0.0212917	0.0238106	0.0578832	36	43	43	B2	Cells. transformed fibroblasts (GTEx)	PrediXcan	0.996094	cells_transformed_fibroblasts	0.999981
992	ENSG00000178449	COX14	1.41155	0.187849	0.158083	0.014774	0.0487815	0.000357771	0.0010944	19	24	24	B2	Cells. transformed fibroblasts (GTEx)	PrediXcan	0.996094	cells_transformed_fibroblasts	0.999981
993	ENSG00000157106	SMG1	-1.41085	-0.227144	0.158289	0.0225061	0.0678433	3.59371e-05	0.000123124	13	27	27	B2	Cells. transformed fibroblasts (GTEx)	PrediXcan	0.996094	cells_transformed_fibroblasts	0.999981
994	ENSG00000170759	KIF5B	1.41061	0.0844708	0.15836	0.0650125	0.0339978	0.00376721	0.0101464	52	61	61	B2	Cells. transformed fibroblasts (GTEx)	PrediXcan	0.996094	cells_transformed_fibroblasts	0.999981
995	ENSG00000105983	LMBR1	1.41037	0.10332	0.158431	0.0704037	0.0958675	4.57917e-07	1.9257e-06	140	164	164	B2	Cells. transformed fibroblasts (GTEx)	PrediXcan	0.996094	cells_transformed_fibroblasts	0.999981
996	ENSG00000145332	KLHL8	-1.40993	-0.137751	0.158559	0.0391485	0.0823846	5.49004e-06	2.05967e-05	24	28	28	B2	Cells. transformed fibroblasts (GTEx)	PrediXcan	0.996094	cells_transformed_fibroblasts	0.999981
997	ENSG00000163683	SMIM14	-1.40963	-0.0777164	0.158648	0.115669	0.10178	3.23823e-07	1.38647e-06	67	81	81	B2	Cells. transformed fibroblasts (GTEx)	PrediXcan	0.996094	cells_transformed_fibroblasts	0.999981
998	ENSG00000180758	GPR157	1.40926	0.182115	0.158757	0.0276231	0.102127	1.78496e-07	7.85851e-07	4	5	5	B2	Cells. transformed fibroblasts (GTEx)	PrediXcan	0.996094	cells_transformed_fibroblasts	0.999981
999	ENSG00000181885	CLDN7	1.40916	0.168549	0.158789	0.0263267	0.0894034	1.09899e-06	4.43906e-06	6	6	6	B2	Cells. transformed fibroblasts (GTEx)	PrediXcan	0.996094	cells_transformed_fibroblasts	0.999981
1000	ENSG00000113966	ARL6	-1.40815	-0.460879	0.159088	0.00311216	0.0167249	0.0416415	0.0971702	18	18	18	B2	Cells. transformed fibroblasts (GTEx)	PrediXcan	0.996094	cells_transformed_fibroblasts	0.999981
1001	ENSG00000117226	GBP3	1.40783	0.030471	0.159183	0.586923	0.783633	3.42058e-104	4.68654e-100	18	19	19	B2	Cells. transformed fibroblasts (GTEx)	PrediXcan	0.996094	cells_transformed_fibroblasts	0.999981
1002	ENSG00000198182	ZNF607	1.40762	0.0561927	0.159243	0.159926	0.290639	7.9441e-21	1.04959e-19	81	97	97	B2	Cells. transformed fibroblasts (GTEx)	PrediXcan	0.996094	cells_transformed_fibroblasts	0.999981
1003	ENSG00000147650	LRP12	1.40739	0.194983	0.159311	0.0216627	0.0118009	0.0923934	0.200552	30	40	40	B2	Cells. transformed fibroblasts (GTEx)	PrediXcan	0.996094	cells_transformed_fibroblasts	0.999981
1004	ENSG00000164048	ZNF589	-1.40706	-0.0537003	0.15941	0.193459	0.30166	1.82921e-21	2.51627e-20	86	98	98	B2	Cells. transformed fibroblasts (GTEx)	PrediXcan	0.996094	cells_transformed_fibroblasts	0.999981
1005	ENSG00000130544	ZNF557	-1.40671	-0.307011	0.159515	0.0171572	0.123313	6.38059e-09	3.25225e-08	9	17	17	B2	Cells. transformed fibroblasts (GTEx)	PrediXcan	0.996094	cells_transformed_fibroblasts	0.999981
1006	ENSG00000246695	RASSF8-AS1	-1.40453	-0.241726	0.16016	0.00993193	0.0349499	0.0035599	0.00962204	12	13	13	B2	Cells. transformed fibroblasts (GTEx)	PrediXcan	0.996094	cells_transformed_fibroblasts	0.999981
1007	ENSG00000164124	TMEM144	-1.40406	-0.115644	0.160301	0.0616965	0.325972	8.2829e-24	1.3446e-22	31	40	40	B2	Cells. transformed fibroblasts (GTEx)	PrediXcan	0.996094	cells_transformed_fibroblasts	0.999981
1008	ENSG00000213689	TREX1	1.40373	0.0665804	0.1604	0.1474	0.298606	2.25012e-21	3.06451e-20	27	34	34	B2	Cells. transformed fibroblasts (GTEx)	PrediXcan	0.996094	cells_transformed_fibroblasts	0.999981
1009	ENSG00000166262	FAM227B	-1.40303	-0.126112	0.160608	0.0371073	0.116248	1.68419e-08	8.1972e-08	27	34	34	B2	Cells. transformed fibroblasts (GTEx)	PrediXcan	0.996094	cells_transformed_fibroblasts	0.999981
1010	ENSG00000182511	FES	1.40238	0.065297	0.160803	0.211219	0.362294	5.74807e-27	1.1299e-25	40	57	57	B2	Cells. transformed fibroblasts (GTEx)	PrediXcan	0.996094	cells_transformed_fibroblasts	0.999981
1011	ENSG00000139537	CCDC65	1.40115	0.104326	0.161168	0.049666	0.116556	4.47343e-08	2.09899e-07	75	95	95	B2	Cells. transformed fibroblasts (GTEx)	PrediXcan	0.996094	cells_transformed_fibroblasts	0.999981
1012	ENSG00000198189	HSD17B11	1.40094	0.062114	0.161231	0.209967	0.275178	2.20978e-19	2.63043e-18	54	60	60	B2	Cells. transformed fibroblasts (GTEx)	PrediXcan	0.996094	cells_transformed_fibroblasts	0.999981
1013	ENSG00000127946	HIP1	1.40021	0.156103	0.161451	0.0360484	0.0504965	0.000420354	0.00127305	25	32	32	B2	Cells. transformed fibroblasts (GTEx)	PrediXcan	0.996094	cells_transformed_fibroblasts	0.999981
1014	ENSG00000155111	CDK19	-1.3994	-0.181218	0.161692	0.0176503	0.0721817	1.91459e-05	6.773e-05	21	26	26	B2	Cells. transformed fibroblasts (GTEx)	PrediXcan	0.996094	cells_transformed_fibroblasts	0.999981
1015	ENSG00000014914	MTMR11	-1.39898	-0.213585	0.16182	0.0227719	0.0127898	0.0782527	0.173093	34	43	43	B2	Cells. transformed fibroblasts (GTEx)	PrediXcan	0.996094	cells_transformed_fibroblasts	0.999981
1016	ENSG00000205560	CPT1B	-1.39866	-0.0713936	0.161914	0.112446	0.333187	1.17803e-24	2.03277e-23	24	27	27	B2	Cells. transformed fibroblasts (GTEx)	PrediXcan	0.996094	cells_transformed_fibroblasts	0.999981
1017	ENSG00000159263	SIM2	1.39851	0.17863	0.16196	0.0173568	0.0641314	6.36254e-05	0.000211329	25	31	31	B2	Cells. transformed fibroblasts (GTEx)	PrediXcan	0.996094	cells_transformed_fibroblasts	0.999981
1018	ENSG00000144115	THNSL2	-1.3979	-0.0473388	0.162144	0.296639	0.571956	6.34132e-53	6.11848e-51	37	50	50	B2	Cells. transformed fibroblasts (GTEx)	PrediXcan	0.996094	cells_transformed_fibroblasts	0.999981
1019	ENSG00000055813	CCDC85A	-1.39648	-0.0592558	0.162569	0.159111	0.322959	1.50796e-23	2.41644e-22	32	40	40	B2	Cells. transformed fibroblasts (GTEx)	PrediXcan	0.996094	cells_transformed_fibroblasts	0.999981
1020	ENSG00000157426	AASDH	-1.39602	-0.182872	0.162709	0.0174965	0.112791	4.27682e-08	2.01363e-07	19	26	26	B2	Cells. transformed fibroblasts (GTEx)	PrediXcan	0.996094	cells_transformed_fibroblasts	0.999981
1021	ENSG00000132388	UBE2G1	-1.39562	-0.124581	0.16283	0.043153	0.0293594	0.00636949	0.0167277	61	83	83	B2	Cells. transformed fibroblasts (GTEx)	PrediXcan	0.996094	cells_transformed_fibroblasts	0.999981
1022	ENSG00000247796	AC008966.1	1.39437	0.0693726	0.163206	0.118748	0.295449	6.48754e-22	9.20143e-21	26	30	30	B2	Cells. transformed fibroblasts (GTEx)	PrediXcan	0.996094	cells_transformed_fibroblasts	0.999981
1023	ENSG00000175356	SCUBE2	-1.39378	-0.135828	0.163385	0.0313655	0.0801342	4.52913e-06	1.70947e-05	15	17	17	B2	Cells. transformed fibroblasts (GTEx)	PrediXcan	0.996094	cells_transformed_fibroblasts	0.999981
1024	ENSG00000138750	NUP54	1.39331	0.0714662	0.163527	0.112583	0.265144	2.67534e-19	3.16809e-18	116	136	136	B2	Cells. transformed fibroblasts (GTEx)	PrediXcan	0.996094	cells_transformed_fibroblasts	0.999981
1025	ENSG00000242259	C22orf39	-1.3933	-0.201002	0.163529	0.0153306	0.0359379	0.00265507	0.00727689	24	34	34	B2	Cells. transformed fibroblasts (GTEx)	PrediXcan	0.996094	cells_transformed_fibroblasts	0.999981
1026	ENSG00000177508	IRX3	1.39274	0.230231	0.163699	0.0113698	0.0434649	0.000791969	0.00230818	7	7	7	B2	Cells. transformed fibroblasts (GTEx)	PrediXcan	0.996094	cells_transformed_fibroblasts	0.999981
1027	ENSG00000196284	SUPT3H	-1.39267	-0.151117	0.16372	0.0317363	0.147955	1.83772e-10	1.08435e-09	20	25	25	B2	Cells. transformed fibroblasts (GTEx)	PrediXcan	0.996094	cells_transformed_fibroblasts	0.999981
1028	ENSG00000123545	NDUFAF4	-1.39256	-0.14758	0.163754	0.0299631	0.052499	0.000322581	0.000991404	49	62	62	B2	Cells. transformed fibroblasts (GTEx)	PrediXcan	0.996094	cells_transformed_fibroblasts	0.999981
1029	ENSG00000135541	AHI1	1.39242	0.0607093	0.163795	0.202903	0.403832	2.7967e-31	7.20254e-30	45	49	49	B2	Cells. transformed fibroblasts (GTEx)	PrediXcan	0.996094	cells_transformed_fibroblasts	0.999981
1030	ENSG00000030110	BAK1	-1.39171	-0.0549292	0.164011	0.203968	0.363324	3.85972e-27	7.68634e-26	8	8	8	B2	Cells. transformed fibroblasts (GTEx)	PrediXcan	0.996094	cells_transformed_fibroblasts	0.999981
1031	ENSG00000168268	NT5DC2	1.3916	0.0503916	0.164042	0.155635	0.218772	1.55758e-15	1.40029e-14	32	39	39	B2	Cells. transformed fibroblasts (GTEx)	PrediXcan	0.996094	cells_transformed_fibroblasts	0.999981
1032	ENSG00000260805	RP11-61J19.4	-1.39129	-0.21376	0.164139	0.0164796	0.0220875	0.0184555	0.045519	26	36	36	B2	Cells. transformed fibroblasts (GTEx)	PrediXcan	0.996094	cells_transformed_fibroblasts	0.999981
1033	ENSG00000130589	HELZ2	1.39095	0.172639	0.16424	0.0326777	0.0307538	0.00623072	0.0163758	41	58	58	B2	Cells. transformed fibroblasts (GTEx)	PrediXcan	0.996094	cells_transformed_fibroblasts	0.999981
1034	ENSG00000100441	KHNYN	-1.39081	-0.0849128	0.164284	0.0910431	0.30678	5.89105e-22	8.39889e-21	11	15	15	B2	Cells. transformed fibroblasts (GTEx)	PrediXcan	0.996094	cells_transformed_fibroblasts	0.999981
1035	ENSG00000001460	STPG1	-1.39073	-0.280255	0.164307	0.00967878	0.0259748	0.0119039	0.0301973	17	20	20	B2	Cells. transformed fibroblasts (GTEx)	PrediXcan	0.996094	cells_transformed_fibroblasts	0.999981
1036	ENSG00000135913	USP37	1.38908	0.0870386	0.164809	0.0823838	0.0475743	0.00056336	0.00167577	48	60	60	B2	Cells. transformed fibroblasts (GTEx)	PrediXcan	0.996094	cells_transformed_fibroblasts	0.999981
1037	ENSG00000031081	ARHGAP31	-1.38851	-0.208165	0.164983	0.0140913	0.014366	0.0620735	0.140041	20	22	22	B2	Cells. transformed fibroblasts (GTEx)	PrediXcan	0.996094	cells_transformed_fibroblasts	0.999981
1038	ENSG00000105996	HOXA2	-1.38844	-0.192633	0.165003	0.0222269	0.0216635	0.0223414	0.054534	27	29	29	B2	Cells. transformed fibroblasts (GTEx)	PrediXcan	0.996094	cells_transformed_fibroblasts	0.999981
1039	ENSG00000183722	LHFPL6	-1.38793	-0.0981389	0.165158	0.0592251	0.145975	2.23128e-10	1.30859e-09	15	19	19	B2	Cells. transformed fibroblasts (GTEx)	PrediXcan	0.996094	cells_transformed_fibroblasts	0.999981
1040	ENSG00000166250	CLMP	-1.38771	-0.255941	0.165226	0.0122611	0.0227163	0.0195184	0.0480196	20	31	31	B2	Cells. transformed fibroblasts (GTEx)	PrediXcan	0.996094	cells_transformed_fibroblasts	0.999981
1041	ENSG00000127080	IPPK	-1.38725	-0.120325	0.165365	0.0369509	0.0886313	1.69465e-06	6.70857e-06	29	36	36	B2	Cells. transformed fibroblasts (GTEx)	PrediXcan	0.996094	cells_transformed_fibroblasts	0.999981
1042	ENSG00000134871	COL4A2	-1.38698	-0.179176	0.165447	0.0219522	0.0855746	3.14388e-06	1.2042e-05	9	10	10	B2	Cells. transformed fibroblasts (GTEx)	PrediXcan	0.996094	cells_transformed_fibroblasts	0.999981
1043	ENSG00000132323	ILKAP	1.38689	0.120491	0.165476	0.038342	0.0244321	0.0147482	0.0369001	47	50	50	B2	Cells. transformed fibroblasts (GTEx)	PrediXcan	0.996094	cells_transformed_fibroblasts	0.999981
1044	ENSG00000136451	VEZF1	1.38649	0.169438	0.165599	0.0328494	0.091896	4.56373e-07	1.91979e-06	12	12	12	B2	Cells. transformed fibroblasts (GTEx)	PrediXcan	0.996094	cells_transformed_fibroblasts	0.999981
1045	ENSG00000178665	ZNF713	-1.38556	-0.363049	0.165881	0.00461929	0.0625742	7.22058e-05	0.000238211	10	14	14	B2	Cells. transformed fibroblasts (GTEx)	PrediXcan	0.996094	cells_transformed_fibroblasts	0.999981
1046	ENSG00000162623	TYW3	-1.38437	-0.112404	0.166245	0.0539621	0.100625	4.35182e-07	1.83686e-06	97	122	122	B2	Cells. transformed fibroblasts (GTEx)	PrediXcan	0.996094	cells_transformed_fibroblasts	0.999981
1047	ENSG00000221990	EXOC3-AS1	-1.38351	-0.0534552	0.166508	0.18977	0.379901	2.65054e-28	5.62153e-27	41	48	48	B2	Cells. transformed fibroblasts (GTEx)	PrediXcan	0.996094	cells_transformed_fibroblasts	0.999981
1048	ENSG00000127249	ATP13A4	1.38344	0.169201	0.166529	0.0226362	0.0426293	0.0011296	0.00323578	22	27	27	B2	Cells. transformed fibroblasts (GTEx)	PrediXcan	0.996094	cells_transformed_fibroblasts	0.999981
1049	ENSG00000051596	THOC3	1.38255	0.170588	0.166803	0.0171078	0.0280633	0.00897395	0.0231505	27	38	38	B2	Cells. transformed fibroblasts (GTEx)	PrediXcan	0.996094	cells_transformed_fibroblasts	0.999981
1050	ENSG00000123179	EBPL	-1.38241	-0.0436836	0.166844	0.305972	0.444086	2.36369e-35	7.53138e-34	50	61	61	B2	Cells. transformed fibroblasts (GTEx)	PrediXcan	0.996094	cells_transformed_fibroblasts	0.999981
1051	ENSG00000116688	MFN2	1.3821	0.0803237	0.166942	0.10586	0.294107	6.28297e-21	8.37383e-20	31	40	40	B2	Cells. transformed fibroblasts (GTEx)	PrediXcan	0.996094	cells_transformed_fibroblasts	0.999981
1052	ENSG00000078114	NEBL	-1.3814	-0.142798	0.167157	0.0353825	0.0883052	2.25275e-06	8.78342e-06	23	28	28	B2	Cells. transformed fibroblasts (GTEx)	PrediXcan	0.996094	cells_transformed_fibroblasts	0.999981
1053	ENSG00000230733	AC092171.2	1.38119	0.288	0.16722	0.00728637	0.0498101	0.000420783	0.00127406	13	15	15	B2	Cells. transformed fibroblasts (GTEx)	PrediXcan	0.996094	cells_transformed_fibroblasts	0.999981
1054	ENSG00000153363	LINC00467	1.38098	0.158208	0.167284	0.0268927	0.0477337	0.000521432	0.00155646	17	18	18	B2	Cells. transformed fibroblasts (GTEx)	PrediXcan	0.996094	cells_transformed_fibroblasts	0.999981
1055	ENSG00000198464	ZNF480	-1.37944	-0.106394	0.167761	0.0632047	0.227162	1.1524e-15	1.04632e-14	22	32	32	B2	Cells. transformed fibroblasts (GTEx)	PrediXcan	0.996094	cells_transformed_fibroblasts	0.999981
1056	ENSG00000120071	KANSL1	-1.37918	-0.0886714	0.167841	0.0858686	0.335324	1.0867e-25	1.97727e-24	68	103	103	B2	Cells. transformed fibroblasts (GTEx)	PrediXcan	0.996094	cells_transformed_fibroblasts	0.999981
1057	ENSG00000183963	SMTN	1.37801	0.282229	0.1682	0.00671971	0.0304389	0.00615831	0.0161917	1	2	2	B2	Cells. transformed fibroblasts (GTEx)	PrediXcan	0.996094	cells_transformed_fibroblasts	0.999981
1058	ENSG00000101049	SGK2	1.37672	0.241292	0.168598	0.0124221	0.0125467	0.0817739	0.179779	16	19	19	B2	Cells. transformed fibroblasts (GTEx)	PrediXcan	0.996094	cells_transformed_fibroblasts	0.999981
1059	ENSG00000196396	PTPN1	-1.37667	-0.22103	0.168613	0.0201041	0.0247494	0.0144834	0.0362907	29	34	34	B2	Cells. transformed fibroblasts (GTEx)	PrediXcan	0.996094	cells_transformed_fibroblasts	0.999981
1060	ENSG00000204946	ZNF783	-1.37624	-0.0618447	0.168747	0.160298	0.308632	2.23008e-22	3.26785e-21	50	65	65	B2	Cells. transformed fibroblasts (GTEx)	PrediXcan	0.996094	cells_transformed_fibroblasts	0.999981
1061	ENSG00000100483	VCPKMT	1.37618	0.12476	0.168767	0.0513634	0.0504779	0.000335615	0.00102962	46	56	56	B2	Cells. transformed fibroblasts (GTEx)	PrediXcan	0.996094	cells_transformed_fibroblasts	0.999981
1062	ENSG00000091127	PUS7	1.37523	0.0541405	0.16906	0.15997	0.143535	4.45161e-10	2.53077e-09	89	116	116	B2	Cells. transformed fibroblasts (GTEx)	PrediXcan	0.996094	cells_transformed_fibroblasts	0.999981
1063	ENSG00000168961	LGALS9	-1.37501	-0.0687433	0.169129	0.188805	0.330863	3.97084e-24	6.64279e-23	19	22	22	B2	Cells. transformed fibroblasts (GTEx)	PrediXcan	0.996094	cells_transformed_fibroblasts	0.999981
1064	ENSG00000103184	SEC14L5	1.37401	0.359647	0.169439	0.00525198	0.0118057	0.0890385	0.193915	7	11	11	B2	Cells. transformed fibroblasts (GTEx)	PrediXcan	0.996094	cells_transformed_fibroblasts	0.999981
1065	ENSG00000149547	EI24	1.37389	0.111753	0.169475	0.0520447	0.0970032	4.00924e-07	1.69644e-06	18	20	20	B2	Cells. transformed fibroblasts (GTEx)	PrediXcan	0.996094	cells_transformed_fibroblasts	0.999981
1066	ENSG00000235314	LINC00957	1.37311	0.0701176	0.169718	0.174202	0.254929	6.60066e-18	7.01596e-17	53	58	58	B2	Cells. transformed fibroblasts (GTEx)	PrediXcan	0.996094	cells_transformed_fibroblasts	0.999981
1067	ENSG00000144395	CCDC150	-1.37299	-0.122937	0.169755	0.038646	0.0197155	0.0296446	0.0710072	32	38	38	B2	Cells. transformed fibroblasts (GTEx)	PrediXcan	0.996094	cells_transformed_fibroblasts	0.999981
1068	ENSG00000182359	KBTBD3	-1.37263	-0.175828	0.169866	0.02009	0.0796427	8.17033e-06	3.01242e-05	11	12	12	B2	Cells. transformed fibroblasts (GTEx)	PrediXcan	0.996094	cells_transformed_fibroblasts	0.999981
1069	ENSG00000178852	EFCAB13	-1.3725	-0.0937808	0.169909	0.0719662	0.181754	1.83095e-12	1.2825e-11	27	30	30	B2	Cells. transformed fibroblasts (GTEx)	PrediXcan	0.996094	cells_transformed_fibroblasts	0.999981
1070	ENSG00000168137	SETD5	1.37224	0.160564	0.169987	0.0206437	0.0290068	0.00735799	0.019173	31	41	41	B2	Cells. transformed fibroblasts (GTEx)	PrediXcan	0.996094	cells_transformed_fibroblasts	0.999981
1071	ENSG00000215251	FASTKD5	1.37057	0.376936	0.17051	0.00476662	0.0725291	1.7176e-05	6.10767e-05	4	5	5	B2	Cells. transformed fibroblasts (GTEx)	PrediXcan	0.996094	cells_transformed_fibroblasts	0.999981
1072	ENSG00000245970	AP003352.1	1.37037	0.187916	0.170571	0.0154648	0.0563346	0.000202697	0.000637255	20	29	29	B2	Cells. transformed fibroblasts (GTEx)	PrediXcan	0.996094	cells_transformed_fibroblasts	0.999981
1073	ENSG00000167815	PRDX2	1.37001	0.254082	0.170685	0.00861562	0.157174	6.24056e-11	3.82902e-10	20	28	28	B2	Cells. transformed fibroblasts (GTEx)	PrediXcan	0.996094	cells_transformed_fibroblasts	0.999981
1074	ENSG00000100330	MTMR3	1.36989	0.0737036	0.17072	0.0965879	0.177605	2.51434e-12	1.74425e-11	42	60	60	B2	Cells. transformed fibroblasts (GTEx)	PrediXcan	0.996094	cells_transformed_fibroblasts	0.999981
1075	ENSG00000064666	CNN2	1.36963	0.0749779	0.170802	0.145415	0.276914	9.5246e-20	1.17671e-18	31	46	46	B2	Cells. transformed fibroblasts (GTEx)	PrediXcan	0.996094	cells_transformed_fibroblasts	0.999981
1076	ENSG00000239653	PSMD6-AS2	-1.36948	-0.15777	0.170849	0.0297943	0.0189137	0.0307622	0.0734785	19	24	24	B2	Cells. transformed fibroblasts (GTEx)	PrediXcan	0.996094	cells_transformed_fibroblasts	0.999981
1077	ENSG00000138160	KIF11	-1.36871	-0.163222	0.171089	0.0205092	0.0330521	0.00451538	0.0120525	17	22	22	B2	Cells. transformed fibroblasts (GTEx)	PrediXcan	0.996094	cells_transformed_fibroblasts	0.999981
1078	ENSG00000141337	ARSG	-1.36832	-0.206019	0.171212	0.0182815	0.0979941	5.6302e-07	2.3468e-06	9	12	12	B2	Cells. transformed fibroblasts (GTEx)	PrediXcan	0.996094	cells_transformed_fibroblasts	0.999981
1079	ENSG00000166847	DCTN5	-1.36824	-0.0374595	0.171238	0.388938	0.60792	1.72566e-58	2.2305e-56	35	47	47	B2	Cells. transformed fibroblasts (GTEx)	PrediXcan	0.996094	cells_transformed_fibroblasts	0.999981
1080	ENSG00000133657	ATP13A3	1.36818	0.196688	0.171256	0.0202376	0.0774633	9.78389e-06	3.5756e-05	34	37	37	B2	Cells. transformed fibroblasts (GTEx)	PrediXcan	0.996094	cells_transformed_fibroblasts	0.999981
1081	ENSG00000110318	CEP126	-1.36763	-0.166659	0.171428	0.017213	0.0999121	4.71733e-07	1.98015e-06	5	18	18	B2	Cells. transformed fibroblasts (GTEx)	PrediXcan	0.996094	cells_transformed_fibroblasts	0.999981
1082	ENSG00000034053	APBA2	-1.36713	-0.292855	0.171585	0.0105384	0.0100797	0.121124	0.255704	18	40	40	B2	Cells. transformed fibroblasts (GTEx)	PrediXcan	0.996094	cells_transformed_fibroblasts	0.999981
1083	ENSG00000112769	LAMA4	-1.36702	-0.151627	0.171619	0.025484	0.0139503	0.0639134	0.143837	35	45	45	B2	Cells. transformed fibroblasts (GTEx)	PrediXcan	0.996094	cells_transformed_fibroblasts	0.999981
1084	ENSG00000161981	SNRNP25	1.36676	0.09404	0.171701	0.0793114	0.199139	8.73035e-14	6.83511e-13	31	47	47	B2	Cells. transformed fibroblasts (GTEx)	PrediXcan	0.996094	cells_transformed_fibroblasts	0.999981
1085	ENSG00000160803	UBQLN4	1.36654	0.21344	0.171769	0.0115594	0.0657276	4.78178e-05	0.000161646	19	25	25	B2	Cells. transformed fibroblasts (GTEx)	PrediXcan	0.996094	cells_transformed_fibroblasts	0.999981
1086	ENSG00000171103	TRMT61B	-1.36597	-0.0470754	0.171948	0.244444	0.484991	1.38004e-41	6.45323e-40	58	68	68	B2	Cells. transformed fibroblasts (GTEx)	PrediXcan	0.996094	cells_transformed_fibroblasts	0.999981
1087	ENSG00000154832	CXXC1	1.36582	0.0698754	0.171996	0.133577	0.0339824	0.00360056	0.00971853	79	97	97	B2	Cells. transformed fibroblasts (GTEx)	PrediXcan	0.996094	cells_transformed_fibroblasts	0.999981
1088	ENSG00000178338	ZNF354B	1.36493	0.0783334	0.172276	0.105249	0.193076	2.72948e-13	2.04577e-12	31	41	41	B2	Cells. transformed fibroblasts (GTEx)	PrediXcan	0.996094	cells_transformed_fibroblasts	0.999981
1089	ENSG00000145241	CENPC	-1.36469	-0.0621054	0.172352	0.164797	0.267964	2.12511e-19	2.53404e-18	90	130	130	B2	Cells. transformed fibroblasts (GTEx)	PrediXcan	0.996094	cells_transformed_fibroblasts	0.999981
1090	ENSG00000148300	REXO4	-1.36441	-0.100876	0.172437	0.0694816	0.254736	3.98625e-18	4.30722e-17	18	23	23	B2	Cells. transformed fibroblasts (GTEx)	PrediXcan	0.996094	cells_transformed_fibroblasts	0.999981
1091	ENSG00000169122	FAM110B	1.36437	0.0846647	0.172452	0.0924826	0.22176	1.53982e-15	1.38523e-14	61	81	81	B2	Cells. transformed fibroblasts (GTEx)	PrediXcan	0.996094	cells_transformed_fibroblasts	0.999981
1092	ENSG00000108344	PSMD3	-1.3636	-0.171246	0.172693	0.0174858	0.0447524	0.000720508	0.00211204	23	29	29	B2	Cells. transformed fibroblasts (GTEx)	PrediXcan	0.996094	cells_transformed_fibroblasts	0.999981
1093	ENSG00000167077	MEI1	-1.36356	-0.0610116	0.172706	0.17249	0.281715	7.70921e-20	9.56738e-19	27	30	30	B2	Cells. transformed fibroblasts (GTEx)	PrediXcan	0.996094	cells_transformed_fibroblasts	0.999981
1094	ENSG00000235513	AL035681.1	-1.36355	-0.0856783	0.172709	0.0641086	0.265915	1.1539e-18	1.3012e-17	31	41	41	B2	Cells. transformed fibroblasts (GTEx)	PrediXcan	0.996094	cells_transformed_fibroblasts	0.999981
1095	ENSG00000160991	ORAI2	1.36314	0.108374	0.172839	0.0712395	0.0270852	0.0100035	0.025623	92	109	109	B2	Cells. transformed fibroblasts (GTEx)	PrediXcan	0.996094	cells_transformed_fibroblasts	0.999981
1096	ENSG00000116406	EDEM3	-1.36248	-0.0636032	0.173048	0.203188	0.303809	3.73345e-22	5.36747e-21	62	71	71	B2	Cells. transformed fibroblasts (GTEx)	PrediXcan	0.996094	cells_transformed_fibroblasts	0.999981
1097	ENSG00000258429	PDF	-1.36181	-0.136832	0.173258	0.0277787	0.094902	4.16502e-07	1.75909e-06	19	22	22	B2	Cells. transformed fibroblasts (GTEx)	PrediXcan	0.996094	cells_transformed_fibroblasts	0.999981
1098	ENSG00000198900	TOP1	1.36165	0.435609	0.173308	0.0035671	0.0172123	0.0416454	0.0971702	7	9	9	B2	Cells. transformed fibroblasts (GTEx)	PrediXcan	0.996094	cells_transformed_fibroblasts	0.999981
1099	ENSG00000058453	CROCC	1.36163	0.212222	0.173315	0.0200457	0.439735	3.67213e-36	1.21526e-34	20	39	39	B2	Cells. transformed fibroblasts (GTEx)	PrediXcan	0.996094	cells_transformed_fibroblasts	0.999981
1100	ENSG00000078804	TP53INP2	-1.36129	-0.260961	0.173423	0.00533254	0.0464852	0.000717114	0.00210344	4	4	4	B2	Cells. transformed fibroblasts (GTEx)	PrediXcan	0.996094	cells_transformed_fibroblasts	0.999981
1101	ENSG00000149532	CPSF7	1.36089	0.311327	0.173548	0.00522387	0.0654853	5.94862e-05	0.000198398	22	34	34	B2	Cells. transformed fibroblasts (GTEx)	PrediXcan	0.996094	cells_transformed_fibroblasts	0.999981
1102	ENSG00000213123	TCTEX1D2	1.36064	0.149904	0.173629	0.0309353	0.0500378	0.000156484	0.000497444	15	18	18	B2	Cells. transformed fibroblasts (GTEx)	PrediXcan	0.996094	cells_transformed_fibroblasts	0.999981
1103	ENSG00000077942	FBLN1	-1.36051	-0.253222	0.173669	0.00995832	0.0537473	0.000234886	0.000731901	8	10	10	B2	Cells. transformed fibroblasts (GTEx)	PrediXcan	0.996094	cells_transformed_fibroblasts	0.999981
1104	ENSG00000174586	ZNF497	-1.36005	-0.291381	0.173813	0.0101839	0.0994251	2.72331e-07	1.17371e-06	7	13	13	B2	Cells. transformed fibroblasts (GTEx)	PrediXcan	0.996094	cells_transformed_fibroblasts	0.999981
1105	ENSG00000197208	SLC22A4	-1.35805	-0.0712198	0.174447	0.0747309	0.0158785	0.0517141	0.118484	46	59	59	B2	Cells. transformed fibroblasts (GTEx)	PrediXcan	0.996094	cells_transformed_fibroblasts	0.999981
1106	ENSG00000148926	ADM	-1.35594	-0.193302	0.175119	0.0170176	0.0187406	0.0326309	0.0776848	25	29	29	B2	Cells. transformed fibroblasts (GTEx)	PrediXcan	0.996094	cells_transformed_fibroblasts	0.999981
1107	ENSG00000179163	FUCA1	-1.35513	-0.0660091	0.175376	0.111007	0.230982	7.5623e-16	6.97718e-15	28	31	31	B2	Cells. transformed fibroblasts (GTEx)	PrediXcan	0.996094	cells_transformed_fibroblasts	0.999981
1108	ENSG00000011028	MRC2	1.35366	0.317942	0.175846	0.00912823	0.0403721	0.00159281	0.00448573	4	7	7	B2	Cells. transformed fibroblasts (GTEx)	PrediXcan	0.996094	cells_transformed_fibroblasts	0.999981
1109	ENSG00000188321	ZNF559	-1.3531	-0.040644	0.176023	0.343477	0.526423	3.09298e-46	1.95285e-44	12	16	16	B2	Cells. transformed fibroblasts (GTEx)	PrediXcan	0.996094	cells_transformed_fibroblasts	0.999981
1110	ENSG00000130717	UCK1	1.35293	0.243652	0.176077	0.00792909	0.0487946	0.000476728	0.00143144	4	4	4	B2	Cells. transformed fibroblasts (GTEx)	PrediXcan	0.996094	cells_transformed_fibroblasts	0.999981
1111	ENSG00000164023	SGMS2	1.35263	0.101899	0.176175	0.0945879	0.233021	2.22452e-16	2.12243e-15	5	6	6	B2	Cells. transformed fibroblasts (GTEx)	PrediXcan	0.996094	cells_transformed_fibroblasts	0.999981
1112	ENSG00000138356	AOX1	-1.35157	-0.089409	0.176514	0.0912701	0.211995	1.07907e-14	9.02032e-14	24	29	29	B2	Cells. transformed fibroblasts (GTEx)	PrediXcan	0.996094	cells_transformed_fibroblasts	0.999981
1113	ENSG00000164574	GALNT10	-1.35122	-0.190943	0.176626	0.014012	0.0153006	0.0536932	0.12269	15	17	17	B2	Cells. transformed fibroblasts (GTEx)	PrediXcan	0.996094	cells_transformed_fibroblasts	0.999981
1114	ENSG00000088899	LZTS3	1.35088	0.103816	0.176734	0.0815213	0.143396	2.77345e-10	1.60809e-09	13	19	19	B2	Cells. transformed fibroblasts (GTEx)	PrediXcan	0.996094	cells_transformed_fibroblasts	0.999981
1115	ENSG00000237188	AC242426.3	-1.34989	-0.140004	0.177052	0.0458719	0.137834	1.7319e-09	9.34922e-09	41	55	55	B2	Cells. transformed fibroblasts (GTEx)	PrediXcan	0.996094	cells_transformed_fibroblasts	0.999981
1116	ENSG00000234684	SDCBP2-AS1	1.3487	0.058445	0.177435	0.217215	0.225278	1.7065e-15	1.53115e-14	95	128	128	B2	Cells. transformed fibroblasts (GTEx)	PrediXcan	0.996094	cells_transformed_fibroblasts	0.999981
1117	ENSG00000234353	AP000346.2	1.34852	0.0429679	0.17749	0.341409	0.485517	5.5836e-42	2.68424e-40	43	53	53	B2	Cells. transformed fibroblasts (GTEx)	PrediXcan	0.996094	cells_transformed_fibroblasts	0.999981
1118	ENSG00000144214	LYG1	-1.34795	-0.0730065	0.177676	0.123345	0.168475	2.67642e-12	1.85294e-11	50	54	54	B2	Cells. transformed fibroblasts (GTEx)	PrediXcan	0.996094	cells_transformed_fibroblasts	0.999981
1119	ENSG00000107959	PITRM1	-1.34771	-0.0463673	0.17775	0.27659	0.557617	1.42475e-50	1.16889e-48	50	62	62	B2	Cells. transformed fibroblasts (GTEx)	PrediXcan	0.996094	cells_transformed_fibroblasts	0.999981
1120	ENSG00000171943	SRGAP2C	1.34708	0.171517	0.177955	0.0323543	0.311657	1.83664e-22	2.71454e-21	29	54	54	B2	Cells. transformed fibroblasts (GTEx)	PrediXcan	0.996094	cells_transformed_fibroblasts	0.999981
1121	ENSG00000111885	MAN1A1	-1.34701	-0.213231	0.177976	0.0155731	0.078352	8.08484e-06	2.98251e-05	19	28	28	B2	Cells. transformed fibroblasts (GTEx)	PrediXcan	0.996094	cells_transformed_fibroblasts	0.999981
1122	ENSG00000051620	HEBP2	-1.347	-0.0612453	0.177981	0.137137	0.336103	2.30642e-24	3.89646e-23	22	27	27	B2	Cells. transformed fibroblasts (GTEx)	PrediXcan	0.996094	cells_transformed_fibroblasts	0.999981
1123	ENSG00000183458	AC138932.1	1.34673	0.0798743	0.178068	0.121397	0.0467984	0.000246558	0.000766527	68	94	94	B2	Cells. transformed fibroblasts (GTEx)	PrediXcan	0.996094	cells_transformed_fibroblasts	0.999981
1124	ENSG00000114200	BCHE	-1.34571	-0.297596	0.178395	0.015797	0.0108458	0.106383	0.227459	14	25	25	B2	Cells. transformed fibroblasts (GTEx)	PrediXcan	0.996094	cells_transformed_fibroblasts	0.999981
1125	ENSG00000148296	SURF6	1.34559	0.114025	0.178434	0.0556564	0.215092	1.96803e-15	1.75547e-14	25	36	36	B2	Cells. transformed fibroblasts (GTEx)	PrediXcan	0.996094	cells_transformed_fibroblasts	0.999981
1126	ENSG00000140543	DET1	-1.34506	-0.137765	0.178605	0.0420694	0.118546	1.90176e-08	9.21031e-08	32	40	40	B2	Cells. transformed fibroblasts (GTEx)	PrediXcan	0.996094	cells_transformed_fibroblasts	0.999981
1127	ENSG00000272604	AC073073.2	1.34479	0.163329	0.178692	0.0203947	0.0696723	2.72512e-05	9.47157e-05	27	30	30	B2	Cells. transformed fibroblasts (GTEx)	PrediXcan	0.996094	cells_transformed_fibroblasts	0.999981
1128	ENSG00000008988	RPS20	1.34465	0.225737	0.17874	0.0236277	0.0661136	2.3396e-05	8.17933e-05	3	3	3	B2	Cells. transformed fibroblasts (GTEx)	PrediXcan	0.996094	cells_transformed_fibroblasts	0.999981
1129	ENSG00000198677	TTC37	1.34439	0.0801427	0.178822	0.096619	0.0841206	2.8218e-06	1.08936e-05	46	52	52	B2	Cells. transformed fibroblasts (GTEx)	PrediXcan	0.996094	cells_transformed_fibroblasts	0.999981
1130	ENSG00000127511	SIN3B	1.3441	0.163642	0.178914	0.0336209	0.120098	2.45404e-08	1.17644e-07	13	14	14	B2	Cells. transformed fibroblasts (GTEx)	PrediXcan	0.996094	cells_transformed_fibroblasts	0.999981
1131	ENSG00000132286	TIMM10B	1.34409	0.147567	0.178918	0.0217469	0.0519843	0.000341717	0.00104787	8	8	8	B2	Cells. transformed fibroblasts (GTEx)	PrediXcan	0.996094	cells_transformed_fibroblasts	0.999981
1132	ENSG00000113580	NR3C1	-1.34379	-0.247302	0.179015	0.012509	0.0138782	0.068777	0.153797	28	32	32	B2	Cells. transformed fibroblasts (GTEx)	PrediXcan	0.996094	cells_transformed_fibroblasts	0.999981
1133	ENSG00000172113	NME6	1.34297	0.0497825	0.179282	0.217695	0.384986	3.69621e-30	8.838e-29	102	115	115	B2	Cells. transformed fibroblasts (GTEx)	PrediXcan	0.996094	cells_transformed_fibroblasts	0.999981
1134	ENSG00000197417	SHPK	1.34287	0.0717839	0.179313	0.140453	0.196416	2.59794e-15	2.28755e-14	20	23	23	B2	Cells. transformed fibroblasts (GTEx)	PrediXcan	0.996094	cells_transformed_fibroblasts	0.999981
1135	ENSG00000123453	SARDH	1.34251	0.0844745	0.17943	0.0817155	0.296957	2.59256e-21	3.52738e-20	8	9	9	B2	Cells. transformed fibroblasts (GTEx)	PrediXcan	0.996094	cells_transformed_fibroblasts	0.999981
1136	ENSG00000145416	MARCH1	1.34114	0.0496099	0.179876	0.198558	0.494639	2.29796e-41	1.04599e-39	31	42	42	B2	Cells. transformed fibroblasts (GTEx)	PrediXcan	0.996094	cells_transformed_fibroblasts	0.999981
1137	ENSG00000091136	LAMB1	1.34089	0.366413	0.179956	0.00529403	0.0295032	0.00711115	0.0185687	4	6	6	B2	Cells. transformed fibroblasts (GTEx)	PrediXcan	0.996094	cells_transformed_fibroblasts	0.999981
1138	ENSG00000136371	MTHFS	1.34081	0.0379344	0.179982	0.346224	0.615192	1.34676e-60	2.07536e-58	63	73	73	B2	Cells. transformed fibroblasts (GTEx)	PrediXcan	0.996094	cells_transformed_fibroblasts	0.999981
1139	ENSG00000135842	FAM129A	-1.3404	-0.0872482	0.180117	0.0763934	0.17091	5.2248e-12	3.51909e-11	15	22	22	B2	Cells. transformed fibroblasts (GTEx)	PrediXcan	0.996094	cells_transformed_fibroblasts	0.999981
1140	ENSG00000089902	RCOR1	1.34023	0.170473	0.180171	0.0296491	0.0629138	8.25196e-05	0.000269576	42	50	50	B2	Cells. transformed fibroblasts (GTEx)	PrediXcan	0.996094	cells_transformed_fibroblasts	0.999981
1141	ENSG00000085491	SLC25A24	1.34018	0.0951814	0.180187	0.0813932	0.217467	4.41641e-15	3.82486e-14	50	58	58	B2	Cells. transformed fibroblasts (GTEx)	PrediXcan	0.996094	cells_transformed_fibroblasts	0.999981
1142	ENSG00000092820	EZR	1.33981	0.190059	0.180306	0.0181491	0.116543	1.71717e-08	8.33994e-08	23	31	31	B2	Cells. transformed fibroblasts (GTEx)	PrediXcan	0.996094	cells_transformed_fibroblasts	0.999981
1143	ENSG00000175711	B3GNTL1	-1.33942	-0.0725098	0.180435	0.103914	0.164288	2.53379e-11	1.61092e-10	38	53	53	B2	Cells. transformed fibroblasts (GTEx)	PrediXcan	0.996094	cells_transformed_fibroblasts	0.999981
1144	ENSG00000175643	RMI2	-1.33939	-0.064773	0.180445	0.115806	0.277471	1.36156e-19	1.6494e-18	13	17	17	B2	Cells. transformed fibroblasts (GTEx)	PrediXcan	0.996094	cells_transformed_fibroblasts	0.999981
1145	ENSG00000178718	RPP25	-1.33888	-0.0585975	0.180611	0.18183	0.425117	2.30827e-34	7.01233e-33	28	33	33	B2	Cells. transformed fibroblasts (GTEx)	PrediXcan	0.996094	cells_transformed_fibroblasts	0.999981
1146	ENSG00000272655	POLR2J4	1.33853	0.147816	0.180725	0.0316992	0.0971013	5.80587e-07	2.41708e-06	8	11	11	B2	Cells. transformed fibroblasts (GTEx)	PrediXcan	0.996094	cells_transformed_fibroblasts	0.999981
1147	ENSG00000110042	DTX4	-1.33818	-0.085716	0.180837	0.0592285	0.290967	1.04317e-20	1.36769e-19	43	57	57	B2	Cells. transformed fibroblasts (GTEx)	PrediXcan	0.996094	cells_transformed_fibroblasts	0.999981
1148	ENSG00000152492	CCDC50	-1.33795	-0.0696338	0.180912	0.122156	0.321171	1.17112e-23	1.88328e-22	31	37	37	B2	Cells. transformed fibroblasts (GTEx)	PrediXcan	0.996094	cells_transformed_fibroblasts	0.999981
1149	ENSG00000081665	ZNF506	-1.33793	-0.104317	0.18092	0.0714565	0.254306	8.22846e-18	8.69222e-17	29	42	42	B2	Cells. transformed fibroblasts (GTEx)	PrediXcan	0.996094	cells_transformed_fibroblasts	0.999981
1150	ENSG00000175764	TTLL11	1.33791	0.112896	0.180926	0.0488699	0.0175062	0.039494	0.0927189	44	53	53	B2	Cells. transformed fibroblasts (GTEx)	PrediXcan	0.996094	cells_transformed_fibroblasts	0.999981
1151	ENSG00000140511	HAPLN3	1.33516	0.204498	0.181825	0.0203885	0.0907988	1.48584e-06	5.90928e-06	19	25	25	B2	Cells. transformed fibroblasts (GTEx)	PrediXcan	0.996094	cells_transformed_fibroblasts	0.999981
1152	ENSG00000136628	EPRS	1.33421	0.0822603	0.182133	0.0884668	0.0452409	0.000857767	0.00248936	57	74	74	B2	Cells. transformed fibroblasts (GTEx)	PrediXcan	0.996094	cells_transformed_fibroblasts	0.999981
1153	ENSG00000153317	ASAP1	-1.33343	-0.100734	0.182392	0.0426237	0.0950837	5.16711e-07	2.16167e-06	28	34	34	B2	Cells. transformed fibroblasts (GTEx)	PrediXcan	0.996094	cells_transformed_fibroblasts	0.999981
1154	ENSG00000171109	MFN1	1.33339	0.0522314	0.182403	0.213378	0.466279	1.28339e-37	4.61513e-36	37	45	45	B2	Cells. transformed fibroblasts (GTEx)	PrediXcan	0.996094	cells_transformed_fibroblasts	0.999981
1155	ENSG00000010278	CD9	1.33301	0.0845631	0.182527	0.0933083	0.137605	1.15204e-09	6.34411e-09	68	76	76	B2	Cells. transformed fibroblasts (GTEx)	PrediXcan	0.996094	cells_transformed_fibroblasts	0.999981
1156	ENSG00000169908	TM4SF1	1.33291	0.0530662	0.182561	0.273671	0.181851	1.71619e-12	1.2052e-11	143	178	178	B2	Cells. transformed fibroblasts (GTEx)	PrediXcan	0.996094	cells_transformed_fibroblasts	0.999981
1157	ENSG00000167333	TRIM68	1.33202	0.16189	0.182854	0.0204568	0.100785	3.50207e-07	1.49383e-06	30	46	46	B2	Cells. transformed fibroblasts (GTEx)	PrediXcan	0.996094	cells_transformed_fibroblasts	0.999981
1158	ENSG00000122696	SLC25A51	1.33184	0.0678698	0.182913	0.117247	0.217689	3.90197e-15	3.39004e-14	19	19	19	B2	Cells. transformed fibroblasts (GTEx)	PrediXcan	0.996094	cells_transformed_fibroblasts	0.999981
1159	ENSG00000150687	PRSS23	-1.33183	-0.0581888	0.182917	0.150875	0.24286	3.05205e-17	3.09062e-16	19	24	24	B2	Cells. transformed fibroblasts (GTEx)	PrediXcan	0.996094	cells_transformed_fibroblasts	0.999981
1160	ENSG00000168175	MAPK1IP1L	1.33099	0.122067	0.183194	0.0396308	0.139569	1.67794e-09	9.07954e-09	32	38	38	B2	Cells. transformed fibroblasts (GTEx)	PrediXcan	0.996094	cells_transformed_fibroblasts	0.999981
1161	ENSG00000105808	RASA4	1.33048	0.0953294	0.183361	0.0632096	0.0402807	0.00175466	0.00491226	57	63	63	B2	Cells. transformed fibroblasts (GTEx)	PrediXcan	0.996094	cells_transformed_fibroblasts	0.999981
1162	ENSG00000088882	CPXM1	-1.3304	-0.169225	0.183386	0.0130775	0.079301	7.82094e-06	2.89042e-05	7	7	7	B2	Cells. transformed fibroblasts (GTEx)	PrediXcan	0.996094	cells_transformed_fibroblasts	0.999981
1163	ENSG00000144182	LIPT1	-1.3301	-0.0982916	0.183484	0.0571341	0.0961243	3.10439e-07	1.33249e-06	34	46	46	B2	Cells. transformed fibroblasts (GTEx)	PrediXcan	0.996094	cells_transformed_fibroblasts	0.999981
1164	ENSG00000117500	TMED5	-1.32945	-0.183295	0.183701	0.0166252	0.0870983	2.43312e-06	9.455e-06	92	119	119	B2	Cells. transformed fibroblasts (GTEx)	PrediXcan	0.996094	cells_transformed_fibroblasts	0.999981
1165	ENSG00000180902	D2HGDH	-1.32819	-0.0450211	0.184114	0.331801	0.498575	1.10159e-42	5.48833e-41	54	71	71	B2	Cells. transformed fibroblasts (GTEx)	PrediXcan	0.996094	cells_transformed_fibroblasts	0.999981
1166	ENSG00000075240	GRAMD4	1.32741	0.188546	0.184372	0.0220895	0.0660211	4.14906e-05	0.000141374	16	22	22	B2	Cells. transformed fibroblasts (GTEx)	PrediXcan	0.996094	cells_transformed_fibroblasts	0.999981
1167	ENSG00000124549	BTN2A3P	1.3272	0.226738	0.184441	0.0152359	0.109513	1.06496e-07	4.78238e-07	19	26	26	B2	Cells. transformed fibroblasts (GTEx)	PrediXcan	0.996094	cells_transformed_fibroblasts	0.999981
1168	ENSG00000139133	ALG10	1.32668	0.16182	0.184614	0.0232051	0.0766315	8.83706e-06	3.24168e-05	41	47	47	B2	Cells. transformed fibroblasts (GTEx)	PrediXcan	0.996094	cells_transformed_fibroblasts	0.999981
1169	ENSG00000106443	PHF14	-1.32648	-0.154446	0.184682	0.0233184	0.0366396	0.00274364	0.00751211	29	38	38	B2	Cells. transformed fibroblasts (GTEx)	PrediXcan	0.996094	cells_transformed_fibroblasts	0.999981
1170	ENSG00000063241	ISOC2	1.32622	0.374812	0.184768	0.00518507	0.0170941	0.0404531	0.0947918	3	5	5	B2	Cells. transformed fibroblasts (GTEx)	PrediXcan	0.996094	cells_transformed_fibroblasts	0.999981
1171	ENSG00000092208	GEMIN2	1.32585	0.109061	0.184888	0.0324175	0.0243921	0.0135434	0.0340848	37	43	43	B2	Cells. transformed fibroblasts (GTEx)	PrediXcan	0.996094	cells_transformed_fibroblasts	0.999981
1172	ENSG00000172638	EFEMP2	1.32543	0.0944184	0.185027	0.0599999	0.148128	1.21968e-10	7.28775e-10	15	19	19	B2	Cells. transformed fibroblasts (GTEx)	PrediXcan	0.996094	cells_transformed_fibroblasts	0.999981
1173	ENSG00000185689	C6orf201	1.32479	0.124407	0.18524	0.030032	0.111818	5.49887e-08	2.55568e-07	26	33	33	B2	Cells. transformed fibroblasts (GTEx)	PrediXcan	0.996094	cells_transformed_fibroblasts	0.999981
1174	ENSG00000027869	SH2D2A	-1.32412	-0.141601	0.185464	0.0314886	0.072486	1.89923e-05	6.72446e-05	13	13	13	B2	Cells. transformed fibroblasts (GTEx)	PrediXcan	0.996094	cells_transformed_fibroblasts	0.999981
1175	ENSG00000226314	ZNF192P1	1.32401	0.0535712	0.185499	0.180151	0.378785	1.07592e-28	2.3436e-27	59	74	74	B2	Cells. transformed fibroblasts (GTEx)	PrediXcan	0.996094	cells_transformed_fibroblasts	0.999981
1176	ENSG00000103187	COTL1	1.32173	0.131472	0.186257	0.0391971	0.0460924	0.000685115	0.00201433	39	54	54	B2	Cells. transformed fibroblasts (GTEx)	PrediXcan	0.996094	cells_transformed_fibroblasts	0.999981
1177	ENSG00000186275	NBPF12	-1.32166	-0.18957	0.18628	0.0276599	0.189359	7.71282e-13	5.58823e-12	27	42	42	B2	Cells. transformed fibroblasts (GTEx)	PrediXcan	0.996094	cells_transformed_fibroblasts	0.999981
1178	ENSG00000157800	SLC37A3	1.32154	0.0922618	0.186321	0.0723936	0.025224	0.0128489	0.0324324	46	55	55	B2	Cells. transformed fibroblasts (GTEx)	PrediXcan	0.996094	cells_transformed_fibroblasts	0.999981
1179	ENSG00000163961	RNF168	1.32115	0.0895056	0.186451	0.063158	0.0831981	4.73397e-06	1.7853e-05	48	60	60	B2	Cells. transformed fibroblasts (GTEx)	PrediXcan	0.996094	cells_transformed_fibroblasts	0.999981
1180	ENSG00000011638	TMEM159	-1.32098	-0.0860116	0.186508	0.0754211	0.23479	3.80203e-16	3.56548e-15	51	71	71	B2	Cells. transformed fibroblasts (GTEx)	PrediXcan	0.996094	cells_transformed_fibroblasts	0.999981
1181	ENSG00000110442	COMMD9	1.32039	0.480421	0.186704	0.00326407	0.0248006	0.0135128	0.0340203	4	5	5	B2	Cells. transformed fibroblasts (GTEx)	PrediXcan	0.996094	cells_transformed_fibroblasts	0.999981
1182	ENSG00000007237	GAS7	-1.31998	-0.0852271	0.186843	0.0799273	0.269149	2.75754e-19	3.25979e-18	23	27	27	B2	Cells. transformed fibroblasts (GTEx)	PrediXcan	0.996094	cells_transformed_fibroblasts	0.999981
1183	ENSG00000148218	ALAD	1.3193	0.112651	0.18707	0.0530744	0.148929	3.28081e-10	1.89105e-09	16	20	20	B2	Cells. transformed fibroblasts (GTEx)	PrediXcan	0.996094	cells_transformed_fibroblasts	0.999981
1184	ENSG00000154743	TSEN2	-1.3184	-0.0674865	0.18737	0.10741	0.184519	8.56768e-13	6.16198e-12	28	32	32	B2	Cells. transformed fibroblasts (GTEx)	PrediXcan	0.996094	cells_transformed_fibroblasts	0.999981
1185	ENSG00000213020	ZNF611	-1.3181	-0.368866	0.187469	0.00531069	0.0259028	0.0117511	0.0298539	12	16	16	B2	Cells. transformed fibroblasts (GTEx)	PrediXcan	0.996094	cells_transformed_fibroblasts	0.999981
1186	ENSG00000171488	LRRC8C	1.31806	0.114549	0.187484	0.0456013	0.147538	3.1966e-10	1.84557e-09	14	16	16	B2	Cells. transformed fibroblasts (GTEx)	PrediXcan	0.996094	cells_transformed_fibroblasts	0.999981
1187	ENSG00000060656	PTPRU	1.31802	0.177503	0.187495	0.0240077	0.0480893	0.000438166	0.00132319	13	15	15	B2	Cells. transformed fibroblasts (GTEx)	PrediXcan	0.996094	cells_transformed_fibroblasts	0.999981
1188	ENSG00000088833	NSFL1C	1.31763	0.508909	0.187629	0.00157754	0.0139867	0.0602898	0.136399	4	6	6	B2	Cells. transformed fibroblasts (GTEx)	PrediXcan	0.996094	cells_transformed_fibroblasts	0.999981
1189	ENSG00000132825	PPP1R3D	-1.31737	-0.1239	0.187714	0.035084	0.0449287	0.000743027	0.00217294	23	33	33	B2	Cells. transformed fibroblasts (GTEx)	PrediXcan	0.996094	cells_transformed_fibroblasts	0.999981
1190	ENSG00000136425	CIB2	1.3173	0.129127	0.187738	0.0274217	0.215437	3.43703e-15	2.99751e-14	6	8	8	B2	Cells. transformed fibroblasts (GTEx)	PrediXcan	0.996094	cells_transformed_fibroblasts	0.999981
1191	ENSG00000174353	STAG3L3	1.31712	0.110452	0.1878	0.0471582	0.12397	9.14251e-09	4.58665e-08	49	61	61	B2	Cells. transformed fibroblasts (GTEx)	PrediXcan	0.996094	cells_transformed_fibroblasts	0.999981
1192	ENSG00000146263	MMS22L	1.3159	0.112595	0.188208	0.047927	0.132931	3.63713e-09	1.89693e-08	24	27	27	B2	Cells. transformed fibroblasts (GTEx)	PrediXcan	0.996094	cells_transformed_fibroblasts	0.999981
1193	ENSG00000196689	TRPV1	-1.31572	-0.0781821	0.188269	0.108059	0.0932494	9.4482e-07	3.8401e-06	59	76	76	B2	Cells. transformed fibroblasts (GTEx)	PrediXcan	0.996094	cells_transformed_fibroblasts	0.999981
1194	ENSG00000198715	GLMP	-1.31567	-0.182902	0.188284	0.0164598	0.0178723	0.0380648	0.089563	29	34	34	B2	Cells. transformed fibroblasts (GTEx)	PrediXcan	0.996094	cells_transformed_fibroblasts	0.999981
1195	ENSG00000175264	CHST1	1.31522	0.142423	0.188437	0.0253323	0.0986572	4.93655e-07	2.06774e-06	41	48	48	B2	Cells. transformed fibroblasts (GTEx)	PrediXcan	0.996094	cells_transformed_fibroblasts	0.999981
1196	ENSG00000039123	SKIV2L2	1.31248	0.146615	0.189358	0.0253575	0.0396134	0.00188983	0.00526807	22	28	28	B2	Cells. transformed fibroblasts (GTEx)	PrediXcan	0.996094	cells_transformed_fibroblasts	0.999981
1197	ENSG00000270504	AL391422.3	1.31187	0.691672	0.189564	0.00151449	0.0207965	0.024063	0.0584344	20	23	23	B2	Cells. transformed fibroblasts (GTEx)	PrediXcan	0.996094	cells_transformed_fibroblasts	0.999981
1198	ENSG00000156508	EEF1A1	1.31044	0.268238	0.190046	0.0119058	0.0122221	0.0874357	0.190727	27	35	35	B2	Cells. transformed fibroblasts (GTEx)	PrediXcan	0.996094	cells_transformed_fibroblasts	0.999981
1199	ENSG00000166896	ATP23	-1.31027	-0.0379513	0.190103	0.35203	0.645332	1.22886e-65	2.71558e-63	11	14	14	B2	Cells. transformed fibroblasts (GTEx)	PrediXcan	0.996094	cells_transformed_fibroblasts	0.999981
1200	ENSG00000166562	SEC11C	-1.31017	-0.150705	0.190139	0.0403799	0.047098	0.000582325	0.00172843	51	65	65	B2	Cells. transformed fibroblasts (GTEx)	PrediXcan	0.996094	cells_transformed_fibroblasts	0.999981
1201	ENSG00000106366	SERPINE1	-1.31012	-0.40243	0.190154	0.00478038	0.0118481	0.0905086	0.196741	9	11	11	B2	Cells. transformed fibroblasts (GTEx)	PrediXcan	0.996094	cells_transformed_fibroblasts	0.999981
1202	ENSG00000153832	FBXO36	-1.30911	-0.21173	0.190496	0.0107035	0.0861998	2.34422e-06	9.1219e-06	7	9	9	B2	Cells. transformed fibroblasts (GTEx)	PrediXcan	0.996094	cells_transformed_fibroblasts	0.999981
1203	ENSG00000259498	AC079328.2	-1.309	-0.120623	0.190533	0.0396672	0.0153925	0.0540314	0.12336	59	78	78	B2	Cells. transformed fibroblasts (GTEx)	PrediXcan	0.996094	cells_transformed_fibroblasts	0.999981
1204	ENSG00000182362	YBEY	1.30856	0.0470481	0.190684	0.244857	0.563358	3.34758e-54	3.39742e-52	40	51	51	B2	Cells. transformed fibroblasts (GTEx)	PrediXcan	0.996094	cells_transformed_fibroblasts	0.999981
1205	ENSG00000136816	TOR1B	1.30815	0.124914	0.190823	0.0664866	0.209239	1.73453e-14	1.43161e-13	38	46	46	B2	Cells. transformed fibroblasts (GTEx)	PrediXcan	0.996094	cells_transformed_fibroblasts	0.999981
1206	ENSG00000172059	KLF11	1.30794	0.169838	0.190895	0.0259326	0.0362849	0.00228679	0.00630662	21	24	24	B2	Cells. transformed fibroblasts (GTEx)	PrediXcan	0.996094	cells_transformed_fibroblasts	0.999981
1207	ENSG00000188517	COL25A1	-1.30763	-0.117442	0.191	0.0344844	0.0303053	0.00601883	0.0158463	35	48	48	B2	Cells. transformed fibroblasts (GTEx)	PrediXcan	0.996094	cells_transformed_fibroblasts	0.999981
1208	ENSG00000138286	FAM149B1	1.30712	0.338063	0.191173	0.00353639	0.0366478	0.00271229	0.00742775	18	21	21	B2	Cells. transformed fibroblasts (GTEx)	PrediXcan	0.996094	cells_transformed_fibroblasts	0.999981
1209	ENSG00000161618	ALDH16A1	1.30686	0.0900059	0.191259	0.0801858	0.223251	2.31922e-15	2.05269e-14	27	37	37	B2	Cells. transformed fibroblasts (GTEx)	PrediXcan	0.996094	cells_transformed_fibroblasts	0.999981
1210	ENSG00000164916	FOXK1	1.3067	0.145149	0.191314	0.0324954	0.102018	2.96987e-07	1.27636e-06	37	48	48	B2	Cells. transformed fibroblasts (GTEx)	PrediXcan	0.996094	cells_transformed_fibroblasts	0.999981
1211	ENSG00000117069	ST6GALNAC5	-1.30508	-0.0669665	0.191865	0.136157	0.0433979	0.00113651	0.00325351	109	122	122	B2	Cells. transformed fibroblasts (GTEx)	PrediXcan	0.996094	cells_transformed_fibroblasts	0.999981
1212	ENSG00000003249	DBNDD1	1.30458	0.0910205	0.192035	0.0867128	0.268079	3.49074e-19	4.10176e-18	9	12	12	B2	Cells. transformed fibroblasts (GTEx)	PrediXcan	0.996094	cells_transformed_fibroblasts	0.999981
1213	ENSG00000014164	ZC3H3	1.3041	0.0798293	0.192199	0.0961714	0.261493	1.76436e-18	1.96492e-17	16	24	24	B2	Cells. transformed fibroblasts (GTEx)	PrediXcan	0.996094	cells_transformed_fibroblasts	0.999981
1214	ENSG00000165757	JCAD	-1.30382	-0.0769512	0.192296	0.10992	0.375232	2.58174e-28	5.48411e-27	20	28	28	B2	Cells. transformed fibroblasts (GTEx)	PrediXcan	0.996094	cells_transformed_fibroblasts	0.999981
1215	ENSG00000131127	ZNF141	1.30347	0.791186	0.192414	0.00119135	0.0344059	0.0039063	0.0104983	3	3	3	B2	Cells. transformed fibroblasts (GTEx)	PrediXcan	0.996094	cells_transformed_fibroblasts	0.999981
1216	ENSG00000134825	TMEM258	1.30344	0.11659	0.192425	0.0329425	0.100823	2.94388e-07	1.26598e-06	16	19	19	B2	Cells. transformed fibroblasts (GTEx)	PrediXcan	0.996094	cells_transformed_fibroblasts	0.999981
1217	ENSG00000007402	CACNA2D2	1.30244	0.172838	0.192767	0.0164621	0.0500899	0.000431845	0.00130554	10	18	18	B2	Cells. transformed fibroblasts (GTEx)	PrediXcan	0.996094	cells_transformed_fibroblasts	0.999981
1218	ENSG00000102580	DNAJC3	1.30228	0.119492	0.19282	0.0361285	0.112196	4.18589e-08	1.97353e-07	29	34	34	B2	Cells. transformed fibroblasts (GTEx)	PrediXcan	0.996094	cells_transformed_fibroblasts	0.999981
1219	ENSG00000174106	LEMD3	1.30052	0.110904	0.193424	0.0491473	0.0840767	4.26984e-06	1.61516e-05	62	80	80	B2	Cells. transformed fibroblasts (GTEx)	PrediXcan	0.996094	cells_transformed_fibroblasts	0.999981
1220	ENSG00000164244	PRRC1	1.29933	0.08788	0.19383	0.0843132	0.0256922	0.0107794	0.0275025	48	57	57	B2	Cells. transformed fibroblasts (GTEx)	PrediXcan	0.996094	cells_transformed_fibroblasts	0.999981
1221	ENSG00000176945	MUC20	1.29929	0.146169	0.193843	0.0291258	0.50348	1.99359e-42	9.86073e-41	51	76	76	B2	Cells. transformed fibroblasts (GTEx)	PrediXcan	0.996094	cells_transformed_fibroblasts	0.999981
1222	ENSG00000150627	WDR17	-1.29828	-0.0731058	0.194193	0.0970808	0.173625	5.97609e-12	3.99993e-11	32	43	43	B2	Cells. transformed fibroblasts (GTEx)	PrediXcan	0.996094	cells_transformed_fibroblasts	0.999981
1223	ENSG00000233251	AC007743.1	-1.29768	-0.0696746	0.194397	0.103269	0.260302	9.94833e-19	1.1246e-17	33	40	40	B2	Cells. transformed fibroblasts (GTEx)	PrediXcan	0.996094	cells_transformed_fibroblasts	0.999981
1224	ENSG00000127337	YEATS4	1.29724	0.129692	0.19455	0.0313856	0.149021	3.53251e-10	2.02506e-09	37	42	42	B2	Cells. transformed fibroblasts (GTEx)	PrediXcan	0.996094	cells_transformed_fibroblasts	0.999981
1225	ENSG00000259865	AL390728.6	1.29723	0.0633594	0.194554	0.136569	0.258541	1.79661e-18	1.99476e-17	24	28	28	B2	Cells. transformed fibroblasts (GTEx)	PrediXcan	0.996094	cells_transformed_fibroblasts	0.999981
1226	ENSG00000100288	CHKB	-1.29703	-0.0796836	0.19462	0.0902603	0.357636	1.82139e-27	3.69155e-26	22	28	28	B2	Cells. transformed fibroblasts (GTEx)	PrediXcan	0.996094	cells_transformed_fibroblasts	0.999981
1227	ENSG00000165006	UBAP1	-1.29699	-0.156905	0.194636	0.026837	0.0328322	0.00435467	0.0116439	55	63	63	B2	Cells. transformed fibroblasts (GTEx)	PrediXcan	0.996094	cells_transformed_fibroblasts	0.999981
1228	ENSG00000241106	HLA-DOB	-1.2969	-0.0355777	0.194667	0.374593	0.605771	6.37273e-59	8.81947e-57	76	89	89	B2	Cells. transformed fibroblasts (GTEx)	PrediXcan	0.996094	cells_transformed_fibroblasts	0.999981
1229	ENSG00000174514	MFSD4A	1.29625	0.152024	0.19489	0.0226285	0.0347361	0.00377145	0.0101538	42	62	62	B2	Cells. transformed fibroblasts (GTEx)	PrediXcan	0.996094	cells_transformed_fibroblasts	0.999981
1230	ENSG00000100554	ATP6V1D	1.29597	0.0869732	0.194985	0.11218	0.193367	1.32355e-13	1.02048e-12	58	66	66	B2	Cells. transformed fibroblasts (GTEx)	PrediXcan	0.996094	cells_transformed_fibroblasts	0.999981
1231	ENSG00000148057	IDNK	-1.29566	-0.0915127	0.195093	0.0566296	0.190045	1.35058e-13	1.04015e-12	18	21	21	B2	Cells. transformed fibroblasts (GTEx)	PrediXcan	0.996094	cells_transformed_fibroblasts	0.999981
1232	ENSG00000143811	PYCR2	-1.29522	-0.0718508	0.195245	0.0791527	0.197678	1.66157e-13	1.26967e-12	6	7	7	B2	Cells. transformed fibroblasts (GTEx)	PrediXcan	0.996094	cells_transformed_fibroblasts	0.999981
1233	ENSG00000130844	ZNF331	1.2948	0.3385	0.195391	0.00639533	0.0425099	0.00113702	0.0032543	4	6	6	B2	Cells. transformed fibroblasts (GTEx)	PrediXcan	0.996094	cells_transformed_fibroblasts	0.999981
1234	ENSG00000064225	ST3GAL6	1.29233	0.0937228	0.196244	0.065791	0.154954	1.39201e-10	8.27054e-10	58	71	71	B2	Cells. transformed fibroblasts (GTEx)	PrediXcan	0.996094	cells_transformed_fibroblasts	0.999981
1235	ENSG00000166997	CNPY4	-1.29229	-0.0785433	0.196256	0.0851407	0.175074	4.40316e-12	2.988e-11	26	31	31	B2	Cells. transformed fibroblasts (GTEx)	PrediXcan	0.996094	cells_transformed_fibroblasts	0.999981
1236	ENSG00000197016	ZNF470	-1.29189	-0.22977	0.196394	0.0120914	0.0462529	0.000655455	0.00193376	12	19	19	B2	Cells. transformed fibroblasts (GTEx)	PrediXcan	0.996094	cells_transformed_fibroblasts	0.999981
1237	ENSG00000153157	SYCP2L	-1.29188	-0.125932	0.196397	0.0494209	0.031345	0.00537731	0.0142366	66	78	78	B2	Cells. transformed fibroblasts (GTEx)	PrediXcan	0.996094	cells_transformed_fibroblasts	0.999981
1238	ENSG00000169085	C8orf46	-1.29178	-0.104131	0.196433	0.0381258	0.0741276	1.10528e-05	4.00857e-05	18	21	21	B2	Cells. transformed fibroblasts (GTEx)	PrediXcan	0.996094	cells_transformed_fibroblasts	0.999981
1239	ENSG00000172057	ORMDL3	-1.29166	-0.0842115	0.196476	0.054677	0.122275	1.91356e-08	9.26418e-08	51	63	63	B2	Cells. transformed fibroblasts (GTEx)	PrediXcan	0.996094	cells_transformed_fibroblasts	0.999981
1240	ENSG00000244274	DBNDD2	1.29137	0.156723	0.196575	0.0175083	0.121298	1.2986e-08	6.40466e-08	17	21	21	B2	Cells. transformed fibroblasts (GTEx)	PrediXcan	0.996094	cells_transformed_fibroblasts	0.999981
1241	ENSG00000117305	HMGCL	-1.29037	-0.455822	0.196921	0.0029076	0.0461291	0.000803926	0.00234104	5	9	9	B2	Cells. transformed fibroblasts (GTEx)	PrediXcan	0.996094	cells_transformed_fibroblasts	0.999981
1242	ENSG00000086848	ALG9	1.28961	0.365521	0.197185	0.00543416	0.0116334	0.0943841	0.204355	5	6	6	B2	Cells. transformed fibroblasts (GTEx)	PrediXcan	0.996094	cells_transformed_fibroblasts	0.999981
1243	ENSG00000164674	SYTL3	1.28931	0.0922808	0.19729	0.059061	0.0982934	3.9197e-07	1.66163e-06	38	46	46	B2	Cells. transformed fibroblasts (GTEx)	PrediXcan	0.996094	cells_transformed_fibroblasts	0.999981
1244	ENSG00000109846	CRYAB	1.28875	0.154946	0.197485	0.0257217	0.0650609	3.51177e-05	0.000120377	27	30	30	B2	Cells. transformed fibroblasts (GTEx)	PrediXcan	0.996094	cells_transformed_fibroblasts	0.999981
1245	ENSG00000180011	ZADH2	-1.28865	-0.252773	0.19752	0.0126645	0.165153	2.33816e-11	1.49348e-10	11	13	13	B2	Cells. transformed fibroblasts (GTEx)	PrediXcan	0.996094	cells_transformed_fibroblasts	0.999981
1246	ENSG00000167965	MLST8	1.28855	0.0477312	0.197556	0.338183	0.478644	7.05092e-41	3.10626e-39	22	26	26	B2	Cells. transformed fibroblasts (GTEx)	PrediXcan	0.996094	cells_transformed_fibroblasts	0.999981
1247	ENSG00000163249	CCNYL1	-1.28853	-0.0869133	0.19756	0.120475	0.103606	1.1304e-07	5.06295e-07	73	81	81	B2	Cells. transformed fibroblasts (GTEx)	PrediXcan	0.996094	cells_transformed_fibroblasts	0.999981
1248	ENSG00000231793	DOC2GP	1.28816	0.0930704	0.197692	0.0645091	0.174556	4.50623e-12	3.0534e-11	20	25	25	B2	Cells. transformed fibroblasts (GTEx)	PrediXcan	0.996094	cells_transformed_fibroblasts	0.999981
1249	ENSG00000114279	FGF12	-1.28773	-0.159548	0.197841	0.0216705	0.0162072	0.0457489	0.10598	17	20	20	B2	Cells. transformed fibroblasts (GTEx)	PrediXcan	0.996094	cells_transformed_fibroblasts	0.999981
1250	ENSG00000070778	PTPN21	1.28735	0.123672	0.197972	0.0376907	0.0559747	0.000187679	0.000591806	12	14	14	B2	Cells. transformed fibroblasts (GTEx)	PrediXcan	0.996094	cells_transformed_fibroblasts	0.999981
1251	ENSG00000078124	ACER3	-1.28519	-0.263626	0.198725	0.00878016	0.0153922	0.0488784	0.112571	9	9	9	B2	Cells. transformed fibroblasts (GTEx)	PrediXcan	0.996094	cells_transformed_fibroblasts	0.999981
1252	ENSG00000240859	AC093627.4	-1.28479	-0.0893313	0.198866	0.0929476	0.123794	5.96372e-09	3.04657e-08	33	40	40	B2	Cells. transformed fibroblasts (GTEx)	PrediXcan	0.996094	cells_transformed_fibroblasts	0.999981
1253	ENSG00000146409	SLC18B1	1.28467	0.0527347	0.198906	0.16001	0.263467	1.33103e-18	1.49112e-17	57	65	65	B2	Cells. transformed fibroblasts (GTEx)	PrediXcan	0.996094	cells_transformed_fibroblasts	0.999981
1254	ENSG00000131944	FAAP24	-1.28413	-0.0557988	0.199096	0.173887	0.411315	1.72398e-31	4.49911e-30	28	33	33	B2	Cells. transformed fibroblasts (GTEx)	PrediXcan	0.996094	cells_transformed_fibroblasts	0.999981
1255	ENSG00000144747	TMF1	-1.28354	-0.117226	0.199304	0.0431821	0.0661671	4.06077e-05	0.000138606	25	29	29	B2	Cells. transformed fibroblasts (GTEx)	PrediXcan	0.996094	cells_transformed_fibroblasts	0.999981
1256	ENSG00000197024	ZNF398	1.28262	0.0701959	0.199626	0.0652239	0.0457774	0.000745794	0.00218056	51	73	73	B2	Cells. transformed fibroblasts (GTEx)	PrediXcan	0.996094	cells_transformed_fibroblasts	0.999981
1257	ENSG00000145623	OSMR	1.28239	0.0602087	0.199707	0.145812	0.0884258	1.96621e-06	7.73221e-06	157	180	180	B2	Cells. transformed fibroblasts (GTEx)	PrediXcan	0.996094	cells_transformed_fibroblasts	0.999981
1258	ENSG00000233885	YEATS2-AS1	1.28201	0.0385251	0.199838	0.320683	0.0209275	0.0235011	0.0571713	234	294	294	B2	Cells. transformed fibroblasts (GTEx)	PrediXcan	0.996094	cells_transformed_fibroblasts	0.999981
1259	ENSG00000183087	GAS6	1.28019	0.176142	0.20048	0.0185935	0.0246327	0.0146906	0.0367694	17	23	23	B2	Cells. transformed fibroblasts (GTEx)	PrediXcan	0.996094	cells_transformed_fibroblasts	0.999981
1260	ENSG00000196878	LAMB3	1.28009	0.0777503	0.200513	0.102276	0.295903	5.59147e-21	7.48132e-20	31	41	41	B2	Cells. transformed fibroblasts (GTEx)	PrediXcan	0.996094	cells_transformed_fibroblasts	0.999981
1261	ENSG00000118804	STBD1	-1.27965	-0.0560214	0.200667	0.166025	0.302254	7.74082e-22	1.09112e-20	50	62	62	B2	Cells. transformed fibroblasts (GTEx)	PrediXcan	0.996094	cells_transformed_fibroblasts	0.999981
1262	ENSG00000010219	DYRK4	-1.27921	-0.198042	0.200825	0.0109908	0.021326	0.0221351	0.0540594	30	34	34	B2	Cells. transformed fibroblasts (GTEx)	PrediXcan	0.996094	cells_transformed_fibroblasts	0.999981
1263	ENSG00000175595	ERCC4	1.27899	0.234363	0.2009	0.0156699	0.0702585	2.33462e-05	8.16404e-05	1	1	1	B2	Cells. transformed fibroblasts (GTEx)	PrediXcan	0.996094	cells_transformed_fibroblasts	0.999981
1264	ENSG00000250479	CHCHD10	-1.27837	-0.0977665	0.20112	0.0513897	0.0380235	0.00203826	0.00565765	70	92	92	B2	Cells. transformed fibroblasts (GTEx)	PrediXcan	0.996094	cells_transformed_fibroblasts	0.999981
1265	ENSG00000119943	PYROXD2	-1.27807	-0.0358722	0.201226	0.373417	0.731053	3.99947e-87	4.98152e-84	61	76	76	B2	Cells. transformed fibroblasts (GTEx)	PrediXcan	0.996094	cells_transformed_fibroblasts	0.999981
1266	ENSG00000243927	MRPS6	-1.27804	-0.145789	0.201236	0.0388637	0.0194092	0.0303024	0.0724939	30	40	40	B2	Cells. transformed fibroblasts (GTEx)	PrediXcan	0.996094	cells_transformed_fibroblasts	0.999981
1267	ENSG00000101213	PTK6	-1.27786	-0.234436	0.201298	0.0125633	0.0148452	0.0560097	0.127388	10	14	14	B2	Cells. transformed fibroblasts (GTEx)	PrediXcan	0.996094	cells_transformed_fibroblasts	0.999981
1268	ENSG00000162976	PQLC3	-1.27719	-0.175796	0.201537	0.0175216	0.1009	3.62407e-07	1.54299e-06	10	13	13	B2	Cells. transformed fibroblasts (GTEx)	PrediXcan	0.996094	cells_transformed_fibroblasts	0.999981
1269	ENSG00000134698	AGO4	-1.27647	-0.474911	0.20179	0.00185612	0.0110492	0.10447	0.22374	4	6	6	B2	Cells. transformed fibroblasts (GTEx)	PrediXcan	0.996094	cells_transformed_fibroblasts	0.999981
1270	ENSG00000172007	RAB33B	1.27579	0.066814	0.202031	0.103525	0.250209	4.36823e-18	4.70882e-17	18	20	20	B2	Cells. transformed fibroblasts (GTEx)	PrediXcan	0.996094	cells_transformed_fibroblasts	0.999981
1271	ENSG00000152582	SPEF2	-1.27456	-0.110807	0.202466	0.0462942	0.132906	3.55883e-09	1.85821e-08	22	30	30	B2	Cells. transformed fibroblasts (GTEx)	PrediXcan	0.996094	cells_transformed_fibroblasts	0.999981
1272	ENSG00000225177	AL590617.2	-1.27454	-0.110731	0.202472	0.0531855	0.168636	8.20116e-12	5.43347e-11	10	13	13	B2	Cells. transformed fibroblasts (GTEx)	PrediXcan	0.996094	cells_transformed_fibroblasts	0.999981
1273	ENSG00000152409	JMY	1.27453	0.106658	0.202477	0.0370045	0.0527286	0.000218422	0.000683398	37	42	42	B2	Cells. transformed fibroblasts (GTEx)	PrediXcan	0.996094	cells_transformed_fibroblasts	0.999981
1274	ENSG00000152133	GPATCH11	-1.27435	-0.0807858	0.202539	0.0858882	0.181055	2.58553e-12	1.79182e-11	16	18	18	B2	Cells. transformed fibroblasts (GTEx)	PrediXcan	0.996094	cells_transformed_fibroblasts	0.999981
1275	ENSG00000188825	LINC00910	1.27411	0.0539738	0.202625	0.139401	0.184846	6.16235e-13	4.4862e-12	62	80	80	B2	Cells. transformed fibroblasts (GTEx)	PrediXcan	0.996094	cells_transformed_fibroblasts	0.999981
1276	ENSG00000138346	DNA2	1.27341	0.0601896	0.202872	0.143922	0.3104	4.7905e-23	7.35814e-22	63	77	77	B2	Cells. transformed fibroblasts (GTEx)	PrediXcan	0.996094	cells_transformed_fibroblasts	0.999981
1277	ENSG00000178773	CPNE7	1.27293	0.138779	0.203044	0.0283568	0.0387433	0.00191225	0.00532408	11	14	14	B2	Cells. transformed fibroblasts (GTEx)	PrediXcan	0.996094	cells_transformed_fibroblasts	0.999981
1278	ENSG00000239672	NME1	-1.27232	-0.101091	0.203258	0.0472439	0.111076	4.63301e-08	2.16941e-07	19	21	21	B2	Cells. transformed fibroblasts (GTEx)	PrediXcan	0.996094	cells_transformed_fibroblasts	0.999981
1279	ENSG00000136051	WASHC4	1.27218	0.125141	0.203311	0.0498588	0.0406545	0.00162139	0.00456059	48	57	57	B2	Cells. transformed fibroblasts (GTEx)	PrediXcan	0.996094	cells_transformed_fibroblasts	0.999981
1280	ENSG00000166321	NUDT13	-1.27211	-0.0707098	0.203333	0.0646998	0.111245	8.093e-08	3.68747e-07	65	79	79	B2	Cells. transformed fibroblasts (GTEx)	PrediXcan	0.996094	cells_transformed_fibroblasts	0.999981
1281	ENSG00000144559	TAMM41	1.27208	0.128955	0.203346	0.035998	0.0813695	6.05354e-06	2.26425e-05	16	18	18	B2	Cells. transformed fibroblasts (GTEx)	PrediXcan	0.996094	cells_transformed_fibroblasts	0.999981
1282	ENSG00000099810	MTAP	-1.27119	-0.111663	0.203661	0.0493631	0.229149	7.72695e-16	7.10993e-15	18	24	24	B2	Cells. transformed fibroblasts (GTEx)	PrediXcan	0.996094	cells_transformed_fibroblasts	0.999981
1283	ENSG00000185418	TARSL2	1.27068	0.288729	0.203844	0.00505517	0.0700133	1.82226e-05	6.46472e-05	3	4	4	B2	Cells. transformed fibroblasts (GTEx)	PrediXcan	0.996094	cells_transformed_fibroblasts	0.999981
1284	ENSG00000272977	AL008721.2	1.26968	0.066228	0.2042	0.127704	0.310893	3.075e-23	4.81492e-22	30	44	44	B2	Cells. transformed fibroblasts (GTEx)	PrediXcan	0.996094	cells_transformed_fibroblasts	0.999981
1285	ENSG00000168286	THAP11	-1.26886	-0.171156	0.204492	0.0163938	0.0212197	0.0237571	0.0577736	12	15	15	B2	Cells. transformed fibroblasts (GTEx)	PrediXcan	0.996094	cells_transformed_fibroblasts	0.999981
1286	ENSG00000143382	ADAMTSL4	-1.26883	-0.0657542	0.204501	0.091646	0.164769	9.59007e-12	6.32612e-11	16	22	22	B2	Cells. transformed fibroblasts (GTEx)	PrediXcan	0.996094	cells_transformed_fibroblasts	0.999981
1287	ENSG00000135945	REV1	1.26827	0.0994396	0.2047	0.0391176	0.16037	5.68667e-11	3.50014e-10	40	53	53	B2	Cells. transformed fibroblasts (GTEx)	PrediXcan	0.996094	cells_transformed_fibroblasts	0.999981
1288	ENSG00000108771	DHX58	-1.26781	-0.0696009	0.204865	0.125046	0.290442	3.84126e-21	5.19538e-20	36	44	44	B2	Cells. transformed fibroblasts (GTEx)	PrediXcan	0.996094	cells_transformed_fibroblasts	0.999981
1289	ENSG00000113068	PFDN1	-1.26753	-0.0515901	0.204968	0.246007	0.440088	4.58018e-35	1.4426e-33	101	118	118	B2	Cells. transformed fibroblasts (GTEx)	PrediXcan	0.996094	cells_transformed_fibroblasts	0.999981
1290	ENSG00000111052	LIN7A	1.26642	0.210866	0.205364	0.0150722	0.0281573	0.00907282	0.0233879	28	33	33	B2	Cells. transformed fibroblasts (GTEx)	PrediXcan	0.996094	cells_transformed_fibroblasts	0.999981
1291	ENSG00000139292	LGR5	1.26581	0.298947	0.205579	0.00355126	0.0166966	0.0450419	0.104473	2	3	3	B2	Cells. transformed fibroblasts (GTEx)	PrediXcan	0.996094	cells_transformed_fibroblasts	0.999981
1292	ENSG00000175662	TOM1L2	-1.26473	-0.328908	0.205968	0.00553234	0.0290955	0.0072555	0.0189168	8	10	10	B2	Cells. transformed fibroblasts (GTEx)	PrediXcan	0.996094	cells_transformed_fibroblasts	0.999981
1293	ENSG00000104490	NCALD	1.26464	0.135409	0.206001	0.0368585	0.159183	6.26045e-11	3.8395e-10	35	41	41	B2	Cells. transformed fibroblasts (GTEx)	PrediXcan	0.996094	cells_transformed_fibroblasts	0.999981
1294	ENSG00000131981	LGALS3	-1.26431	-0.0902565	0.20612	0.0533738	0.0940358	6.3871e-07	2.6478e-06	24	28	28	B2	Cells. transformed fibroblasts (GTEx)	PrediXcan	0.996094	cells_transformed_fibroblasts	0.999981
1295	ENSG00000124508	BTN2A2	1.26411	0.0326735	0.206192	0.333474	0.425668	3.92643e-34	1.17203e-32	62	69	69	B2	Cells. transformed fibroblasts (GTEx)	PrediXcan	0.996094	cells_transformed_fibroblasts	0.999981
1296	ENSG00000215375	MYL5	-1.26363	-0.0758522	0.206362	0.173015	0.302873	6.66374e-23	1.01444e-21	31	38	38	B2	Cells. transformed fibroblasts (GTEx)	PrediXcan	0.996094	cells_transformed_fibroblasts	0.999981
1297	ENSG00000122912	SLC25A16	-1.26261	-0.0788025	0.20673	0.112999	0.123281	6.80646e-09	3.45903e-08	117	139	139	B2	Cells. transformed fibroblasts (GTEx)	PrediXcan	0.996094	cells_transformed_fibroblasts	0.999981
1298	ENSG00000101150	TPD52L2	1.26257	0.15869	0.206745	0.0254287	0.012315	0.0842079	0.184597	46	61	61	B2	Cells. transformed fibroblasts (GTEx)	PrediXcan	0.996094	cells_transformed_fibroblasts	0.999981
1299	ENSG00000118579	MED28	1.26126	0.0745586	0.207215	0.0886273	0.390366	4.94614e-30	1.1604e-28	59	80	80	B2	Cells. transformed fibroblasts (GTEx)	PrediXcan	0.996094	cells_transformed_fibroblasts	0.999981
1300	ENSG00000165655	ZNF503	1.26094	0.258944	0.207332	0.00883478	0.0296793	0.00653445	0.0171412	14	17	17	B2	Cells. transformed fibroblasts (GTEx)	PrediXcan	0.996094	cells_transformed_fibroblasts	0.999981
1301	ENSG00000112877	CEP72	1.26072	0.274793	0.207408	0.00501821	0.0318028	0.0053008	0.0140449	20	23	23	B2	Cells. transformed fibroblasts (GTEx)	PrediXcan	0.996094	cells_transformed_fibroblasts	0.999981
1302	ENSG00000186088	GSAP	1.26067	0.0485679	0.207426	0.174396	0.318744	7.7385e-23	1.17414e-21	35	45	45	B2	Cells. transformed fibroblasts (GTEx)	PrediXcan	0.996094	cells_transformed_fibroblasts	0.999981
1303	ENSG00000111877	MCM9	1.25964	0.106121	0.207798	0.0485544	0.147995	2.50222e-10	1.45924e-09	35	48	48	B2	Cells. transformed fibroblasts (GTEx)	PrediXcan	0.996094	cells_transformed_fibroblasts	0.999981
1304	ENSG00000116678	LEPR	1.25942	0.183198	0.207878	0.0112197	0.0315702	0.00568051	0.0150103	17	20	20	B2	Cells. transformed fibroblasts (GTEx)	PrediXcan	0.996094	cells_transformed_fibroblasts	0.999981
1305	ENSG00000132823	OSER1	1.2594	0.0890376	0.207887	0.0588727	0.135346	3.00121e-09	1.58091e-08	16	17	17	B2	Cells. transformed fibroblasts (GTEx)	PrediXcan	0.996094	cells_transformed_fibroblasts	0.999981
1306	ENSG00000234444	ZNF736	-1.25938	-0.0593603	0.207892	0.125274	0.282308	6.0715e-20	7.57611e-19	42	46	46	B2	Cells. transformed fibroblasts (GTEx)	PrediXcan	0.996094	cells_transformed_fibroblasts	0.999981
1307	ENSG00000099290	WASHC2A	-1.25923	-0.0881752	0.207948	0.093288	0.56079	4.92222e-52	4.4368e-50	31	42	42	B2	Cells. transformed fibroblasts (GTEx)	PrediXcan	0.996094	cells_transformed_fibroblasts	0.999981
1308	ENSG00000107745	MICU1	1.25921	0.189497	0.207956	0.0196851	0.06109	0.000100553	0.000324925	10	15	15	B2	Cells. transformed fibroblasts (GTEx)	PrediXcan	0.996094	cells_transformed_fibroblasts	0.999981
1309	ENSG00000269958	AL049840.4	1.25902	0.0915826	0.208022	0.0708933	0.120384	2.34294e-08	1.12437e-07	19	23	23	B2	Cells. transformed fibroblasts (GTEx)	PrediXcan	0.996094	cells_transformed_fibroblasts	0.999981
1310	ENSG00000132436	FIGNL1	-1.25871	-0.0668294	0.208136	0.0985897	0.198571	1.79826e-13	1.36725e-12	45	57	57	B2	Cells. transformed fibroblasts (GTEx)	PrediXcan	0.996094	cells_transformed_fibroblasts	0.999981
1311	ENSG00000267796	LIN37	-1.25867	-0.164764	0.20815	0.0159204	0.0319274	0.00448005	0.0119628	15	16	16	B2	Cells. transformed fibroblasts (GTEx)	PrediXcan	0.996094	cells_transformed_fibroblasts	0.999981
1312	ENSG00000161714	PLCD3	-1.25827	-0.0992312	0.208294	0.0557069	0.204127	4.74084e-14	3.79406e-13	13	20	20	B2	Cells. transformed fibroblasts (GTEx)	PrediXcan	0.996094	cells_transformed_fibroblasts	0.999981
1313	ENSG00000128654	MTX2	-1.25795	-0.16186	0.20841	0.0170303	0.0112118	0.0995193	0.214321	35	38	38	B2	Cells. transformed fibroblasts (GTEx)	PrediXcan	0.996094	cells_transformed_fibroblasts	0.999981
1314	ENSG00000101246	ARFRP1	1.25714	0.144153	0.208704	0.0277085	0.0575712	0.000174263	0.000551657	28	34	34	B2	Cells. transformed fibroblasts (GTEx)	PrediXcan	0.996094	cells_transformed_fibroblasts	0.999981
1315	ENSG00000033100	CHPF2	-1.25707	-0.105001	0.208727	0.0543601	0.109734	1.18127e-07	5.2753e-07	20	26	26	B2	Cells. transformed fibroblasts (GTEx)	PrediXcan	0.996094	cells_transformed_fibroblasts	0.999981
1316	ENSG00000248275	TRIM52-AS1	-1.25702	-0.0445991	0.208748	0.351528	0.648355	1.28282e-66	2.97897e-64	18	24	24	B2	Cells. transformed fibroblasts (GTEx)	PrediXcan	0.996094	cells_transformed_fibroblasts	0.999981
1317	ENSG00000173588	CEP83	-1.25684	-0.152458	0.208812	0.0185295	0.0600094	9.90098e-05	0.00032039	24	28	28	B2	Cells. transformed fibroblasts (GTEx)	PrediXcan	0.996094	cells_transformed_fibroblasts	0.999981
1318	ENSG00000099338	CATSPERG	-1.25636	-0.106144	0.208985	0.0533267	0.043108	0.00106515	0.00306011	43	54	54	B2	Cells. transformed fibroblasts (GTEx)	PrediXcan	0.996094	cells_transformed_fibroblasts	0.999981
1319	ENSG00000137145	DENND4C	1.25633	0.173748	0.208998	0.020148	0.0993711	4.50939e-07	1.89985e-06	57	74	74	B2	Cells. transformed fibroblasts (GTEx)	PrediXcan	0.996094	cells_transformed_fibroblasts	0.999981
1320	ENSG00000085415	SEH1L	-1.2557	-0.16941	0.209225	0.0253499	0.0487861	0.000543867	0.00162025	13	16	16	B2	Cells. transformed fibroblasts (GTEx)	PrediXcan	0.996094	cells_transformed_fibroblasts	0.999981
1321	ENSG00000117450	PRDX1	-1.25466	-0.165773	0.209602	0.01859	0.123397	4.91496e-09	2.53252e-08	29	39	39	B2	Cells. transformed fibroblasts (GTEx)	PrediXcan	0.996094	cells_transformed_fibroblasts	0.999981
1322	ENSG00000134874	DZIP1	-1.25441	-0.0871711	0.209693	0.0389484	0.198526	1.3047e-13	1.00708e-12	18	24	24	B2	Cells. transformed fibroblasts (GTEx)	PrediXcan	0.996094	cells_transformed_fibroblasts	0.999981
1323	ENSG00000225648	SBDSP1	-1.25434	-0.09229	0.209717	0.0830021	0.110695	6.78191e-08	3.11913e-07	29	38	38	B2	Cells. transformed fibroblasts (GTEx)	PrediXcan	0.996094	cells_transformed_fibroblasts	0.999981
1324	ENSG00000164251	F2RL1	-1.25414	-0.0742103	0.209793	0.0824229	0.219646	1.01087e-15	9.21483e-15	22	28	28	B2	Cells. transformed fibroblasts (GTEx)	PrediXcan	0.996094	cells_transformed_fibroblasts	0.999981
1325	ENSG00000197498	RPF2	1.25389	0.0372044	0.209882	0.357434	0.516999	1.02547e-44	5.74112e-43	54	66	66	B2	Cells. transformed fibroblasts (GTEx)	PrediXcan	0.996094	cells_transformed_fibroblasts	0.999981
1326	ENSG00000115935	WIPF1	-1.25379	-0.0827004	0.209917	0.084484	0.137964	1.83347e-09	9.86663e-09	13	14	14	B2	Cells. transformed fibroblasts (GTEx)	PrediXcan	0.996094	cells_transformed_fibroblasts	0.999981
1327	ENSG00000105618	PRPF31	1.25243	0.236703	0.210414	0.0154848	0.0466145	0.00065592	0.0019343	20	30	30	B2	Cells. transformed fibroblasts (GTEx)	PrediXcan	0.996094	cells_transformed_fibroblasts	0.999981
1328	ENSG00000144840	RABL3	1.25218	0.136212	0.210503	0.0333996	0.0624102	6.73039e-05	0.000222898	27	34	34	B2	Cells. transformed fibroblasts (GTEx)	PrediXcan	0.996094	cells_transformed_fibroblasts	0.999981
1329	ENSG00000197785	ATAD3A	-1.25213	-0.226151	0.210524	0.0123027	0.0259784	0.0121753	0.0308515	14	22	22	B2	Cells. transformed fibroblasts (GTEx)	PrediXcan	0.996094	cells_transformed_fibroblasts	0.999981
1330	ENSG00000104728	ARHGEF10	-1.25105	-0.13992	0.210918	0.0283504	0.101518	2.93881e-07	1.2642e-06	8	12	12	B2	Cells. transformed fibroblasts (GTEx)	PrediXcan	0.996094	cells_transformed_fibroblasts	0.999981
1331	ENSG00000187764	SEMA4D	1.25073	0.0990442	0.211034	0.0440093	0.0919552	1.49574e-06	5.94694e-06	34	39	39	B2	Cells. transformed fibroblasts (GTEx)	PrediXcan	0.996094	cells_transformed_fibroblasts	0.999981
1332	ENSG00000118997	DNAH7	-1.25066	-0.0499066	0.21106	0.214559	0.207319	2.58215e-14	2.09958e-13	95	112	112	B2	Cells. transformed fibroblasts (GTEx)	PrediXcan	0.996094	cells_transformed_fibroblasts	0.999981
1333	ENSG00000258297	AP001157.1	1.25008	0.0985345	0.211269	0.0758847	0.0188914	0.029803	0.0713616	61	76	76	B2	Cells. transformed fibroblasts (GTEx)	PrediXcan	0.996094	cells_transformed_fibroblasts	0.999981
1334	ENSG00000232533	AC093673.1	1.24973	0.190721	0.2114	0.0166351	0.0480591	0.000464601	0.0013984	1	2	2	B2	Cells. transformed fibroblasts (GTEx)	PrediXcan	0.996094	cells_transformed_fibroblasts	0.999981
1335	ENSG00000169814	BTD	1.2494	0.23491	0.211517	0.0102817	0.0312832	0.00554752	0.0146759	15	19	19	B2	Cells. transformed fibroblasts (GTEx)	PrediXcan	0.996094	cells_transformed_fibroblasts	0.999981
1336	ENSG00000134184	GSTM1	-1.2494	-0.0630799	0.211518	0.154466	0.27015	1.47196e-19	1.77999e-18	56	67	67	B2	Cells. transformed fibroblasts (GTEx)	PrediXcan	0.996094	cells_transformed_fibroblasts	0.999981
1337	ENSG00000242574	HLA-DMB	-1.24936	-0.046753	0.211534	0.231591	0.360531	1.06073e-27	2.16589e-26	124	140	140	B2	Cells. transformed fibroblasts (GTEx)	PrediXcan	0.996094	cells_transformed_fibroblasts	0.999981
1338	ENSG00000101367	MAPRE1	-1.24927	-0.0767519	0.211565	0.0734745	0.170083	1.22651e-11	8.02504e-11	17	18	18	B2	Cells. transformed fibroblasts (GTEx)	PrediXcan	0.996094	cells_transformed_fibroblasts	0.999981
1339	ENSG00000011454	RABGAP1	-1.24846	-0.261202	0.211861	0.00853459	0.0199471	0.0279569	0.0671524	5	6	6	B2	Cells. transformed fibroblasts (GTEx)	PrediXcan	0.996094	cells_transformed_fibroblasts	0.999981
1340	ENSG00000156261	CCT8	-1.24815	-0.0554569	0.211977	0.149446	0.274392	1.69319e-19	2.03139e-18	23	29	29	B2	Cells. transformed fibroblasts (GTEx)	PrediXcan	0.996094	cells_transformed_fibroblasts	0.999981
1341	ENSG00000203875	SNHG5	1.24716	0.0366796	0.212339	0.374044	0.734212	1.83405e-88	2.79204e-85	41	49	49	B2	Cells. transformed fibroblasts (GTEx)	PrediXcan	0.996094	cells_transformed_fibroblasts	0.999981
1342	ENSG00000171763	SPATA5L1	1.24575	0.0508108	0.212858	0.155842	0.467339	5.58789e-38	2.09179e-36	72	90	90	B2	Cells. transformed fibroblasts (GTEx)	PrediXcan	0.996094	cells_transformed_fibroblasts	0.999981
1343	ENSG00000100097	LGALS1	1.24572	0.251653	0.212868	0.0105867	0.0315664	0.00559455	0.0147918	21	24	24	B2	Cells. transformed fibroblasts (GTEx)	PrediXcan	0.996094	cells_transformed_fibroblasts	0.999981
1344	ENSG00000122483	CCDC18	1.24552	0.151627	0.21294	0.0201725	0.0777919	8.39255e-06	3.08937e-05	6	6	6	B2	Cells. transformed fibroblasts (GTEx)	PrediXcan	0.996094	cells_transformed_fibroblasts	0.999981
1345	ENSG00000122481	RWDD3	-1.24534	-0.0753431	0.213008	0.0828974	0.200909	9.75077e-15	8.18097e-14	59	66	66	B2	Cells. transformed fibroblasts (GTEx)	PrediXcan	0.996094	cells_transformed_fibroblasts	0.999981
1346	ENSG00000165392	WRN	-1.24489	-0.142837	0.213171	0.0287763	0.140708	1.25603e-09	6.8808e-09	14	17	17	B2	Cells. transformed fibroblasts (GTEx)	PrediXcan	0.996094	cells_transformed_fibroblasts	0.999981
1347	ENSG00000113811	SELENOK	-1.24467	-0.118131	0.213251	0.0445308	0.0770327	7.78483e-06	2.87881e-05	64	77	77	B2	Cells. transformed fibroblasts (GTEx)	PrediXcan	0.996094	cells_transformed_fibroblasts	0.999981
1348	ENSG00000177646	ACAD9	1.24452	0.0748595	0.21331	0.08359	0.153798	1.23534e-10	7.37811e-10	135	157	157	B2	Cells. transformed fibroblasts (GTEx)	PrediXcan	0.996094	cells_transformed_fibroblasts	0.999981
1349	ENSG00000114405	C3orf14	1.24331	0.123188	0.213755	0.0472108	0.167723	1.40307e-11	9.11498e-11	33	40	40	B2	Cells. transformed fibroblasts (GTEx)	PrediXcan	0.996094	cells_transformed_fibroblasts	0.999981
1350	ENSG00000165487	MICU2	1.24298	0.171243	0.213877	0.0207783	0.0341374	0.00411439	0.0110337	17	21	21	B2	Cells. transformed fibroblasts (GTEx)	PrediXcan	0.996094	cells_transformed_fibroblasts	0.999981
1351	ENSG00000272091	RP4-758J24.5	-1.2424	-0.0576691	0.214088	0.202285	0.0807803	1.47879e-08	7.25156e-08	54	60	60	B2	Cells. transformed fibroblasts (GTEx)	PrediXcan	0.996094	cells_transformed_fibroblasts	0.999981
1352	ENSG00000228223	HCG11	-1.24213	-0.244769	0.21419	0.00807899	0.0675845	4.07556e-05	0.000139007	6	11	11	B2	Cells. transformed fibroblasts (GTEx)	PrediXcan	0.996094	cells_transformed_fibroblasts	0.999981
1353	ENSG00000111696	NT5DC3	-1.2416	-0.0395983	0.214385	0.296424	0.355554	8.7082e-27	1.68996e-25	125	142	142	B2	Cells. transformed fibroblasts (GTEx)	PrediXcan	0.996094	cells_transformed_fibroblasts	0.999981
1354	ENSG00000159111	MRPL10	1.24146	0.198727	0.214437	0.0105134	0.0104624	0.112945	0.240141	6	8	8	B2	Cells. transformed fibroblasts (GTEx)	PrediXcan	0.996094	cells_transformed_fibroblasts	0.999981
1355	ENSG00000048392	RRM2B	1.23929	0.216122	0.215237	0.00858402	0.0486784	0.00054185	0.00161459	26	31	31	B2	Cells. transformed fibroblasts (GTEx)	PrediXcan	0.996094	cells_transformed_fibroblasts	0.999981
1356	ENSG00000122335	SERAC1	-1.23918	-0.140772	0.215278	0.0207895	0.0545997	0.000244998	0.000762198	30	34	34	B2	Cells. transformed fibroblasts (GTEx)	PrediXcan	0.996094	cells_transformed_fibroblasts	0.999981
1357	ENSG00000144802	NFKBIZ	1.23914	0.169413	0.215293	0.0183662	0.0549821	0.000205071	0.000643831	21	22	22	B2	Cells. transformed fibroblasts (GTEx)	PrediXcan	0.996094	cells_transformed_fibroblasts	0.999981
1358	ENSG00000018408	WWTR1	1.23905	0.0788762	0.215325	0.0584926	0.0356969	0.00312065	0.00850191	28	37	37	B2	Cells. transformed fibroblasts (GTEx)	PrediXcan	0.996094	cells_transformed_fibroblasts	0.999981
1359	ENSG00000185442	FAM174B	-1.23885	-0.0930371	0.215402	0.0679744	0.144807	2.62248e-10	1.52442e-09	30	40	40	B2	Cells. transformed fibroblasts (GTEx)	PrediXcan	0.996094	cells_transformed_fibroblasts	0.999981
1360	ENSG00000112276	BVES	1.23881	0.0896317	0.215417	0.0635539	0.140525	1.04113e-09	5.76114e-09	34	40	40	B2	Cells. transformed fibroblasts (GTEx)	PrediXcan	0.996094	cells_transformed_fibroblasts	0.999981
1361	ENSG00000102575	ACP5	-1.23837	-0.152688	0.215578	0.023342	0.046835	0.000676975	0.00199082	12	15	15	B2	Cells. transformed fibroblasts (GTEx)	PrediXcan	0.996094	cells_transformed_fibroblasts	0.999981
1362	ENSG00000117616	RSRP1	1.23819	0.150166	0.215646	0.0299717	0.0901799	1.80517e-06	7.13166e-06	14	16	16	B2	Cells. transformed fibroblasts (GTEx)	PrediXcan	0.996094	cells_transformed_fibroblasts	0.999981
1363	ENSG00000176209	SMIM19	-1.23718	-0.0595379	0.216019	0.127797	0.406861	5.58763e-32	1.5011e-30	19	27	27	B2	Cells. transformed fibroblasts (GTEx)	PrediXcan	0.996094	cells_transformed_fibroblasts	0.999981
1364	ENSG00000156804	FBXO32	-1.23687	-0.224005	0.216134	0.0160622	0.0467688	0.000642929	0.00189885	9	12	12	B2	Cells. transformed fibroblasts (GTEx)	PrediXcan	0.996094	cells_transformed_fibroblasts	0.999981
1365	ENSG00000141527	CARD14	1.23672	0.0968403	0.216189	0.0471335	0.2132	4.7476e-15	4.08586e-14	7	8	8	B2	Cells. transformed fibroblasts (GTEx)	PrediXcan	0.996094	cells_transformed_fibroblasts	0.999981
1366	ENSG00000268573	AC011815.1	-1.23485	-0.183218	0.216887	0.0229585	0.0355089	0.00323715	0.0087983	25	27	27	B2	Cells. transformed fibroblasts (GTEx)	PrediXcan	0.996094	cells_transformed_fibroblasts	0.999981
1367	ENSG00000108666	C17orf75	-1.23481	-0.0490306	0.2169	0.194218	0.223352	3.68361e-16	3.45679e-15	54	58	58	B2	Cells. transformed fibroblasts (GTEx)	PrediXcan	0.996094	cells_transformed_fibroblasts	0.999981
1368	ENSG00000072954	TMEM38A	-1.23446	-0.0872361	0.217031	0.0790983	0.0666104	4.72877e-05	0.000159933	65	82	82	B2	Cells. transformed fibroblasts (GTEx)	PrediXcan	0.996094	cells_transformed_fibroblasts	0.999981
1369	ENSG00000166965	RCCD1	-1.23381	-0.127977	0.217275	0.0232177	0.0716631	2.31742e-05	8.10802e-05	20	24	24	B2	Cells. transformed fibroblasts (GTEx)	PrediXcan	0.996094	cells_transformed_fibroblasts	0.999981
1370	ENSG00000128789	PSMG2	-1.23276	-0.253828	0.217667	0.00733217	0.0372385	0.00228232	0.00629683	19	26	26	B2	Cells. transformed fibroblasts (GTEx)	PrediXcan	0.996094	cells_transformed_fibroblasts	0.999981
1371	ENSG00000138050	THUMPD2	-1.23258	-0.124546	0.217732	0.0327841	0.0472868	0.000616196	0.00182304	20	24	24	B2	Cells. transformed fibroblasts (GTEx)	PrediXcan	0.996094	cells_transformed_fibroblasts	0.999981
1372	ENSG00000154721	JAM2	1.23244	0.199133	0.217784	0.0160169	0.0798823	6.41413e-06	2.39064e-05	26	35	35	B2	Cells. transformed fibroblasts (GTEx)	PrediXcan	0.996094	cells_transformed_fibroblasts	0.999981
1373	ENSG00000100075	SLC25A1	1.23201	0.0564032	0.217945	0.186313	0.360712	1.70467e-27	3.46524e-26	27	35	35	B2	Cells. transformed fibroblasts (GTEx)	PrediXcan	0.996094	cells_transformed_fibroblasts	0.999981
1374	ENSG00000204305	AGER	1.23198	0.172439	0.217956	0.018313	0.0195383	0.0300141	0.0718419	23	29	29	B2	Cells. transformed fibroblasts (GTEx)	PrediXcan	0.996094	cells_transformed_fibroblasts	0.999981
1375	ENSG00000273018	AC107983.2	1.23158	0.096633	0.218104	0.0782289	0.514081	1.68752e-43	8.9269e-42	15	23	23	B2	Cells. transformed fibroblasts (GTEx)	PrediXcan	0.996094	cells_transformed_fibroblasts	0.999981
1376	ENSG00000152117	AC073869.1	-1.23124	-0.0742486	0.218232	0.0899965	0.395636	7.33285e-31	1.8367e-29	93	136	136	B2	Cells. transformed fibroblasts (GTEx)	PrediXcan	0.996094	cells_transformed_fibroblasts	0.999981
1377	ENSG00000240344	PPIL3	1.23095	0.0393103	0.21834	0.298551	0.748276	6.2069e-93	1.41735e-89	33	42	42	B2	Cells. transformed fibroblasts (GTEx)	PrediXcan	0.996094	cells_transformed_fibroblasts	0.999981
1378	ENSG00000130818	ZNF426	-1.23091	-0.102998	0.218355	0.0433884	0.0576219	0.000115582	0.000371561	140	162	162	B2	Cells. transformed fibroblasts (GTEx)	PrediXcan	0.996094	cells_transformed_fibroblasts	0.999981
1379	ENSG00000169371	SNUPN	-1.23089	-0.0616661	0.218363	0.136109	0.257694	6.36217e-18	6.78879e-17	69	83	83	B2	Cells. transformed fibroblasts (GTEx)	PrediXcan	0.996094	cells_transformed_fibroblasts	0.999981
1380	ENSG00000128185	DGCR6L	-1.23047	-0.199985	0.218522	0.0182631	0.0511954	0.000345252	0.00105823	7	7	7	B2	Cells. transformed fibroblasts (GTEx)	PrediXcan	0.996094	cells_transformed_fibroblasts	0.999981
1381	ENSG00000158292	GPR153	-1.23044	-0.062982	0.218533	0.206938	0.0914982	1.16834e-06	4.70943e-06	135	167	167	B2	Cells. transformed fibroblasts (GTEx)	PrediXcan	0.996094	cells_transformed_fibroblasts	0.999981
1382	ENSG00000114491	UMPS	-1.22972	-0.172362	0.218804	0.0137542	0.0772003	9.95024e-06	3.63154e-05	7	10	10	B2	Cells. transformed fibroblasts (GTEx)	PrediXcan	0.996094	cells_transformed_fibroblasts	0.999981
1383	ENSG00000114745	GORASP1	1.22941	0.236347	0.218917	0.0225006	0.111577	1.54681e-08	7.56618e-08	72	88	88	B2	Cells. transformed fibroblasts (GTEx)	PrediXcan	0.996094	cells_transformed_fibroblasts	0.999981
1384	ENSG00000139372	TDG	1.2288	0.134907	0.219147	0.0280889	0.0365129	0.00275588	0.00754111	31	40	40	B2	Cells. transformed fibroblasts (GTEx)	PrediXcan	0.996094	cells_transformed_fibroblasts	0.999981
1385	ENSG00000204262	COL5A2	-1.22841	-0.0882159	0.219292	0.0619733	0.127187	7.77221e-09	3.92507e-08	59	60	60	B2	Cells. transformed fibroblasts (GTEx)	PrediXcan	0.996094	cells_transformed_fibroblasts	0.999981
1386	ENSG00000179152	TCAIM	-1.22838	-0.094673	0.219306	0.0486916	0.103181	2.89328e-07	1.24539e-06	37	43	43	B2	Cells. transformed fibroblasts (GTEx)	PrediXcan	0.996094	cells_transformed_fibroblasts	0.999981
1387	ENSG00000100284	TOM1	-1.22832	-0.237025	0.219325	0.00956455	0.0483999	0.000471466	0.00141657	4	6	6	B2	Cells. transformed fibroblasts (GTEx)	PrediXcan	0.996094	cells_transformed_fibroblasts	0.999981
1388	ENSG00000069011	PITX1	-1.22797	-0.0786895	0.219457	0.0940222	0.0391279	0.00190291	0.00530021	135	160	160	B2	Cells. transformed fibroblasts (GTEx)	PrediXcan	0.996094	cells_transformed_fibroblasts	0.999981
1389	ENSG00000188428	BLOC1S5	1.22791	0.0784002	0.21948	0.0646947	0.129599	3.83425e-09	1.99594e-08	28	36	36	B2	Cells. transformed fibroblasts (GTEx)	PrediXcan	0.996094	cells_transformed_fibroblasts	0.999981
1390	ENSG00000069696	DRD4	1.22741	0.108819	0.21967	0.0330622	0.0547803	0.000204909	0.000643468	14	17	17	B2	Cells. transformed fibroblasts (GTEx)	PrediXcan	0.996094	cells_transformed_fibroblasts	0.999981
1391	ENSG00000203644	AC083799.1	-1.22715	-0.120251	0.219765	0.0493937	0.0146971	0.0553218	0.126033	70	93	93	B2	Cells. transformed fibroblasts (GTEx)	PrediXcan	0.996094	cells_transformed_fibroblasts	0.999981
1392	ENSG00000197146	AL133458.1	-1.22672	-0.094848	0.219929	0.0555165	0.199851	1.4385e-13	1.10414e-12	74	98	98	B2	Cells. transformed fibroblasts (GTEx)	PrediXcan	0.996094	cells_transformed_fibroblasts	0.999981
1393	ENSG00000130695	CEP85	1.22645	0.111729	0.22003	0.0453021	0.0412018	0.00152946	0.00431707	57	72	72	B2	Cells. transformed fibroblasts (GTEx)	PrediXcan	0.996094	cells_transformed_fibroblasts	0.999981
1394	ENSG00000188002	AC026412.1	1.22548	0.0463619	0.220394	0.252126	0.432364	1.30846e-34	4.01954e-33	12	15	15	B2	Cells. transformed fibroblasts (GTEx)	PrediXcan	0.996094	cells_transformed_fibroblasts	0.999981
1395	ENSG00000250138	AC139495.3	1.22518	0.777844	0.220509	0.0014297	0.0749347	1.57291e-05	5.61942e-05	3	7	7	B2	Cells. transformed fibroblasts (GTEx)	PrediXcan	0.996094	cells_transformed_fibroblasts	0.999981
1396	ENSG00000184206	GOLGA6L4	1.22513	0.0412217	0.220525	0.310439	0.465018	2.80541e-39	1.12389e-37	79	99	99	B2	Cells. transformed fibroblasts (GTEx)	PrediXcan	0.996094	cells_transformed_fibroblasts	0.999981
1397	ENSG00000132622	HSPA12B	1.22464	0.0306768	0.22071	0.412212	0.461181	8.34958e-38	3.04249e-36	99	123	123	B2	Cells. transformed fibroblasts (GTEx)	PrediXcan	0.996094	cells_transformed_fibroblasts	0.999981
1398	ENSG00000197782	ZNF780A	-1.22464	-0.071334	0.220711	0.0896428	0.19667	5.49992e-14	4.3709e-13	23	27	27	B2	Cells. transformed fibroblasts (GTEx)	PrediXcan	0.996094	cells_transformed_fibroblasts	0.999981
1399	ENSG00000204351	SKIV2L	1.22446	0.051924	0.220778	0.134133	0.290803	4.99261e-21	6.71943e-20	16	22	22	B2	Cells. transformed fibroblasts (GTEx)	PrediXcan	0.996094	cells_transformed_fibroblasts	0.999981
1400	ENSG00000136478	TEX2	-1.2242	-0.761993	0.220875	0.00114099	0.0161604	0.0497644	0.1144	21	26	26	B2	Cells. transformed fibroblasts (GTEx)	PrediXcan	0.996094	cells_transformed_fibroblasts	0.999981
1401	ENSG00000173267	SNCG	-1.22342	-0.145624	0.221169	0.0301029	0.0776631	7.44181e-06	2.75792e-05	10	10	10	B2	Cells. transformed fibroblasts (GTEx)	PrediXcan	0.996094	cells_transformed_fibroblasts	0.999981
1402	ENSG00000188191	PRKAR1B	1.22288	0.0436409	0.221376	0.254438	0.298838	3.52271e-22	5.06982e-21	65	79	79	B2	Cells. transformed fibroblasts (GTEx)	PrediXcan	0.996094	cells_transformed_fibroblasts	0.999981
1403	ENSG00000137713	PPP2R1B	1.22208	0.092542	0.221679	0.0782911	0.141067	7.09841e-10	3.98261e-09	33	40	40	B2	Cells. transformed fibroblasts (GTEx)	PrediXcan	0.996094	cells_transformed_fibroblasts	0.999981
1404	ENSG00000227051	C14orf132	1.22185	0.0557744	0.221765	0.140625	0.168339	1.09889e-11	7.20723e-11	53	71	71	B2	Cells. transformed fibroblasts (GTEx)	PrediXcan	0.996094	cells_transformed_fibroblasts	0.999981
1405	ENSG00000140941	MAP1LC3B	1.221	0.110045	0.222086	0.0537843	0.0117438	0.0904861	0.196723	63	82	82	B2	Cells. transformed fibroblasts (GTEx)	PrediXcan	0.996094	cells_transformed_fibroblasts	0.999981
1406	ENSG00000139842	CUL4A	-1.22091	-0.188038	0.222121	0.0183577	0.0186571	0.0334552	0.079454	8	11	11	B2	Cells. transformed fibroblasts (GTEx)	PrediXcan	0.996094	cells_transformed_fibroblasts	0.999981
1407	ENSG00000164081	TEX264	1.22023	0.0781073	0.222377	0.0768479	0.0964021	6.63999e-07	2.74599e-06	44	56	56	B2	Cells. transformed fibroblasts (GTEx)	PrediXcan	0.996094	cells_transformed_fibroblasts	0.999981
1408	ENSG00000139323	POC1B	1.2201	0.128039	0.222429	0.0319193	0.0658219	4.07711e-05	0.000139026	57	78	78	B2	Cells. transformed fibroblasts (GTEx)	PrediXcan	0.996094	cells_transformed_fibroblasts	0.999981
1409	ENSG00000118418	HMGN3	1.21971	0.127715	0.222576	0.0325948	0.0634861	7.68174e-05	0.000252634	32	39	39	B2	Cells. transformed fibroblasts (GTEx)	PrediXcan	0.996094	cells_transformed_fibroblasts	0.999981
1410	ENSG00000048471	SNX29	1.21859	0.118448	0.222999	0.0603546	0.0872951	2.1872e-06	8.53998e-06	33	39	39	B2	Cells. transformed fibroblasts (GTEx)	PrediXcan	0.996094	cells_transformed_fibroblasts	0.999981
1411	ENSG00000121644	DESI2	-1.21816	-0.155901	0.223164	0.0291657	0.0103582	0.10084	0.216927	33	50	50	B2	Cells. transformed fibroblasts (GTEx)	PrediXcan	0.996094	cells_transformed_fibroblasts	0.999981
1412	ENSG00000064886	CHI3L2	-1.21806	-0.155295	0.223201	0.0262291	0.137393	6.70137e-10	3.76447e-09	9	11	11	B2	Cells. transformed fibroblasts (GTEx)	PrediXcan	0.996094	cells_transformed_fibroblasts	0.999981
1413	ENSG00000167543	TP53I13	-1.21739	-0.0570082	0.223458	0.126916	0.375798	1.91458e-29	4.34299e-28	12	16	16	B2	Cells. transformed fibroblasts (GTEx)	PrediXcan	0.996094	cells_transformed_fibroblasts	0.999981
1414	ENSG00000164850	GPER1	1.21725	0.134998	0.223509	0.0260056	0.0456167	0.000817828	0.0023795	20	23	23	B2	Cells. transformed fibroblasts (GTEx)	PrediXcan	0.996094	cells_transformed_fibroblasts	0.999981
1415	ENSG00000118004	COLEC11	1.21718	0.0940111	0.223536	0.0646769	0.219416	4.63344e-15	3.99514e-14	14	17	17	B2	Cells. transformed fibroblasts (GTEx)	PrediXcan	0.996094	cells_transformed_fibroblasts	0.999981
1416	ENSG00000236255	AC009404.1	-1.21692	-0.068899	0.223633	0.0628686	0.077169	9.80775e-06	3.58282e-05	65	71	71	B2	Cells. transformed fibroblasts (GTEx)	PrediXcan	0.996094	cells_transformed_fibroblasts	0.999981
1417	ENSG00000074416	MGLL	-1.21669	-0.105911	0.223722	0.0415022	0.092441	1.18745e-06	4.78084e-06	39	48	48	B2	Cells. transformed fibroblasts (GTEx)	PrediXcan	0.996094	cells_transformed_fibroblasts	0.999981
1418	ENSG00000112305	SMAP1	-1.21618	-0.0985352	0.223915	0.0506366	0.132559	1.7587e-09	9.47914e-09	34	38	38	B2	Cells. transformed fibroblasts (GTEx)	PrediXcan	0.996094	cells_transformed_fibroblasts	0.999981
1419	ENSG00000242193	AL359075.1	-1.21521	-0.0630602	0.224285	0.10686	0.208733	2.50906e-14	2.04379e-13	60	77	77	B2	Cells. transformed fibroblasts (GTEx)	PrediXcan	0.996094	cells_transformed_fibroblasts	0.999981
1420	ENSG00000186792	HYAL3	-1.21491	-0.0584159	0.224399	0.149329	0.408356	1.32061e-32	3.68506e-31	28	36	36	B2	Cells. transformed fibroblasts (GTEx)	PrediXcan	0.996094	cells_transformed_fibroblasts	0.999981
1421	ENSG00000120709	FAM53C	-1.2145	-0.232362	0.224557	0.0111858	0.0160177	0.0497487	0.1144	5	7	7	B2	Cells. transformed fibroblasts (GTEx)	PrediXcan	0.996094	cells_transformed_fibroblasts	0.999981
1422	ENSG00000135272	MDFIC	1.21439	0.336726	0.2246	0.00516751	0.0272437	0.00940264	0.0241654	1	1	1	B2	Cells. transformed fibroblasts (GTEx)	PrediXcan	0.996094	cells_transformed_fibroblasts	0.999981
1423	ENSG00000161888	SPC24	-1.21393	-0.299321	0.224773	0.00479508	0.0286194	0.00837497	0.0216705	12	14	14	B2	Cells. transformed fibroblasts (GTEx)	PrediXcan	0.996094	cells_transformed_fibroblasts	0.999981
1424	ENSG00000232807	AL137186.2	1.21344	0.0587722	0.224961	0.17953	0.297087	4.81435e-21	6.48589e-20	65	79	79	B2	Cells. transformed fibroblasts (GTEx)	PrediXcan	0.996094	cells_transformed_fibroblasts	0.999981
1425	ENSG00000260766	AL513302.2	-1.21271	-0.0864327	0.22524	0.0550228	0.139217	1.59215e-09	8.64607e-09	34	39	39	B2	Cells. transformed fibroblasts (GTEx)	PrediXcan	0.996094	cells_transformed_fibroblasts	0.999981
1426	ENSG00000101311	FERMT1	-1.2127	-0.236508	0.225243	0.00838217	0.0289192	0.00806597	0.0209184	14	17	17	B2	Cells. transformed fibroblasts (GTEx)	PrediXcan	0.996094	cells_transformed_fibroblasts	0.999981
1427	ENSG00000100731	PCNX1	1.21145	0.149984	0.225724	0.0252992	0.0608462	7.98774e-05	0.000261381	46	64	64	B2	Cells. transformed fibroblasts (GTEx)	PrediXcan	0.996094	cells_transformed_fibroblasts	0.999981
1428	ENSG00000165806	CASP7	-1.21139	-0.0391776	0.225747	0.273964	0.533981	9.57209e-47	6.30516e-45	47	62	62	B2	Cells. transformed fibroblasts (GTEx)	PrediXcan	0.996094	cells_transformed_fibroblasts	0.999981
1429	ENSG00000165688	PMPCA	1.21106	0.616053	0.225871	0.00135657	0.0613359	8.95505e-05	0.000291641	8	11	11	B2	Cells. transformed fibroblasts (GTEx)	PrediXcan	0.996094	cells_transformed_fibroblasts	0.999981
1430	ENSG00000137962	ARHGAP29	-1.20956	-0.224879	0.226448	0.0128217	0.0443929	0.000889313	0.00257546	8	10	10	B2	Cells. transformed fibroblasts (GTEx)	PrediXcan	0.996094	cells_transformed_fibroblasts	0.999981
1431	ENSG00000109501	WFS1	-1.20945	-0.077262	0.226489	0.0901596	0.122451	1.27976e-08	6.31854e-08	46	53	53	B2	Cells. transformed fibroblasts (GTEx)	PrediXcan	0.996094	cells_transformed_fibroblasts	0.999981
1432	ENSG00000182700	IGIP	1.2089	0.7188	0.2267	0.00137409	0.015386	0.0505383	0.116043	1	1	1	B2	Cells. transformed fibroblasts (GTEx)	PrediXcan	0.996094	cells_transformed_fibroblasts	0.999981
1433	ENSG00000133030	MPRIP	-1.20794	-0.195813	0.227071	0.0187626	0.0384071	0.00226073	0.00624103	16	18	18	B2	Cells. transformed fibroblasts (GTEx)	PrediXcan	0.996094	cells_transformed_fibroblasts	0.999981
1434	ENSG00000010810	FYN	1.20773	0.199696	0.227153	0.0250399	0.036901	0.00237211	0.00653928	16	19	19	B2	Cells. transformed fibroblasts (GTEx)	PrediXcan	0.996094	cells_transformed_fibroblasts	0.999981
1435	ENSG00000204348	DXO	-1.20769	-0.136358	0.227168	0.0222721	0.043922	0.000902182	0.00260886	60	74	74	B2	Cells. transformed fibroblasts (GTEx)	PrediXcan	0.996094	cells_transformed_fibroblasts	0.999981
1436	ENSG00000112763	BTN2A1	1.20768	0.0585861	0.227172	0.112471	0.145106	4.43084e-10	2.52105e-09	20	23	23	B2	Cells. transformed fibroblasts (GTEx)	PrediXcan	0.996094	cells_transformed_fibroblasts	0.999981
1437	ENSG00000074071	MRPS34	-1.20679	-0.0573825	0.227512	0.161923	0.295404	4.01438e-21	5.42417e-20	16	19	19	B2	Cells. transformed fibroblasts (GTEx)	PrediXcan	0.996094	cells_transformed_fibroblasts	0.999981
1438	ENSG00000162631	NTNG1	-1.20647	-0.0694965	0.227637	0.162193	0.322432	3.24454e-23	5.0746e-22	41	49	49	B2	Cells. transformed fibroblasts (GTEx)	PrediXcan	0.996094	cells_transformed_fibroblasts	0.999981
1439	ENSG00000105877	DNAH11	-1.20606	-0.0805744	0.227793	0.0788246	0.286436	2.6927e-20	3.44469e-19	29	42	42	B2	Cells. transformed fibroblasts (GTEx)	PrediXcan	0.996094	cells_transformed_fibroblasts	0.999981
1440	ENSG00000047579	DTNBP1	-1.20602	-0.0826216	0.227809	0.0746854	0.242674	5.0548e-17	5.03313e-16	9	12	12	B2	Cells. transformed fibroblasts (GTEx)	PrediXcan	0.996094	cells_transformed_fibroblasts	0.999981
1441	ENSG00000100033	PRODH	1.20587	0.276536	0.227867	0.0100274	0.045219	0.000805272	0.00234446	10	20	20	B2	Cells. transformed fibroblasts (GTEx)	PrediXcan	0.996094	cells_transformed_fibroblasts	0.999981
1442	ENSG00000259953	AL138756.1	1.20495	0.185105	0.228223	0.0185031	0.0482037	0.000595486	0.00176558	13	18	18	B2	Cells. transformed fibroblasts (GTEx)	PrediXcan	0.996094	cells_transformed_fibroblasts	0.999981
1443	ENSG00000110906	KCTD10	-1.20478	-0.0390685	0.228288	0.257256	0.394312	8.54903e-30	1.9819e-28	70	77	77	B2	Cells. transformed fibroblasts (GTEx)	PrediXcan	0.996094	cells_transformed_fibroblasts	0.999981
1444	ENSG00000104689	TNFRSF10A	-1.20429	-0.165402	0.228477	0.0236116	0.583821	1.04161e-54	1.07302e-52	33	40	40	B2	Cells. transformed fibroblasts (GTEx)	PrediXcan	0.996094	cells_transformed_fibroblasts	0.999981
1445	ENSG00000181404	WASHC1	-1.2027	-0.390561	0.229094	0.00303604	0.366748	1.29542e-29	2.98295e-28	6	12	12	B2	Cells. transformed fibroblasts (GTEx)	PrediXcan	0.996094	cells_transformed_fibroblasts	0.999981
1446	ENSG00000197885	NKIRAS1	1.20265	0.133172	0.229113	0.0236398	0.015866	0.0490815	0.113	28	33	33	B2	Cells. transformed fibroblasts (GTEx)	PrediXcan	0.996094	cells_transformed_fibroblasts	0.999981
1447	ENSG00000182704	TSKU	-1.20228	-0.155081	0.229255	0.0238605	0.0351583	0.00359215	0.00969775	28	36	36	B2	Cells. transformed fibroblasts (GTEx)	PrediXcan	0.996094	cells_transformed_fibroblasts	0.999981
1448	ENSG00000136270	TBRG4	1.20214	0.0654301	0.22931	0.107445	0.228096	1.37604e-15	1.24443e-14	30	40	40	B2	Cells. transformed fibroblasts (GTEx)	PrediXcan	0.996094	cells_transformed_fibroblasts	0.999981
1449	ENSG00000134996	OSTF1	1.20206	0.0519926	0.229339	0.148055	0.0705251	2.08577e-05	7.36525e-05	110	121	121	B2	Cells. transformed fibroblasts (GTEx)	PrediXcan	0.996094	cells_transformed_fibroblasts	0.999981
1450	ENSG00000268912	AC012313.5	-1.20188	-0.106334	0.229409	0.0482709	0.0465976	0.000609354	0.00180397	33	40	40	B2	Cells. transformed fibroblasts (GTEx)	PrediXcan	0.996094	cells_transformed_fibroblasts	0.999981
1451	ENSG00000103269	RHBDL1	-1.20116	-0.112351	0.22969	0.0476399	0.159819	2.74442e-11	1.73919e-10	23	35	35	B2	Cells. transformed fibroblasts (GTEx)	PrediXcan	0.996094	cells_transformed_fibroblasts	0.999981
1452	ENSG00000181027	FKRP	-1.20037	-0.0797155	0.229995	0.0794333	0.108099	1.35484e-07	6.0151e-07	52	59	59	B2	Cells. transformed fibroblasts (GTEx)	PrediXcan	0.996094	cells_transformed_fibroblasts	0.999981
1453	ENSG00000239697	TNFSF12	-1.19985	-0.134989	0.230198	0.023682	0.315949	3.79173e-23	5.91018e-22	27	33	33	B2	Cells. transformed fibroblasts (GTEx)	PrediXcan	0.996094	cells_transformed_fibroblasts	0.999981
1454	ENSG00000137338	PGBD1	1.19972	0.124854	0.230248	0.0233522	0.0538589	0.000234466	0.00073076	8	8	8	B2	Cells. transformed fibroblasts (GTEx)	PrediXcan	0.996094	cells_transformed_fibroblasts	0.999981
1455	ENSG00000113318	MSH3	1.19942	0.0485019	0.230363	0.210192	0.517899	2.47969e-45	1.46441e-43	71	88	88	B2	Cells. transformed fibroblasts (GTEx)	PrediXcan	0.996094	cells_transformed_fibroblasts	0.999981
1456	ENSG00000137033	IL33	-1.19857	-0.163653	0.230697	0.0167679	0.045094	0.000771569	0.00225208	25	35	35	B2	Cells. transformed fibroblasts (GTEx)	PrediXcan	0.996094	cells_transformed_fibroblasts	0.999981
1457	ENSG00000108591	DRG2	-1.19814	-0.215017	0.230862	0.0128992	0.0120893	0.0846045	0.185318	13	20	20	B2	Cells. transformed fibroblasts (GTEx)	PrediXcan	0.996094	cells_transformed_fibroblasts	0.999981
1458	ENSG00000176105	YES1	1.19744	0.0733712	0.231135	0.0884782	0.057399	0.000161287	0.000511999	70	84	84	B2	Cells. transformed fibroblasts (GTEx)	PrediXcan	0.996094	cells_transformed_fibroblasts	0.999981
1459	ENSG00000132507	EIF5A	1.19732	0.0556349	0.231182	0.16911	0.462745	9.76689e-38	3.54011e-36	19	27	27	B2	Cells. transformed fibroblasts (GTEx)	PrediXcan	0.996094	cells_transformed_fibroblasts	0.999981
1460	ENSG00000267080	ASB16-AS1	-1.19723	-0.0651629	0.231216	0.13064	0.152865	9.82228e-11	5.92059e-10	69	84	84	B2	Cells. transformed fibroblasts (GTEx)	PrediXcan	0.996094	cells_transformed_fibroblasts	0.999981
1461	ENSG00000163933	RFT1	-1.19694	-0.0419993	0.23133	0.220303	0.318188	1.76698e-23	2.81178e-22	75	84	84	B2	Cells. transformed fibroblasts (GTEx)	PrediXcan	0.996094	cells_transformed_fibroblasts	0.999981
1462	ENSG00000131143	COX4I1	1.19576	0.209473	0.231791	0.0124381	0.0506225	0.0003672	0.00112124	10	13	13	B2	Cells. transformed fibroblasts (GTEx)	PrediXcan	0.996094	cells_transformed_fibroblasts	0.999981
1463	ENSG00000036448	MYOM2	1.19572	0.0784939	0.231805	0.0617261	0.347522	2.07403e-26	3.91409e-25	21	34	34	B2	Cells. transformed fibroblasts (GTEx)	PrediXcan	0.996094	cells_transformed_fibroblasts	0.999981
1464	ENSG00000161677	JOSD2	-1.19556	-0.183591	0.231867	0.0105414	0.0114491	0.0941049	0.203944	38	53	53	B2	Cells. transformed fibroblasts (GTEx)	PrediXcan	0.996094	cells_transformed_fibroblasts	0.999981
1465	ENSG00000165416	SUGT1	-1.19463	-0.205737	0.232233	0.0118834	0.0402923	0.00137155	0.00389382	10	11	11	B2	Cells. transformed fibroblasts (GTEx)	PrediXcan	0.996094	cells_transformed_fibroblasts	0.999981
1466	ENSG00000183828	NUDT14	1.19455	0.131628	0.232261	0.0377433	0.146259	4.06729e-10	2.31998e-09	9	23	23	B2	Cells. transformed fibroblasts (GTEx)	PrediXcan	0.996094	cells_transformed_fibroblasts	0.999981
1467	ENSG00000188234	AGAP4	1.19329	0.0517892	0.232757	0.231662	0.274718	2.22955e-20	2.85486e-19	51	58	58	B2	Cells. transformed fibroblasts (GTEx)	PrediXcan	0.996094	cells_transformed_fibroblasts	0.999981
1468	ENSG00000205643	CDPF1	1.19321	0.348485	0.232787	0.0058108	0.044917	0.000887687	0.00257183	21	25	25	B2	Cells. transformed fibroblasts (GTEx)	PrediXcan	0.996094	cells_transformed_fibroblasts	0.999981
1469	ENSG00000113273	ARSB	1.19268	0.0528951	0.232993	0.156837	0.219761	5.6425e-15	4.83477e-14	52	65	65	B2	Cells. transformed fibroblasts (GTEx)	PrediXcan	0.996094	cells_transformed_fibroblasts	0.999981
1470	ENSG00000163083	INHBB	-1.19247	-0.156241	0.233077	0.0144846	0.0163176	0.0475511	0.109754	11	14	14	B2	Cells. transformed fibroblasts (GTEx)	PrediXcan	0.996094	cells_transformed_fibroblasts	0.999981
1471	ENSG00000185651	UBE2L3	1.19245	3.30052	0.233084	6.10828e-05	0.0112616	0.0897069	0.195215	2	4	4	B2	Cells. transformed fibroblasts (GTEx)	PrediXcan	0.996094	cells_transformed_fibroblasts	0.999981
1472	ENSG00000110931	CAMKK2	-1.19226	-0.0943356	0.233161	0.0599993	0.0424378	0.00123371	0.00351927	59	71	71	B2	Cells. transformed fibroblasts (GTEx)	PrediXcan	0.996094	cells_transformed_fibroblasts	0.999981
1473	ENSG00000160678	S100A1	-1.19193	-0.0802664	0.233288	0.0854287	0.269693	4.32572e-20	5.45231e-19	15	22	22	B2	Cells. transformed fibroblasts (GTEx)	PrediXcan	0.996094	cells_transformed_fibroblasts	0.999981
1474	ENSG00000182606	TRAK1	1.19042	0.131338	0.233883	0.0366973	0.086245	2.82506e-06	1.09031e-05	28	35	35	B2	Cells. transformed fibroblasts (GTEx)	PrediXcan	0.996094	cells_transformed_fibroblasts	0.999981
1475	ENSG00000141504	SAT2	1.18972	0.19514	0.234156	0.0166503	0.0399353	0.00153669	0.0043366	6	11	11	B2	Cells. transformed fibroblasts (GTEx)	PrediXcan	0.996094	cells_transformed_fibroblasts	0.999981
1476	ENSG00000135828	RNASEL	-1.18918	-0.118259	0.234368	0.0394083	0.0152343	0.0539084	0.1231	38	47	47	B2	Cells. transformed fibroblasts (GTEx)	PrediXcan	0.996094	cells_transformed_fibroblasts	0.999981
1477	ENSG00000177105	RHOG	1.18848	0.193058	0.234646	0.0157931	0.0294527	0.00758947	0.0197574	12	22	22	B2	Cells. transformed fibroblasts (GTEx)	PrediXcan	0.996094	cells_transformed_fibroblasts	0.999981
1478	ENSG00000137804	NUSAP1	-1.18843	-0.108768	0.234665	0.0324964	0.0290877	0.00786304	0.0204347	4	10	10	B2	Cells. transformed fibroblasts (GTEx)	PrediXcan	0.996094	cells_transformed_fibroblasts	0.999981
1479	ENSG00000269825	AC022150.4	1.18826	0.113467	0.234729	0.0511528	0.110436	4.23282e-08	1.99497e-07	21	26	26	B2	Cells. transformed fibroblasts (GTEx)	PrediXcan	0.996094	cells_transformed_fibroblasts	0.999981
1480	ENSG00000112619	PRPH2	-1.18813	-0.0297453	0.234784	0.421103	0.599964	2.7857e-57	3.34797e-55	34	41	41	B2	Cells. transformed fibroblasts (GTEx)	PrediXcan	0.996094	cells_transformed_fibroblasts	0.999981
1481	ENSG00000138757	G3BP2	-1.18794	-0.0438405	0.234857	0.203506	0.0272319	0.00956683	0.0245643	140	181	181	B2	Cells. transformed fibroblasts (GTEx)	PrediXcan	0.996094	cells_transformed_fibroblasts	0.999981
1482	ENSG00000226232	NPIPB14P	-1.18746	-0.0495817	0.235045	0.242828	0.689235	1.93354e-75	1.0189e-72	44	67	67	B2	Cells. transformed fibroblasts (GTEx)	PrediXcan	0.996094	cells_transformed_fibroblasts	0.999981
1483	ENSG00000177302	TOP3A	-1.18729	-0.138005	0.235113	0.0233929	0.0984296	2.35163e-07	1.02155e-06	47	61	61	B2	Cells. transformed fibroblasts (GTEx)	PrediXcan	0.996094	cells_transformed_fibroblasts	0.999981
1484	ENSG00000196814	MVB12B	1.18724	0.0786776	0.235131	0.0772807	0.252824	3.68986e-18	3.99643e-17	38	52	52	B2	Cells. transformed fibroblasts (GTEx)	PrediXcan	0.996094	cells_transformed_fibroblasts	0.999981
1485	ENSG00000107263	RAPGEF1	1.18669	0.0981497	0.235349	0.0645741	0.0552898	0.000207681	0.000651877	42	49	49	B2	Cells. transformed fibroblasts (GTEx)	PrediXcan	0.996094	cells_transformed_fibroblasts	0.999981
1486	ENSG00000103479	RBL2	1.18654	0.177159	0.235411	0.0159367	0.0518822	0.000375583	0.00114403	20	27	27	B2	Cells. transformed fibroblasts (GTEx)	PrediXcan	0.996094	cells_transformed_fibroblasts	0.999981
1487	ENSG00000231389	HLA-DPA1	-1.18631	-0.0367788	0.235499	0.262751	0.370994	6.68403e-28	1.38126e-26	75	94	94	B2	Cells. transformed fibroblasts (GTEx)	PrediXcan	0.996094	cells_transformed_fibroblasts	0.999981
1488	ENSG00000197497	ZNF665	1.18571	4.16593	0.235736	4.48745e-05	0.0575797	8.42796e-05	0.000275063	3	6	6	B2	Cells. transformed fibroblasts (GTEx)	PrediXcan	0.996094	cells_transformed_fibroblasts	0.999981
1489	ENSG00000185864	NPIPB4	-1.18525	-0.108612	0.235919	0.0910822	0.193214	2.35479e-13	1.77367e-12	81	109	109	B2	Cells. transformed fibroblasts (GTEx)	PrediXcan	0.996094	cells_transformed_fibroblasts	0.999981
1490	ENSG00000082258	CCNT2	1.18505	0.255153	0.235996	0.00801124	0.0326962	0.00434739	0.0116267	12	12	12	B2	Cells. transformed fibroblasts (GTEx)	PrediXcan	0.996094	cells_transformed_fibroblasts	0.999981
1491	ENSG00000162430	SELENON	-1.18503	-0.0888441	0.236005	0.0749208	0.0570364	0.000143736	0.000458302	47	52	52	B2	Cells. transformed fibroblasts (GTEx)	PrediXcan	0.996094	cells_transformed_fibroblasts	0.999981
1492	ENSG00000156265	MAP3K7CL	1.18451	0.120129	0.236211	0.0318027	0.106743	1.33859e-07	5.94683e-07	10	11	11	B2	Cells. transformed fibroblasts (GTEx)	PrediXcan	0.996094	cells_transformed_fibroblasts	0.999981
1493	ENSG00000197747	S100A10	-1.18448	-0.313447	0.236222	0.00804204	0.0165812	0.0433057	0.100752	45	62	62	B2	Cells. transformed fibroblasts (GTEx)	PrediXcan	0.996094	cells_transformed_fibroblasts	0.999981
1494	ENSG00000167281	RBFOX3	1.18447	0.182208	0.236227	0.0175685	0.0192664	0.0305941	0.073128	33	40	40	B2	Cells. transformed fibroblasts (GTEx)	PrediXcan	0.996094	cells_transformed_fibroblasts	0.999981
1495	ENSG00000177239	MAN1B1	1.18442	0.0883485	0.236248	0.0648136	0.1443	5.23599e-10	2.9595e-09	15	18	18	B2	Cells. transformed fibroblasts (GTEx)	PrediXcan	0.996094	cells_transformed_fibroblasts	0.999981
1496	ENSG00000241258	CRCP	1.18344	0.138843	0.236635	0.0297951	0.115486	5.34756e-08	2.48869e-07	62	84	84	B2	Cells. transformed fibroblasts (GTEx)	PrediXcan	0.996094	cells_transformed_fibroblasts	0.999981
1497	ENSG00000242349	NPPA-AS1	1.18266	0.0460192	0.236944	0.191339	0.359006	1.75837e-26	3.33215e-25	52	65	65	B2	Cells. transformed fibroblasts (GTEx)	PrediXcan	0.996094	cells_transformed_fibroblasts	0.999981
1498	ENSG00000099331	MYO9B	-1.18264	-0.0767483	0.23695	0.122574	0.0775131	1.08475e-05	3.93805e-05	87	115	115	B2	Cells. transformed fibroblasts (GTEx)	PrediXcan	0.996094	cells_transformed_fibroblasts	0.999981
1499	ENSG00000198131	ZNF544	1.18261	0.0649604	0.236964	0.0802985	0.0781617	1.00084e-05	3.64984e-05	74	90	90	B2	Cells. transformed fibroblasts (GTEx)	PrediXcan	0.996094	cells_transformed_fibroblasts	0.999981
1500	ENSG00000112685	EXOC2	-1.18255	-0.105326	0.236987	0.0542717	0.210966	7.17988e-15	6.08359e-14	15	20	20	B2	Cells. transformed fibroblasts (GTEx)	PrediXcan	0.996094	cells_transformed_fibroblasts	0.999981
1501	ENSG00000132837	DMGDH	1.18206	0.0914024	0.23718	0.0715536	0.158394	5.04505e-11	3.12912e-10	50	63	63	B2	Cells. transformed fibroblasts (GTEx)	PrediXcan	0.996094	cells_transformed_fibroblasts	0.999981
1502	ENSG00000051009	FAM160A2	-1.18164	-0.0878417	0.237347	0.0534184	0.135453	2.79137e-09	1.47549e-08	19	22	22	B2	Cells. transformed fibroblasts (GTEx)	PrediXcan	0.996094	cells_transformed_fibroblasts	0.999981
1503	ENSG00000100065	CARD10	-1.18046	-0.149134	0.237818	0.0164587	0.0941664	7.19786e-07	2.9615e-06	11	15	15	B2	Cells. transformed fibroblasts (GTEx)	PrediXcan	0.996094	cells_transformed_fibroblasts	0.999981
1504	ENSG00000177830	CHID1	-1.18033	-0.0928897	0.23787	0.0420869	0.18358	1.0038e-12	7.17802e-12	23	33	33	B2	Cells. transformed fibroblasts (GTEx)	PrediXcan	0.996094	cells_transformed_fibroblasts	0.999981
1505	ENSG00000156869	FRRS1	1.18011	0.146393	0.237958	0.0225	0.109365	9.44783e-08	4.26647e-07	9	10	10	B2	Cells. transformed fibroblasts (GTEx)	PrediXcan	0.996094	cells_transformed_fibroblasts	0.999981
1506	ENSG00000069943	PIGB	-1.17994	-0.0760374	0.238023	0.0835143	0.344229	3.48543e-25	6.14593e-24	40	63	63	B2	Cells. transformed fibroblasts (GTEx)	PrediXcan	0.996094	cells_transformed_fibroblasts	0.999981
1507	ENSG00000129422	MTUS1	-1.17856	-0.0893592	0.238575	0.0539808	0.122882	1.39521e-08	6.85889e-08	30	38	38	B2	Cells. transformed fibroblasts (GTEx)	PrediXcan	0.996094	cells_transformed_fibroblasts	0.999981
1508	ENSG00000162755	KLHDC9	1.17803	0.141026	0.238786	0.020223	0.0184032	0.0325976	0.0776191	17	21	21	B2	Cells. transformed fibroblasts (GTEx)	PrediXcan	0.996094	cells_transformed_fibroblasts	0.999981
1509	ENSG00000129219	PLD2	1.17766	0.0773868	0.238932	0.0772715	0.322147	3.68962e-23	5.75757e-22	6	12	12	B2	Cells. transformed fibroblasts (GTEx)	PrediXcan	0.996094	cells_transformed_fibroblasts	0.999981
1510	ENSG00000138411	HECW2	-1.17706	-0.0914783	0.239173	0.047127	0.0985786	5.35875e-07	2.23706e-06	60	68	68	B2	Cells. transformed fibroblasts (GTEx)	PrediXcan	0.996094	cells_transformed_fibroblasts	0.999981
1511	ENSG00000102763	VWA8	-1.17675	-0.114288	0.239296	0.0311937	0.0612412	7.06085e-05	0.000233223	21	26	26	B2	Cells. transformed fibroblasts (GTEx)	PrediXcan	0.996094	cells_transformed_fibroblasts	0.999981
1512	ENSG00000185127	C6orf120	1.17524	0.0579355	0.239897	0.123887	0.322375	6.71237e-24	1.09876e-22	9	11	11	B2	Cells. transformed fibroblasts (GTEx)	PrediXcan	0.996094	cells_transformed_fibroblasts	0.999981
1513	ENSG00000087274	ADD1	-1.17424	-0.730808	0.2403	0.000713694	0.0475837	0.000415423	0.00125951	1	4	4	B2	Cells. transformed fibroblasts (GTEx)	PrediXcan	0.996094	cells_transformed_fibroblasts	0.999981
1514	ENSG00000144118	RALB	1.17422	0.235623	0.240307	0.00963834	0.0603041	5.43285e-05	0.000182217	4	5	5	B2	Cells. transformed fibroblasts (GTEx)	PrediXcan	0.996094	cells_transformed_fibroblasts	0.999981
1515	ENSG00000205084	TMEM231	-1.17341	-0.180878	0.240632	0.0152584	0.101613	3.78524e-07	1.60662e-06	8	15	15	B2	Cells. transformed fibroblasts (GTEx)	PrediXcan	0.996094	cells_transformed_fibroblasts	0.999981
1516	ENSG00000139350	NEDD1	-1.17338	-0.0897553	0.240644	0.0470235	0.0157785	0.051036	0.117048	29	34	34	B2	Cells. transformed fibroblasts (GTEx)	PrediXcan	0.996094	cells_transformed_fibroblasts	0.999981
1517	ENSG00000118922	KLF12	1.17301	0.0959349	0.24079	0.0352387	0.04748	0.000323225	0.000993163	11	14	14	B2	Cells. transformed fibroblasts (GTEx)	PrediXcan	0.996094	cells_transformed_fibroblasts	0.999981
1518	ENSG00000183208	GDPGP1	1.17299	0.0957562	0.2408	0.0575628	0.127683	7.21026e-09	3.65204e-08	27	43	43	B2	Cells. transformed fibroblasts (GTEx)	PrediXcan	0.996094	cells_transformed_fibroblasts	0.999981
1519	ENSG00000104870	FCGRT	1.17296	0.0592089	0.240811	0.118402	0.178822	4.37588e-12	2.97096e-11	26	32	32	B2	Cells. transformed fibroblasts (GTEx)	PrediXcan	0.996094	cells_transformed_fibroblasts	0.999981
1520	ENSG00000115020	PIKFYVE	-1.17198	-0.061181	0.241205	0.0892978	0.0488536	0.000506912	0.00151609	74	88	88	B2	Cells. transformed fibroblasts (GTEx)	PrediXcan	0.996094	cells_transformed_fibroblasts	0.999981
1521	ENSG00000123119	NECAB1	1.17083	0.287643	0.241667	0.00796768	0.0414956	0.00139259	0.00395111	6	7	7	B2	Cells. transformed fibroblasts (GTEx)	PrediXcan	0.996094	cells_transformed_fibroblasts	0.999981
1522	ENSG00000189339	SLC35E2B	1.1703	0.162428	0.241879	0.0258448	0.710165	1.53737e-81	1.31647e-78	20	39	39	B2	Cells. transformed fibroblasts (GTEx)	PrediXcan	0.996094	cells_transformed_fibroblasts	0.999981
1523	ENSG00000133731	IMPA1	-1.16981	-0.038625	0.242079	0.363281	0.486535	8.46383e-43	4.29492e-41	26	31	31	B2	Cells. transformed fibroblasts (GTEx)	PrediXcan	0.996094	cells_transformed_fibroblasts	0.999981
1524	ENSG00000111252	SH2B3	1.16977	0.145491	0.242095	0.0325527	0.0425079	0.00121543	0.0034693	15	15	15	B2	Cells. transformed fibroblasts (GTEx)	PrediXcan	0.996094	cells_transformed_fibroblasts	0.999981
1525	ENSG00000198792	TMEM184B	1.16975	0.0623687	0.242101	0.130158	0.206273	1.87927e-14	1.54735e-13	64	78	78	B2	Cells. transformed fibroblasts (GTEx)	PrediXcan	0.996094	cells_transformed_fibroblasts	0.999981
1526	ENSG00000187994	RINL	1.16945	0.0757936	0.242224	0.071489	0.0198264	0.0293125	0.070273	49	59	59	B2	Cells. transformed fibroblasts (GTEx)	PrediXcan	0.996094	cells_transformed_fibroblasts	0.999981
1527	ENSG00000112992	NNT	-1.1689	-0.120528	0.242442	0.0301719	0.230615	7.85311e-16	7.22117e-15	19	22	22	B2	Cells. transformed fibroblasts (GTEx)	PrediXcan	0.996094	cells_transformed_fibroblasts	0.999981
1528	ENSG00000171631	P2RY6	1.16866	0.107542	0.242541	0.0431788	0.121192	1.7118e-08	8.31818e-08	13	15	15	B2	Cells. transformed fibroblasts (GTEx)	PrediXcan	0.996094	cells_transformed_fibroblasts	0.999981
1529	ENSG00000121898	CPXM2	1.1686	0.0656985	0.242566	0.106101	0.389796	8.54093e-31	2.12762e-29	28	36	36	B2	Cells. transformed fibroblasts (GTEx)	PrediXcan	0.996094	cells_transformed_fibroblasts	0.999981
1530	ENSG00000105829	BET1	-1.1686	-0.101292	0.242567	0.0461941	0.116356	4.42438e-08	2.0774e-07	27	35	35	B2	Cells. transformed fibroblasts (GTEx)	PrediXcan	0.996094	cells_transformed_fibroblasts	0.999981
1531	ENSG00000143153	ATP1B1	1.16844	0.0843232	0.24263	0.048366	0.0323108	0.00524124	0.0139032	64	77	77	B2	Cells. transformed fibroblasts (GTEx)	PrediXcan	0.996094	cells_transformed_fibroblasts	0.999981
1532	ENSG00000157895	C12orf43	-1.16842	-0.0631009	0.242639	0.106384	0.176685	1.92031e-12	1.34442e-11	34	40	40	B2	Cells. transformed fibroblasts (GTEx)	PrediXcan	0.996094	cells_transformed_fibroblasts	0.999981
1533	ENSG00000012061	ERCC1	-1.16823	-0.092162	0.242713	0.0463762	0.214638	2.5886e-15	2.28227e-14	34	39	39	B2	Cells. transformed fibroblasts (GTEx)	PrediXcan	0.996094	cells_transformed_fibroblasts	0.999981
1534	ENSG00000095261	PSMD5	-1.1678	-0.0896607	0.242889	0.0699775	0.216412	5.39209e-15	4.63179e-14	31	41	41	B2	Cells. transformed fibroblasts (GTEx)	PrediXcan	0.996094	cells_transformed_fibroblasts	0.999981
1535	ENSG00000116701	NCF2	-1.16693	-0.127677	0.243239	0.0205083	0.0694947	2.86754e-05	9.92377e-05	25	31	31	B2	Cells. transformed fibroblasts (GTEx)	PrediXcan	0.996094	cells_transformed_fibroblasts	0.999981
1536	ENSG00000241935	HOGA1	1.16689	0.0717769	0.243254	0.0297157	0.0606744	0.000103657	0.00033456	7	11	11	B2	Cells. transformed fibroblasts (GTEx)	PrediXcan	0.996094	cells_transformed_fibroblasts	0.999981
1537	ENSG00000143320	CRABP2	-1.16656	-0.464693	0.243389	0.00257794	0.17075	9.33892e-12	6.16936e-11	3	4	4	B2	Cells. transformed fibroblasts (GTEx)	PrediXcan	0.996094	cells_transformed_fibroblasts	0.999981
1538	ENSG00000139668	WDFY2	1.16611	0.0778649	0.24357	0.12052	0.0717563	2.12448e-05	7.48649e-05	78	94	94	B2	Cells. transformed fibroblasts (GTEx)	PrediXcan	0.996094	cells_transformed_fibroblasts	0.999981
1539	ENSG00000188372	ZP3	1.16587	0.0399087	0.243667	0.281165	0.484156	2.92088e-40	1.23135e-38	27	36	36	B2	Cells. transformed fibroblasts (GTEx)	PrediXcan	0.996094	cells_transformed_fibroblasts	0.999981
1540	ENSG00000106692	FKTN	1.16516	0.0824373	0.243954	0.0505093	0.0719918	2.38684e-05	8.34024e-05	60	68	68	B2	Cells. transformed fibroblasts (GTEx)	PrediXcan	0.996094	cells_transformed_fibroblasts	0.999981
1541	ENSG00000181381	DDX60L	1.16444	0.0318416	0.244247	0.248763	0.345191	1.60594e-25	2.89133e-24	66	76	76	B2	Cells. transformed fibroblasts (GTEx)	PrediXcan	0.996094	cells_transformed_fibroblasts	0.999981
1542	ENSG00000123297	TSFM	-1.16433	-0.0329199	0.244291	0.279219	0.560856	3.28321e-50	2.66173e-48	61	72	72	B2	Cells. transformed fibroblasts (GTEx)	PrediXcan	0.996094	cells_transformed_fibroblasts	0.999981
1543	ENSG00000164347	GFM2	-1.16425	-0.101918	0.244325	0.0532354	0.0377722	0.00238243	0.00656246	78	103	103	B2	Cells. transformed fibroblasts (GTEx)	PrediXcan	0.996094	cells_transformed_fibroblasts	0.999981
1544	ENSG00000184840	TMED9	-1.16337	-0.0766819	0.244681	0.0646764	0.210661	2.64631e-14	2.14794e-13	15	17	17	B2	Cells. transformed fibroblasts (GTEx)	PrediXcan	0.996094	cells_transformed_fibroblasts	0.999981
1545	ENSG00000081181	ARG2	1.1633	0.0841746	0.244707	0.0278572	0.0113774	0.0805388	0.177548	36	41	41	B2	Cells. transformed fibroblasts (GTEx)	PrediXcan	0.996094	cells_transformed_fibroblasts	0.999981
1546	ENSG00000111319	SCNN1A	1.16279	0.193099	0.244913	0.0149945	0.0318473	0.00484457	0.01289	9	10	10	B2	Cells. transformed fibroblasts (GTEx)	PrediXcan	0.996094	cells_transformed_fibroblasts	0.999981
1547	ENSG00000178694	NSUN3	1.16272	2.195	0.244943	9.64498e-05	0.0269712	0.0104865	0.0268101	2	5	5	B2	Cells. transformed fibroblasts (GTEx)	PrediXcan	0.996094	cells_transformed_fibroblasts	0.999981
1548	ENSG00000180376	CCDC66	1.16249	0.103269	0.245036	0.0339893	0.12975	3.16273e-09	1.66153e-08	59	72	72	B2	Cells. transformed fibroblasts (GTEx)	PrediXcan	0.996094	cells_transformed_fibroblasts	0.999981
1549	ENSG00000136014	USP44	-1.16226	-0.0769101	0.245129	0.0484759	0.0768682	9.59523e-06	3.50852e-05	37	46	46	B2	Cells. transformed fibroblasts (GTEx)	PrediXcan	0.996094	cells_transformed_fibroblasts	0.999981
1550	ENSG00000138231	DBR1	-1.16192	-0.165404	0.245269	0.0183457	0.0490478	0.000338961	0.00103965	9	12	12	B2	Cells. transformed fibroblasts (GTEx)	PrediXcan	0.996094	cells_transformed_fibroblasts	0.999981
1551	ENSG00000128917	DLL4	-1.16047	-0.110854	0.245858	0.0274604	0.079167	8.45789e-06	3.11008e-05	20	22	22	B2	Cells. transformed fibroblasts (GTEx)	PrediXcan	0.996094	cells_transformed_fibroblasts	0.999981
1552	ENSG00000213713	PIGCP1	1.16045	0.0893899	0.245865	0.0558595	0.165253	2.44886e-11	1.55982e-10	60	76	76	B2	Cells. transformed fibroblasts (GTEx)	PrediXcan	0.996094	cells_transformed_fibroblasts	0.999981
1553	ENSG00000172794	RAB37	1.16035	0.269806	0.245906	0.00684474	0.0557578	0.00018871	0.000594783	4	4	4	B2	Cells. transformed fibroblasts (GTEx)	PrediXcan	0.996094	cells_transformed_fibroblasts	0.999981
1554	ENSG00000175416	CLTB	1.15996	0.101563	0.246065	0.0377908	0.0857118	3.67521e-06	1.39972e-05	31	37	37	B2	Cells. transformed fibroblasts (GTEx)	PrediXcan	0.996094	cells_transformed_fibroblasts	0.999981
1555	ENSG00000165609	NUDT5	-1.15977	-0.147331	0.246144	0.0249829	0.0419454	0.000929795	0.00268418	26	36	36	B2	Cells. transformed fibroblasts (GTEx)	PrediXcan	0.996094	cells_transformed_fibroblasts	0.999981
1556	ENSG00000166546	BEAN1	-1.15969	-0.120799	0.246176	0.0342115	0.0728161	1.54301e-05	5.52268e-05	11	13	13	B2	Cells. transformed fibroblasts (GTEx)	PrediXcan	0.996094	cells_transformed_fibroblasts	0.999981
1557	ENSG00000065308	TRAM2	-1.15942	-0.449208	0.246285	0.00186483	0.0145489	0.0603655	0.136547	19	27	27	B2	Cells. transformed fibroblasts (GTEx)	PrediXcan	0.996094	cells_transformed_fibroblasts	0.999981
1558	ENSG00000109062	SLC9A3R1	1.15833	0.171959	0.246731	0.0214914	0.101513	3.09084e-07	1.3271e-06	4	5	5	B2	Cells. transformed fibroblasts (GTEx)	PrediXcan	0.996094	cells_transformed_fibroblasts	0.999981
1559	ENSG00000147804	SLC39A4	-1.1579	-0.129672	0.246907	0.0307182	0.101302	3.28554e-07	1.40628e-06	6	11	11	B2	Cells. transformed fibroblasts (GTEx)	PrediXcan	0.996094	cells_transformed_fibroblasts	0.999981
1560	ENSG00000272631	AC067750.1	1.15722	0.219042	0.247181	0.0113387	0.0116366	0.0944226	0.204406	23	31	31	B2	Cells. transformed fibroblasts (GTEx)	PrediXcan	0.996094	cells_transformed_fibroblasts	0.999981
1561	ENSG00000111581	NUP107	1.1561	0.0357797	0.247642	0.284387	0.357604	1.19036e-28	2.58875e-27	31	36	36	B2	Cells. transformed fibroblasts (GTEx)	PrediXcan	0.996094	cells_transformed_fibroblasts	0.999981
1562	ENSG00000248835	AL357673.1	1.15575	0.0433217	0.247782	0.139335	0.113495	3.04986e-10	1.76313e-09	26	31	31	B2	Cells. transformed fibroblasts (GTEx)	PrediXcan	0.996094	cells_transformed_fibroblasts	0.999981
1563	ENSG00000079999	KEAP1	1.15543	0.155952	0.247914	0.0190375	0.0196695	0.0295073	0.0707029	12	17	17	B2	Cells. transformed fibroblasts (GTEx)	PrediXcan	0.996094	cells_transformed_fibroblasts	0.999981
1564	ENSG00000175895	PLEKHF2	-1.15525	-0.0860886	0.247989	0.0616345	0.0272314	0.00969266	0.0248594	76	92	92	B2	Cells. transformed fibroblasts (GTEx)	PrediXcan	0.996094	cells_transformed_fibroblasts	0.999981
1565	ENSG00000204574	ABCF1	-1.15338	-0.135179	0.248755	0.0270413	0.0138188	0.0663793	0.1488	111	137	137	B2	Cells. transformed fibroblasts (GTEx)	PrediXcan	0.996094	cells_transformed_fibroblasts	0.999981
1566	ENSG00000228393	LINC01004	-1.15324	-0.118266	0.248811	0.023207	0.035374	0.00339288	0.00919419	22	22	22	B2	Cells. transformed fibroblasts (GTEx)	PrediXcan	0.996094	cells_transformed_fibroblasts	0.999981
1567	ENSG00000068697	LAPTM4A	1.15289	0.226194	0.248957	0.00776821	0.0536051	0.000172227	0.000545591	9	14	14	B2	Cells. transformed fibroblasts (GTEx)	PrediXcan	0.996094	cells_transformed_fibroblasts	0.999981
1568	ENSG00000056050	HPF1	1.15271	0.152235	0.249029	0.0230959	0.0663678	3.19787e-05	0.00011003	7	9	9	B2	Cells. transformed fibroblasts (GTEx)	PrediXcan	0.996094	cells_transformed_fibroblasts	0.999981
1569	ENSG00000146426	TIAM2	1.15197	0.0597647	0.249335	0.16171	0.027259	0.00991133	0.0253965	135	155	155	B2	Cells. transformed fibroblasts (GTEx)	PrediXcan	0.996094	cells_transformed_fibroblasts	0.999981
1570	ENSG00000256223	ZNF10	-1.15191	-0.113053	0.249356	0.0449329	0.191417	4.31834e-13	3.1878e-12	44	60	60	B2	Cells. transformed fibroblasts (GTEx)	PrediXcan	0.996094	cells_transformed_fibroblasts	0.999981
1571	ENSG00000165055	METTL2B	-1.15142	-0.0477065	0.249558	0.181287	0.258086	7.15434e-21	9.48903e-20	47	59	59	B2	Cells. transformed fibroblasts (GTEx)	PrediXcan	0.996094	cells_transformed_fibroblasts	0.999981
1572	ENSG00000235162	C12orf75	1.15123	0.0409481	0.249639	0.339126	0.458084	2.41695e-37	8.49094e-36	118	148	148	B2	Cells. transformed fibroblasts (GTEx)	PrediXcan	0.996094	cells_transformed_fibroblasts	0.999981
1573	ENSG00000176623	RMDN1	-1.15109	-0.0479324	0.249696	0.163503	0.370121	6.72448e-28	1.38753e-26	107	123	123	B2	Cells. transformed fibroblasts (GTEx)	PrediXcan	0.996094	cells_transformed_fibroblasts	0.999981
1574	ENSG00000198680	TUSC1	-1.15007	-0.192807	0.250116	0.0132763	0.0182353	0.0361331	0.085355	10	11	11	B2	Cells. transformed fibroblasts (GTEx)	PrediXcan	0.996094	cells_transformed_fibroblasts	0.999981
1575	ENSG00000188846	RPL14	-1.15004	-0.0942581	0.250125	0.0938914	0.109523	5.8084e-08	2.69127e-07	36	44	44	B2	Cells. transformed fibroblasts (GTEx)	PrediXcan	0.996094	cells_transformed_fibroblasts	0.999981
1576	ENSG00000170571	EMB	1.15004	0.254858	0.250128	0.00940697	0.171201	1.32214e-11	8.60553e-11	9	13	13	B2	Cells. transformed fibroblasts (GTEx)	PrediXcan	0.996094	cells_transformed_fibroblasts	0.999981
1577	ENSG00000086289	EPDR1	-1.14944	-0.0540489	0.250375	0.143473	0.268958	8.46849e-19	9.61282e-18	50	54	54	B2	Cells. transformed fibroblasts (GTEx)	PrediXcan	0.996094	cells_transformed_fibroblasts	0.999981
1578	ENSG00000116157	GPX7	1.14935	0.0401777	0.250413	0.193308	0.66998	2.34427e-70	7.46949e-68	27	36	36	B2	Cells. transformed fibroblasts (GTEx)	PrediXcan	0.996094	cells_transformed_fibroblasts	0.999981
1579	ENSG00000105248	CCDC94	-1.14859	-0.160464	0.250725	0.0215934	0.0524536	0.000263525	0.000816312	15	18	18	B2	Cells. transformed fibroblasts (GTEx)	PrediXcan	0.996094	cells_transformed_fibroblasts	0.999981
1580	ENSG00000257815	LINC01481	-1.14828	-0.0537949	0.250855	0.129492	0.193299	1.05478e-14	8.82804e-14	67	76	76	B2	Cells. transformed fibroblasts (GTEx)	PrediXcan	0.996094	cells_transformed_fibroblasts	0.999981
1581	ENSG00000119729	RHOQ	1.14783	0.24272	0.251039	0.0126175	0.0109138	0.1037	0.222346	13	15	15	B2	Cells. transformed fibroblasts (GTEx)	PrediXcan	0.996094	cells_transformed_fibroblasts	0.999981
1582	ENSG00000196705	ZNF431	1.14779	0.239412	0.251055	0.0119945	0.151742	6.23662e-11	3.82831e-10	58	97	97	B2	Cells. transformed fibroblasts (GTEx)	PrediXcan	0.996094	cells_transformed_fibroblasts	0.999981
1583	ENSG00000104524	PYCR3	1.14764	0.07175	0.251119	0.0543508	0.047379	0.000438133	0.00132319	32	40	40	B2	Cells. transformed fibroblasts (GTEx)	PrediXcan	0.996094	cells_transformed_fibroblasts	0.999981
1584	ENSG00000186026	ZNF284	1.14728	0.0668086	0.251264	0.10805	0.215261	9.89165e-15	8.29409e-14	95	128	128	B2	Cells. transformed fibroblasts (GTEx)	PrediXcan	0.996094	cells_transformed_fibroblasts	0.999981
1585	ENSG00000162927	PUS10	-1.14724	-0.0726137	0.251281	0.0675201	0.145588	5.96002e-10	3.35766e-09	21	24	24	B2	Cells. transformed fibroblasts (GTEx)	PrediXcan	0.996094	cells_transformed_fibroblasts	0.999981
1586	ENSG00000076944	STXBP2	-1.14712	-0.0579434	0.251331	0.127356	0.311981	2.20107e-22	3.22879e-21	55	68	68	B2	Cells. transformed fibroblasts (GTEx)	PrediXcan	0.996094	cells_transformed_fibroblasts	0.999981
1587	ENSG00000113734	BNIP1	1.14707	0.0447916	0.251354	0.22528	0.2463	1.69425e-17	1.74928e-16	127	155	155	B2	Cells. transformed fibroblasts (GTEx)	PrediXcan	0.996094	cells_transformed_fibroblasts	0.999981
1588	ENSG00000122035	RASL11A	-1.14659	-0.295827	0.25155	0.00347689	0.0130772	0.0726642	0.161732	19	27	27	B2	Cells. transformed fibroblasts (GTEx)	PrediXcan	0.996094	cells_transformed_fibroblasts	0.999981
1589	ENSG00000167103	PIP5KL1	1.14634	0.148277	0.251653	0.0189392	0.0839482	3.07163e-06	1.17883e-05	10	13	13	B2	Cells. transformed fibroblasts (GTEx)	PrediXcan	0.996094	cells_transformed_fibroblasts	0.999981
1590	ENSG00000146556	WASH2P	-1.14624	-0.0991514	0.251696	0.0473874	0.189608	6.34483e-13	4.61415e-12	21	25	25	B2	Cells. transformed fibroblasts (GTEx)	PrediXcan	0.996094	cells_transformed_fibroblasts	0.999981
1591	ENSG00000100612	DHRS7	-1.14609	-0.472679	0.251759	0.00259888	0.0904146	1.52982e-06	6.07361e-06	8	12	12	B2	Cells. transformed fibroblasts (GTEx)	PrediXcan	0.996094	cells_transformed_fibroblasts	0.999981
1592	ENSG00000114019	AMOTL2	-1.14578	-0.340632	0.251886	0.00441719	0.0498077	0.000476064	0.00142976	6	9	9	B2	Cells. transformed fibroblasts (GTEx)	PrediXcan	0.996094	cells_transformed_fibroblasts	0.999981
1593	ENSG00000160223	ICOSLG	1.14563	0.247808	0.251949	0.00670009	0.26893	2.83627e-19	3.34998e-18	5	16	16	B2	Cells. transformed fibroblasts (GTEx)	PrediXcan	0.996094	cells_transformed_fibroblasts	0.999981
1594	ENSG00000145604	SKP2	-1.14535	-0.0976933	0.252062	0.0475188	0.130526	4.19153e-09	2.17202e-08	35	46	46	B2	Cells. transformed fibroblasts (GTEx)	PrediXcan	0.996094	cells_transformed_fibroblasts	0.999981
1595	ENSG00000096063	SRPK1	-1.14499	-0.148058	0.252215	0.0173353	0.105992	1.11018e-07	4.97567e-07	14	17	17	B2	Cells. transformed fibroblasts (GTEx)	PrediXcan	0.996094	cells_transformed_fibroblasts	0.999981
1596	ENSG00000001167	NFYA	1.14469	0.247261	0.252339	0.00498779	0.0619087	7.7852e-05	0.000255431	19	25	25	B2	Cells. transformed fibroblasts (GTEx)	PrediXcan	0.996094	cells_transformed_fibroblasts	0.999981
1597	ENSG00000181104	F2R	-1.14398	-0.13725	0.252632	0.0370112	0.138887	1.5038e-09	8.18252e-09	5	7	7	B2	Cells. transformed fibroblasts (GTEx)	PrediXcan	0.996094	cells_transformed_fibroblasts	0.999981
1598	ENSG00000185404	SP140L	-1.14358	-0.1029	0.252796	0.0337395	0.129383	7.24809e-09	3.66985e-08	32	43	43	B2	Cells. transformed fibroblasts (GTEx)	PrediXcan	0.996094	cells_transformed_fibroblasts	0.999981
1599	ENSG00000143947	RPS27A	-1.14345	-0.0985974	0.252852	0.039616	0.0520172	0.000358045	0.001095	22	27	27	B2	Cells. transformed fibroblasts (GTEx)	PrediXcan	0.996094	cells_transformed_fibroblasts	0.999981
1600	ENSG00000163138	PACRGL	-1.1429	-0.0373134	0.253082	0.274566	0.389916	1.69202e-29	3.86374e-28	32	35	35	B2	Cells. transformed fibroblasts (GTEx)	PrediXcan	0.996094	cells_transformed_fibroblasts	0.999981
1601	ENSG00000169241	SLC50A1	-1.14265	-0.0930146	0.253186	0.0518837	0.149698	2.48062e-10	1.44749e-09	26	29	29	B2	Cells. transformed fibroblasts (GTEx)	PrediXcan	0.996094	cells_transformed_fibroblasts	0.999981
1602	ENSG00000170892	TSEN34	-1.14263	-0.294647	0.253191	0.00657123	0.0120084	0.0842824	0.184672	15	29	29	B2	Cells. transformed fibroblasts (GTEx)	PrediXcan	0.996094	cells_transformed_fibroblasts	0.999981
1603	ENSG00000166263	STXBP4	1.14238	0.0606077	0.253296	0.159573	0.209328	1.84618e-14	1.52102e-13	48	59	59	B2	Cells. transformed fibroblasts (GTEx)	PrediXcan	0.996094	cells_transformed_fibroblasts	0.999981
1604	ENSG00000110218	PANX1	-1.14236	-0.108884	0.253305	0.0253922	0.0544132	0.000258167	0.000801167	36	42	42	B2	Cells. transformed fibroblasts (GTEx)	PrediXcan	0.996094	cells_transformed_fibroblasts	0.999981
1605	ENSG00000102710	SUPT20H	1.1423	0.085294	0.25333	0.0419729	0.126242	9.06236e-09	4.54811e-08	9	11	11	B2	Cells. transformed fibroblasts (GTEx)	PrediXcan	0.996094	cells_transformed_fibroblasts	0.999981
1606	ENSG00000163913	IFT122	-1.14175	-0.155832	0.253556	0.0105703	0.0418939	0.00139991	0.00397021	22	29	29	B2	Cells. transformed fibroblasts (GTEx)	PrediXcan	0.996094	cells_transformed_fibroblasts	0.999981
1607	ENSG00000106608	URGCP	-1.1417	-0.112931	0.253577	0.0467701	0.0567855	9.20353e-05	0.000299164	15	16	16	B2	Cells. transformed fibroblasts (GTEx)	PrediXcan	0.996094	cells_transformed_fibroblasts	0.999981
1608	ENSG00000213190	MLLT11	1.14167	0.30376	0.25359	0.00434244	0.0903765	1.41952e-06	5.65539e-06	21	32	32	B2	Cells. transformed fibroblasts (GTEx)	PrediXcan	0.996094	cells_transformed_fibroblasts	0.999981
1609	ENSG00000117859	OSBPL9	1.14154	0.141705	0.253644	0.0103829	0.0585968	0.000115292	0.000370905	12	13	13	B2	Cells. transformed fibroblasts (GTEx)	PrediXcan	0.996094	cells_transformed_fibroblasts	0.999981
1610	ENSG00000173531	MST1	1.1413	0.092396	0.253744	0.0414273	0.0978462	5.81678e-07	2.42089e-06	23	23	23	B2	Cells. transformed fibroblasts (GTEx)	PrediXcan	0.996094	cells_transformed_fibroblasts	0.999981
1611	ENSG00000242612	DECR2	-1.14106	-0.0659453	0.253843	0.106138	0.516201	5.25157e-45	2.98555e-43	21	37	37	B2	Cells. transformed fibroblasts (GTEx)	PrediXcan	0.996094	cells_transformed_fibroblasts	0.999981
1612	ENSG00000134308	YWHAQ	1.14094	0.138133	0.253896	0.0265778	0.0927025	7.67695e-07	3.14822e-06	15	17	17	B2	Cells. transformed fibroblasts (GTEx)	PrediXcan	0.996094	cells_transformed_fibroblasts	0.999981
1613	ENSG00000159871	LYPD5	1.14062	0.121274	0.254027	0.0249437	0.13534	2.36609e-09	1.25943e-08	23	27	27	B2	Cells. transformed fibroblasts (GTEx)	PrediXcan	0.996094	cells_transformed_fibroblasts	0.999981
1614	ENSG00000213614	HEXA	1.13941	0.11988	0.254533	0.0405749	0.105414	9.31518e-08	4.21351e-07	39	42	42	B2	Cells. transformed fibroblasts (GTEx)	PrediXcan	0.996094	cells_transformed_fibroblasts	0.999981
1615	ENSG00000141750	STAC2	1.13924	0.206597	0.254605	0.015034	0.0102704	0.114526	0.243199	10	13	13	B2	Cells. transformed fibroblasts (GTEx)	PrediXcan	0.996094	cells_transformed_fibroblasts	0.999981
1616	ENSG00000084636	COL16A1	-1.13915	-0.0857781	0.254639	0.0493728	0.075966	1.32755e-05	4.78149e-05	22	29	29	B2	Cells. transformed fibroblasts (GTEx)	PrediXcan	0.996094	cells_transformed_fibroblasts	0.999981
1617	ENSG00000178882	RFLNA	-1.13908	-0.0405927	0.25467	0.272568	0.499568	1.07364e-42	5.38826e-41	15	17	17	B2	Cells. transformed fibroblasts (GTEx)	PrediXcan	0.996094	cells_transformed_fibroblasts	0.999981
1618	ENSG00000134830	C5AR2	1.13896	0.228027	0.254719	0.0131053	0.0930043	1.29272e-06	5.18034e-06	25	33	33	B2	Cells. transformed fibroblasts (GTEx)	PrediXcan	0.996094	cells_transformed_fibroblasts	0.999981
1619	ENSG00000188529	SRSF10	1.13879	0.105911	0.254789	0.046897	0.112657	7.90962e-08	3.60631e-07	15	17	17	B2	Cells. transformed fibroblasts (GTEx)	PrediXcan	0.996094	cells_transformed_fibroblasts	0.999981
1620	ENSG00000099994	SUSD2	1.13834	0.0558453	0.254979	0.194676	0.388484	1.84101e-29	4.19695e-28	42	51	51	B2	Cells. transformed fibroblasts (GTEx)	PrediXcan	0.996094	cells_transformed_fibroblasts	0.999981
1621	ENSG00000142178	SIK1	1.13725	1.90617	0.255434	0.000160984	0.0123041	0.075676	0.167882	2	19	19	B2	Cells. transformed fibroblasts (GTEx)	PrediXcan	0.996094	cells_transformed_fibroblasts	0.999981
1622	ENSG00000164465	DCBLD1	1.13662	0.0917037	0.255698	0.0448014	0.0454567	0.000845997	0.00245728	62	71	71	B2	Cells. transformed fibroblasts (GTEx)	PrediXcan	0.996094	cells_transformed_fibroblasts	0.999981
1623	ENSG00000260349	AC087190.2	-1.13628	-0.0976374	0.255841	0.0429142	0.0379238	0.00204979	0.00568619	45	61	61	B2	Cells. transformed fibroblasts (GTEx)	PrediXcan	0.996094	cells_transformed_fibroblasts	0.999981
1624	ENSG00000186716	BCR	-1.13621	-0.124622	0.255867	0.0224827	0.0545156	0.000204035	0.000640871	29	56	56	B2	Cells. transformed fibroblasts (GTEx)	PrediXcan	0.996094	cells_transformed_fibroblasts	0.999981
1625	ENSG00000225968	ELFN1	1.13616	0.112771	0.255889	0.0154212	0.0405404	0.00156863	0.00442219	21	24	24	B2	Cells. transformed fibroblasts (GTEx)	PrediXcan	0.996094	cells_transformed_fibroblasts	0.999981
1626	ENSG00000151552	QDPR	1.13534	0.0505495	0.256233	0.147884	0.486376	5.37463e-41	2.3831e-39	15	18	18	B2	Cells. transformed fibroblasts (GTEx)	PrediXcan	0.996094	cells_transformed_fibroblasts	0.999981
1627	ENSG00000130038	CRACR2A	-1.13508	-0.184472	0.256341	0.00846664	0.0203495	0.0267905	0.0645431	16	17	17	B2	Cells. transformed fibroblasts (GTEx)	PrediXcan	0.996094	cells_transformed_fibroblasts	0.999981
1628	ENSG00000182224	CYB5D1	1.13457	0.0595708	0.256555	0.0739985	0.0171122	0.0421656	0.0983169	59	76	76	B2	Cells. transformed fibroblasts (GTEx)	PrediXcan	0.996094	cells_transformed_fibroblasts	0.999981
1629	ENSG00000003147	ICA1	1.1344	0.0575989	0.256627	0.135783	0.219599	2.25554e-15	2.0028e-14	64	84	84	B2	Cells. transformed fibroblasts (GTEx)	PrediXcan	0.996094	cells_transformed_fibroblasts	0.999981
1630	ENSG00000166762	CATSPER2	-1.13438	-0.0492743	0.256635	0.107106	0.221028	2.67381e-15	2.34983e-14	41	48	48	B2	Cells. transformed fibroblasts (GTEx)	PrediXcan	0.996094	cells_transformed_fibroblasts	0.999981
1631	ENSG00000112425	EPM2A	-1.1343	-0.233476	0.256668	0.00728734	0.0504717	0.000375217	0.00114317	8	10	10	B2	Cells. transformed fibroblasts (GTEx)	PrediXcan	0.996094	cells_transformed_fibroblasts	0.999981
1632	ENSG00000235387	SPAAR	1.1338	0.434484	0.256878	0.00205776	0.0115767	0.0602345	0.136296	4	4	4	B2	Cells. transformed fibroblasts (GTEx)	PrediXcan	0.996094	cells_transformed_fibroblasts	0.999981
1633	ENSG00000115840	SLC25A12	-1.13375	-0.305735	0.256901	0.00407591	0.0493612	0.00045103	0.00136054	6	8	8	B2	Cells. transformed fibroblasts (GTEx)	PrediXcan	0.996094	cells_transformed_fibroblasts	0.999981
1634	ENSG00000164934	DCAF13	-1.13358	-0.0871314	0.256971	0.0469572	0.100095	3.73493e-07	1.58772e-06	38	45	45	B2	Cells. transformed fibroblasts (GTEx)	PrediXcan	0.996094	cells_transformed_fibroblasts	0.999981
1635	ENSG00000126353	CCR7	1.13307	0.0957983	0.257183	0.0560452	0.125883	6.6247e-09	3.37041e-08	32	36	36	B2	Cells. transformed fibroblasts (GTEx)	PrediXcan	0.996094	cells_transformed_fibroblasts	0.999981
1636	ENSG00000147996	CBWD5	-1.13219	-0.161664	0.257554	0.0273432	0.0470106	0.000662361	0.00195245	28	40	40	B2	Cells. transformed fibroblasts (GTEx)	PrediXcan	0.996094	cells_transformed_fibroblasts	0.999981
1637	ENSG00000172728	FUT10	-1.13185	-0.0539407	0.257699	0.157085	0.447885	7.71281e-36	2.52203e-34	37	55	55	B2	Cells. transformed fibroblasts (GTEx)	PrediXcan	0.996094	cells_transformed_fibroblasts	0.999981
1638	ENSG00000133466	C1QTNF6	-1.13155	-0.0840364	0.257826	0.0779883	0.0251113	0.0136347	0.0342957	82	107	107	B2	Cells. transformed fibroblasts (GTEx)	PrediXcan	0.996094	cells_transformed_fibroblasts	0.999981
1639	ENSG00000025156	HSF2	-1.13149	-0.18055	0.257848	0.01456	0.121916	1.13e-08	5.61966e-08	16	22	22	B2	Cells. transformed fibroblasts (GTEx)	PrediXcan	0.996094	cells_transformed_fibroblasts	0.999981
1640	ENSG00000196072	BLOC1S2	1.13134	0.0493214	0.257911	0.111707	0.152699	5.28655e-11	3.26413e-10	80	96	96	B2	Cells. transformed fibroblasts (GTEx)	PrediXcan	0.996094	cells_transformed_fibroblasts	0.999981
1641	ENSG00000198160	MIER1	1.13073	0.0690762	0.258168	0.102767	0.168193	5.19521e-12	3.50121e-11	44	61	61	B2	Cells. transformed fibroblasts (GTEx)	PrediXcan	0.996094	cells_transformed_fibroblasts	0.999981
1642	ENSG00000164078	MST1R	1.13062	0.0899147	0.258215	0.037683	0.0807952	6.05672e-06	2.26482e-05	45	61	61	B2	Cells. transformed fibroblasts (GTEx)	PrediXcan	0.996094	cells_transformed_fibroblasts	0.999981
1643	ENSG00000154553	PDLIM3	-1.13051	-0.242656	0.258259	0.0119591	0.0209102	0.0244838	0.0594141	11	14	14	B2	Cells. transformed fibroblasts (GTEx)	PrediXcan	0.996094	cells_transformed_fibroblasts	0.999981
1644	ENSG00000164002	EXO5	-1.13049	-0.064535	0.258269	0.0679062	0.12818	4.41997e-09	2.28349e-08	45	57	57	B2	Cells. transformed fibroblasts (GTEx)	PrediXcan	0.996094	cells_transformed_fibroblasts	0.999981
1645	ENSG00000136169	SETDB2	1.13034	0.0783513	0.258332	0.0588244	0.181888	2.34871e-12	1.63432e-11	48	67	67	B2	Cells. transformed fibroblasts (GTEx)	PrediXcan	0.996094	cells_transformed_fibroblasts	0.999981
1646	ENSG00000228638	FCF1P2	1.13016	0.0534665	0.258409	0.142282	0.247586	2.02246e-17	2.07253e-16	60	67	67	B2	Cells. transformed fibroblasts (GTEx)	PrediXcan	0.996094	cells_transformed_fibroblasts	0.999981
1647	ENSG00000198959	TGM2	1.1299	0.0888059	0.258519	0.0494599	0.0470186	0.000672002	0.00197875	60	70	70	B2	Cells. transformed fibroblasts (GTEx)	PrediXcan	0.996094	cells_transformed_fibroblasts	0.999981
1648	ENSG00000163393	SLC22A15	-1.12987	-0.0573831	0.258531	0.129529	0.151503	2.50288e-10	1.45924e-09	77	84	84	B2	Cells. transformed fibroblasts (GTEx)	PrediXcan	0.996094	cells_transformed_fibroblasts	0.999981
1649	ENSG00000138439	FAM117B	1.12978	0.208145	0.258569	0.00882467	0.0368121	0.00251302	0.00690274	8	11	11	B2	Cells. transformed fibroblasts (GTEx)	PrediXcan	0.996094	cells_transformed_fibroblasts	0.999981
1650	ENSG00000115368	WDR75	-1.12919	-0.100475	0.258819	0.0339189	0.0756245	8.89099e-06	3.25971e-05	47	49	49	B2	Cells. transformed fibroblasts (GTEx)	PrediXcan	0.996094	cells_transformed_fibroblasts	0.999981
1651	ENSG00000135605	TEC	1.12873	0.0546931	0.259012	0.181325	0.356626	4.43711e-27	8.81056e-26	99	130	130	B2	Cells. transformed fibroblasts (GTEx)	PrediXcan	0.996094	cells_transformed_fibroblasts	0.999981
1652	ENSG00000112851	ERBIN	-1.12836	-0.0501929	0.259166	0.145427	0.275702	2.01267e-19	2.40415e-18	28	32	32	B2	Cells. transformed fibroblasts (GTEx)	PrediXcan	0.996094	cells_transformed_fibroblasts	0.999981
1653	ENSG00000188629	ZNF177	-1.12831	-0.0664307	0.259189	0.0797448	0.16939	1.72459e-11	1.11403e-10	29	39	39	B2	Cells. transformed fibroblasts (GTEx)	PrediXcan	0.996094	cells_transformed_fibroblasts	0.999981
1654	ENSG00000260274	AC068338.2	-1.1283	-0.0846174	0.259194	0.0651056	0.217353	6.93297e-15	5.88529e-14	56	71	71	B2	Cells. transformed fibroblasts (GTEx)	PrediXcan	0.996094	cells_transformed_fibroblasts	0.999981
1655	ENSG00000136147	PHF11	1.1282	0.0908091	0.259236	0.0444485	0.0563644	0.00014807	0.000471243	19	20	20	B2	Cells. transformed fibroblasts (GTEx)	PrediXcan	0.996094	cells_transformed_fibroblasts	0.999981
1656	ENSG00000112078	KCTD20	-1.12739	-0.0689129	0.259579	0.0806529	0.254354	6.92991e-18	7.34881e-17	77	96	96	B2	Cells. transformed fibroblasts (GTEx)	PrediXcan	0.996094	cells_transformed_fibroblasts	0.999981
1657	ENSG00000169715	MT1E	-1.12712	-0.146867	0.259692	0.0237025	0.161316	1.25112e-11	8.17823e-11	25	29	29	B2	Cells. transformed fibroblasts (GTEx)	PrediXcan	0.996094	cells_transformed_fibroblasts	0.999981
1658	ENSG00000090612	ZNF268	-1.12697	-0.0469064	0.259755	0.214623	0.35346	2.10965e-26	3.97584e-25	38	44	44	B2	Cells. transformed fibroblasts (GTEx)	PrediXcan	0.996094	cells_transformed_fibroblasts	0.999981
1659	ENSG00000215845	TSTD1	-1.12631	-0.0368118	0.260034	0.215043	0.345126	1.91174e-25	3.4239e-24	11	13	13	B2	Cells. transformed fibroblasts (GTEx)	PrediXcan	0.996094	cells_transformed_fibroblasts	0.999981
1660	ENSG00000010310	GIPR	-1.1261	-0.195956	0.260125	0.0132656	0.0454333	0.00088997	0.00257681	30	37	37	B2	Cells. transformed fibroblasts (GTEx)	PrediXcan	0.996094	cells_transformed_fibroblasts	0.999981
1661	ENSG00000125629	INSIG2	-1.1257	-0.223506	0.260293	0.00775911	0.015217	0.0531993	0.121643	12	14	14	B2	Cells. transformed fibroblasts (GTEx)	PrediXcan	0.996094	cells_transformed_fibroblasts	0.999981
1662	ENSG00000184677	ZBTB40	1.1256	0.100547	0.260333	0.0373301	0.08707	2.14361e-06	8.38174e-06	48	58	58	B2	Cells. transformed fibroblasts (GTEx)	PrediXcan	0.996094	cells_transformed_fibroblasts	0.999981
1663	ENSG00000152784	PRDM8	1.12532	0.100425	0.260453	0.0355981	0.145134	4.31904e-10	2.46051e-09	26	37	37	B2	Cells. transformed fibroblasts (GTEx)	PrediXcan	0.996094	cells_transformed_fibroblasts	0.999981
1664	ENSG00000231770	TMEM44-AS1	1.12504	0.103015	0.260572	0.0496244	0.164414	2.52752e-11	1.60769e-10	22	29	29	B2	Cells. transformed fibroblasts (GTEx)	PrediXcan	0.996094	cells_transformed_fibroblasts	0.999981
1665	ENSG00000064309	CDON	-1.12471	-0.235594	0.260711	0.00778337	0.0551088	0.000228758	0.000713842	17	23	23	B2	Cells. transformed fibroblasts (GTEx)	PrediXcan	0.996094	cells_transformed_fibroblasts	0.999981
1666	ENSG00000143178	TBX19	1.12428	0.0683477	0.260896	0.088012	0.0342906	0.00384648	0.0103416	117	146	146	B2	Cells. transformed fibroblasts (GTEx)	PrediXcan	0.996094	cells_transformed_fibroblasts	0.999981
1667	ENSG00000117597	DIEXF	-1.12392	-0.0764336	0.261047	0.0793524	0.148436	4.35717e-10	2.4812e-09	37	47	47	B2	Cells. transformed fibroblasts (GTEx)	PrediXcan	0.996094	cells_transformed_fibroblasts	0.999981
1668	ENSG00000005486	RHBDD2	-1.12358	-0.159843	0.261191	0.0241647	0.0383664	0.00216391	0.00599219	26	30	30	B2	Cells. transformed fibroblasts (GTEx)	PrediXcan	0.996094	cells_transformed_fibroblasts	0.999981
1669	ENSG00000163877	SNIP1	-1.12356	-0.206002	0.261201	0.00829	0.0198273	0.0280428	0.067347	8	12	12	B2	Cells. transformed fibroblasts (GTEx)	PrediXcan	0.996094	cells_transformed_fibroblasts	0.999981
1670	ENSG00000205307	SAP25	-1.12351	-0.0601722	0.261222	0.112882	0.183757	3.82848e-13	2.83535e-12	65	76	76	B2	Cells. transformed fibroblasts (GTEx)	PrediXcan	0.996094	cells_transformed_fibroblasts	0.999981
1671	ENSG00000272888	LINC01578	-1.12334	-0.109177	0.261293	0.0676069	0.0269474	0.0109833	0.0280018	56	72	72	B2	Cells. transformed fibroblasts (GTEx)	PrediXcan	0.996094	cells_transformed_fibroblasts	0.999981
1672	ENSG00000139410	SDSL	-1.12325	-0.081583	0.261331	0.0813324	0.158546	8.68206e-11	5.27273e-10	21	21	21	B2	Cells. transformed fibroblasts (GTEx)	PrediXcan	0.996094	cells_transformed_fibroblasts	0.999981
1673	ENSG00000182118	FAM89A	-1.12298	-0.139149	0.261447	0.0220289	0.156202	1.06375e-10	6.38951e-10	6	10	10	B2	Cells. transformed fibroblasts (GTEx)	PrediXcan	0.996094	cells_transformed_fibroblasts	0.999981
1674	ENSG00000138495	COX17	1.1206	0.0469763	0.262458	0.167535	0.240962	2.54954e-17	2.5875e-16	65	72	72	B2	Cells. transformed fibroblasts (GTEx)	PrediXcan	0.996615	cells_transformed_fibroblasts	0.999981
1675	ENSG00000197879	MYO1C	1.12014	0.0613831	0.262656	0.122867	0.105442	1.80157e-07	7.92401e-07	54	67	67	B2	Cells. transformed fibroblasts (GTEx)	PrediXcan	0.996615	cells_transformed_fibroblasts	0.999981
1676	ENSG00000237172	B3GNT9	-1.11988	-0.171649	0.262767	0.0142979	0.0965407	7.18741e-07	2.95809e-06	38	55	55	B2	Cells. transformed fibroblasts (GTEx)	PrediXcan	0.996615	cells_transformed_fibroblasts	0.999981
1677	ENSG00000224660	SH3BP5-AS1	1.11925	0.0688	0.263033	0.0834036	0.204554	4.34441e-14	3.4829e-13	7	9	9	B2	Cells. transformed fibroblasts (GTEx)	PrediXcan	0.996615	cells_transformed_fibroblasts	0.999981
1678	ENSG00000108219	TSPAN14	-1.11895	-0.12047	0.263162	0.0266679	0.0192596	0.0276313	0.0664285	28	33	33	B2	Cells. transformed fibroblasts (GTEx)	PrediXcan	0.996615	cells_transformed_fibroblasts	0.999981
1679	ENSG00000182670	TTC3	-1.11881	-0.0694543	0.263219	0.0716813	0.1974	8.16639e-14	6.40456e-13	76	101	101	B2	Cells. transformed fibroblasts (GTEx)	PrediXcan	0.996615	cells_transformed_fibroblasts	0.999981
1680	ENSG00000258839	MC1R	1.11834	0.046675	0.263421	0.163575	0.255748	6.11044e-18	6.53035e-17	20	27	27	B2	Cells. transformed fibroblasts (GTEx)	PrediXcan	0.996615	cells_transformed_fibroblasts	0.999981
1681	ENSG00000197147	LRRC8B	-1.11805	-0.13517	0.263548	0.0186235	0.0475965	0.000490055	0.00146984	15	16	16	B2	Cells. transformed fibroblasts (GTEx)	PrediXcan	0.996615	cells_transformed_fibroblasts	0.999981
1682	ENSG00000133110	POSTN	-1.11799	-0.0835563	0.263571	0.0653772	0.182465	2.17633e-12	1.51591e-11	35	51	51	B2	Cells. transformed fibroblasts (GTEx)	PrediXcan	0.996615	cells_transformed_fibroblasts	0.999981
1683	ENSG00000213995	NAXD	1.11788	0.0702046	0.263618	0.0912039	0.0891021	1.91026e-06	7.52513e-06	74	96	96	B2	Cells. transformed fibroblasts (GTEx)	PrediXcan	0.996615	cells_transformed_fibroblasts	0.999981
1684	ENSG00000124570	SERPINB6	1.11762	0.0959588	0.263729	0.0488652	0.151573	2.23304e-10	1.30859e-09	9	10	10	B2	Cells. transformed fibroblasts (GTEx)	PrediXcan	0.996615	cells_transformed_fibroblasts	0.999981
1685	ENSG00000143742	SRP9	-1.11678	-0.144008	0.264088	0.0248809	0.0119897	0.0890707	0.193954	26	32	32	B2	Cells. transformed fibroblasts (GTEx)	PrediXcan	0.996615	cells_transformed_fibroblasts	0.999981
1686	ENSG00000101190	TCFL5	-1.11618	-0.119757	0.264346	0.0330069	0.0967304	6.58536e-07	2.72504e-06	24	32	32	B2	Cells. transformed fibroblasts (GTEx)	PrediXcan	0.996615	cells_transformed_fibroblasts	0.999981
1687	ENSG00000077254	USP33	1.11614	0.173111	0.264362	0.0134901	0.0122204	0.0864495	0.188971	9	11	11	B2	Cells. transformed fibroblasts (GTEx)	PrediXcan	0.996615	cells_transformed_fibroblasts	0.999981
1688	ENSG00000167216	KATNAL2	1.11614	0.0821333	0.264363	0.0489832	0.153538	9.0137e-11	5.4548e-10	114	134	134	B2	Cells. transformed fibroblasts (GTEx)	PrediXcan	0.996615	cells_transformed_fibroblasts	0.999981
1689	ENSG00000085449	WDFY1	-1.11515	-0.0951793	0.264786	0.0302019	0.0390184	0.00201141	0.00558539	34	47	47	B2	Cells. transformed fibroblasts (GTEx)	PrediXcan	0.996615	cells_transformed_fibroblasts	0.999981
1690	ENSG00000164284	GRPEL2	-1.1145	-0.19936	0.265066	0.00644767	0.0241685	0.0158746	0.0395325	19	22	22	B2	Cells. transformed fibroblasts (GTEx)	PrediXcan	0.996615	cells_transformed_fibroblasts	0.999981
1691	ENSG00000125648	SLC25A23	1.1132	0.103208	0.265624	0.0501996	0.219196	2.54142e-15	2.24211e-14	6	10	10	B2	Cells. transformed fibroblasts (GTEx)	PrediXcan	0.996615	cells_transformed_fibroblasts	0.999981
1692	ENSG00000160695	VPS11	-1.11316	-0.0757979	0.265641	0.0614138	0.215146	7.93992e-16	7.29121e-15	10	14	14	B2	Cells. transformed fibroblasts (GTEx)	PrediXcan	0.996615	cells_transformed_fibroblasts	0.999981
1693	ENSG00000272221	AL645933.2	-1.11294	-0.0289309	0.265735	0.35717	0.52985	9.28406e-49	7.06672e-47	81	96	96	B2	Cells. transformed fibroblasts (GTEx)	PrediXcan	0.996615	cells_transformed_fibroblasts	0.999981
1694	ENSG00000170222	ADPRM	1.11267	0.094749	0.265848	0.0513464	0.15715	1.26202e-10	7.53086e-10	20	26	26	B2	Cells. transformed fibroblasts (GTEx)	PrediXcan	0.996615	cells_transformed_fibroblasts	0.999981
1695	ENSG00000178295	GEN1	-1.11254	-0.0516712	0.265908	0.125621	0.118579	8.32294e-09	4.19084e-08	69	78	78	B2	Cells. transformed fibroblasts (GTEx)	PrediXcan	0.996615	cells_transformed_fibroblasts	0.999981
1696	ENSG00000161533	ACOX1	-1.11153	-0.0695215	0.266338	0.0581047	0.0694055	3.12777e-05	0.000107699	45	53	53	B2	Cells. transformed fibroblasts (GTEx)	PrediXcan	0.996615	cells_transformed_fibroblasts	0.999981
1697	ENSG00000079805	DNM2	1.11078	0.205076	0.266661	0.0075922	0.0262639	0.0117678	0.0298908	21	24	24	B2	Cells. transformed fibroblasts (GTEx)	PrediXcan	0.996615	cells_transformed_fibroblasts	0.999981
1698	ENSG00000185986	SDHAP3	1.11005	0.049561	0.266979	0.126573	0.172901	6.08394e-12	4.06813e-11	109	139	139	B2	Cells. transformed fibroblasts (GTEx)	PrediXcan	0.996615	cells_transformed_fibroblasts	0.999981
1699	ENSG00000187446	CHP1	1.11003	0.0813719	0.266987	0.0449885	0.0851293	3.04809e-06	1.17046e-05	63	78	78	B2	Cells. transformed fibroblasts (GTEx)	PrediXcan	0.996615	cells_transformed_fibroblasts	0.999981
1700	ENSG00000096093	EFHC1	1.10982	0.0768685	0.267078	0.0567706	0.0124673	0.0853642	0.186773	40	47	47	B2	Cells. transformed fibroblasts (GTEx)	PrediXcan	0.996615	cells_transformed_fibroblasts	0.999981
1701	ENSG00000182952	HMGN4	1.10957	0.0330941	0.267186	0.253695	0.191169	1.80457e-13	1.3713e-12	95	120	120	B2	Cells. transformed fibroblasts (GTEx)	PrediXcan	0.996615	cells_transformed_fibroblasts	0.999981
1702	ENSG00000165832	TRUB1	-1.10949	-0.0604174	0.267219	0.11616	0.215831	4.49391e-15	3.88461e-14	61	78	78	B2	Cells. transformed fibroblasts (GTEx)	PrediXcan	0.996615	cells_transformed_fibroblasts	0.999981
1703	ENSG00000169507	SLC38A11	-1.10923	-0.173135	0.26733	0.00872151	0.0108781	0.10432	0.223501	41	44	44	B2	Cells. transformed fibroblasts (GTEx)	PrediXcan	0.996615	cells_transformed_fibroblasts	0.999981
1704	ENSG00000049449	RCN1	-1.10907	-0.0528946	0.267402	0.146958	0.272201	5.47953e-19	6.33545e-18	53	74	74	B2	Cells. transformed fibroblasts (GTEx)	PrediXcan	0.996615	cells_transformed_fibroblasts	0.999981
1705	ENSG00000163002	NUP35	1.1089	0.122177	0.267474	0.0253839	0.0493572	0.000296418	0.000914691	8	9	9	B2	Cells. transformed fibroblasts (GTEx)	PrediXcan	0.996615	cells_transformed_fibroblasts	0.999981
1706	ENSG00000213963	AC019080.1	1.10826	0.0514357	0.267749	0.160004	0.326371	1.05999e-23	1.70858e-22	99	120	120	B2	Cells. transformed fibroblasts (GTEx)	PrediXcan	0.996615	cells_transformed_fibroblasts	0.999981
1707	ENSG00000133943	C14orf159	1.10803	0.0902292	0.267849	0.0441756	0.120091	2.69281e-08	1.28506e-07	43	49	49	B2	Cells. transformed fibroblasts (GTEx)	PrediXcan	0.996615	cells_transformed_fibroblasts	0.999981
1708	ENSG00000124422	USP22	-1.10788	-0.062797	0.267912	0.116258	0.320637	2.09493e-23	3.31056e-22	24	33	33	B2	Cells. transformed fibroblasts (GTEx)	PrediXcan	0.996615	cells_transformed_fibroblasts	0.999981
1709	ENSG00000183172	SMDT1	1.10781	0.0482431	0.267943	0.164452	0.309499	6.74959e-23	1.02637e-21	59	73	73	B2	Cells. transformed fibroblasts (GTEx)	PrediXcan	0.996615	cells_transformed_fibroblasts	0.999981
1710	ENSG00000171444	MCC	1.10743	0.147966	0.268107	0.0223707	0.0891454	2.0342e-06	7.97897e-06	21	29	29	B2	Cells. transformed fibroblasts (GTEx)	PrediXcan	0.996615	cells_transformed_fibroblasts	0.999981
1711	ENSG00000122674	CCZ1	1.10697	0.0429523	0.268305	0.252131	0.506455	1.63494e-43	8.68228e-42	87	142	142	B2	Cells. transformed fibroblasts (GTEx)	PrediXcan	0.996615	cells_transformed_fibroblasts	0.999981
1712	ENSG00000198755	RPL10A	-1.105	-0.0809041	0.269162	0.0737504	0.0704286	2.75479e-05	9.55287e-05	71	79	79	B2	Cells. transformed fibroblasts (GTEx)	PrediXcan	0.996615	cells_transformed_fibroblasts	0.999981
1713	ENSG00000198818	SFT2D1	1.1049	0.0970993	0.269205	0.0474825	0.166526	2.34438e-11	1.49675e-10	6	9	9	B2	Cells. transformed fibroblasts (GTEx)	PrediXcan	0.996615	cells_transformed_fibroblasts	0.999981
1714	ENSG00000258768	AL356019.2	-1.1048	-0.0973092	0.269245	0.0458853	0.103064	1.67051e-07	7.37124e-07	18	30	30	B2	Cells. transformed fibroblasts (GTEx)	PrediXcan	0.996615	cells_transformed_fibroblasts	0.999981
1715	ENSG00000077063	CTTNBP2	-1.10458	-0.0779617	0.26934	0.0501197	0.111329	8.39192e-08	3.81479e-07	14	14	14	B2	Cells. transformed fibroblasts (GTEx)	PrediXcan	0.996615	cells_transformed_fibroblasts	0.999981
1716	ENSG00000172954	LCLAT1	1.10429	0.515136	0.269466	0.0013114	0.0168188	0.0439641	0.102145	9	15	15	B2	Cells. transformed fibroblasts (GTEx)	PrediXcan	0.996615	cells_transformed_fibroblasts	0.999981
1717	ENSG00000166947	EPB42	-1.10391	-0.118244	0.269632	0.0188856	0.0453268	0.000860981	0.00249763	24	29	29	B2	Cells. transformed fibroblasts (GTEx)	PrediXcan	0.996615	cells_transformed_fibroblasts	0.999981
1718	ENSG00000170962	PDGFD	1.10355	0.104227	0.26979	0.0370538	0.12696	8.92716e-09	4.48354e-08	14	15	15	B2	Cells. transformed fibroblasts (GTEx)	PrediXcan	0.996615	cells_transformed_fibroblasts	0.999981
1719	ENSG00000083844	ZNF264	-1.10337	-0.0481666	0.269865	0.174957	0.231443	2.59112e-16	2.45851e-15	73	91	91	B2	Cells. transformed fibroblasts (GTEx)	PrediXcan	0.996615	cells_transformed_fibroblasts	0.999981
1720	ENSG00000175183	CSRP2	-1.10285	-0.132298	0.270092	0.022455	0.0240449	0.0130564	0.0329258	16	18	18	B2	Cells. transformed fibroblasts (GTEx)	PrediXcan	0.996615	cells_transformed_fibroblasts	0.999981
1721	ENSG00000197822	OCLN	1.10202	0.176841	0.270452	0.0185293	0.192651	7.98614e-14	6.26679e-13	13	14	14	B2	Cells. transformed fibroblasts (GTEx)	PrediXcan	0.996615	cells_transformed_fibroblasts	0.999981
1722	ENSG00000132199	ENOSF1	1.10193	0.0753264	0.270492	0.0808449	0.279788	5.00745e-20	6.28269e-19	23	33	33	B2	Cells. transformed fibroblasts (GTEx)	PrediXcan	0.996615	cells_transformed_fibroblasts	0.999981
1723	ENSG00000129038	LOXL1	1.1019	0.0812522	0.270505	0.0626895	0.196993	2.39937e-13	1.80625e-12	13	14	14	B2	Cells. transformed fibroblasts (GTEx)	PrediXcan	0.996615	cells_transformed_fibroblasts	0.999981
1724	ENSG00000180198	RCC1	-1.10158	-0.104218	0.270644	0.0440647	0.0264383	0.0105971	0.0270625	66	81	81	B2	Cells. transformed fibroblasts (GTEx)	PrediXcan	0.996615	cells_transformed_fibroblasts	0.999981
1725	ENSG00000140983	RHOT2	-1.09978	-0.831075	0.27143	0.000620862	0.0847046	2.29478e-06	8.93967e-06	4	5	5	B2	Cells. transformed fibroblasts (GTEx)	PrediXcan	0.996615	cells_transformed_fibroblasts	0.999981
1726	ENSG00000224165	DNAJC27-AS1	1.09973	0.0473698	0.271451	0.0190723	0.0500908	0.000441586	0.00133293	13	17	17	B2	Cells. transformed fibroblasts (GTEx)	PrediXcan	0.996615	cells_transformed_fibroblasts	0.999981
1727	ENSG00000136381	IREB2	-1.09948	-0.113572	0.271557	0.0330623	0.0292877	0.00680412	0.0178145	39	46	46	B2	Cells. transformed fibroblasts (GTEx)	PrediXcan	0.996615	cells_transformed_fibroblasts	0.999981
1728	ENSG00000163605	PPP4R2	-1.09927	-0.0735078	0.271652	0.0744636	0.155405	1.26708e-10	7.55453e-10	51	66	66	B2	Cells. transformed fibroblasts (GTEx)	PrediXcan	0.996615	cells_transformed_fibroblasts	0.999981
1729	ENSG00000183020	AP2A2	-1.09913	-0.179889	0.27171	0.0131878	0.0336056	0.00428699	0.0114697	28	30	30	B2	Cells. transformed fibroblasts (GTEx)	PrediXcan	0.996615	cells_transformed_fibroblasts	0.999981
1730	ENSG00000184160	ADRA2C	1.0991	0.744613	0.271724	0.00151117	0.111078	8.77747e-08	3.98081e-07	9	19	19	B2	Cells. transformed fibroblasts (GTEx)	PrediXcan	0.996615	cells_transformed_fibroblasts	0.999981
1731	ENSG00000113269	RNF130	-1.09893	-0.0448876	0.271799	0.260686	0.419603	4.59996e-34	1.36712e-32	17	26	26	B2	Cells. transformed fibroblasts (GTEx)	PrediXcan	0.996615	cells_transformed_fibroblasts	0.999981
1732	ENSG00000078618	NRDC	1.09824	0.124803	0.272101	0.0245818	0.113777	4.90637e-08	2.29193e-07	17	24	24	B2	Cells. transformed fibroblasts (GTEx)	PrediXcan	0.996615	cells_transformed_fibroblasts	0.999981
1733	ENSG00000176049	JAKMIP2	-1.0975	-0.0832047	0.272423	0.068931	0.125197	5.68259e-09	2.90946e-08	34	49	49	B2	Cells. transformed fibroblasts (GTEx)	PrediXcan	0.996615	cells_transformed_fibroblasts	0.999981
1734	ENSG00000099917	MED15	-1.09722	-0.17151	0.272544	0.0138914	0.0129718	0.0782031	0.173012	41	48	48	B2	Cells. transformed fibroblasts (GTEx)	PrediXcan	0.996615	cells_transformed_fibroblasts	0.999981
1735	ENSG00000064199	SPA17	1.09697	0.129844	0.272655	0.0122025	0.0308821	0.00470592	0.0125464	29	38	38	B2	Cells. transformed fibroblasts (GTEx)	PrediXcan	0.996615	cells_transformed_fibroblasts	0.999981
1736	ENSG00000243753	HLA-L	1.09684	0.0604553	0.272712	0.107099	0.501055	7.74356e-42	3.65843e-40	53	66	66	B2	Cells. transformed fibroblasts (GTEx)	PrediXcan	0.996615	cells_transformed_fibroblasts	0.999981
1737	ENSG00000166682	TMPRSS5	1.09654	0.125371	0.272842	0.0167021	0.0132135	0.0725341	0.161513	54	65	65	B2	Cells. transformed fibroblasts (GTEx)	PrediXcan	0.996615	cells_transformed_fibroblasts	0.999981
1738	ENSG00000176978	DPP7	1.09535	0.0860558	0.273361	0.0544526	0.123565	1.50082e-09	8.16954e-09	19	24	24	B2	Cells. transformed fibroblasts (GTEx)	PrediXcan	0.996615	cells_transformed_fibroblasts	0.999981
1739	ENSG00000251474	RPL32P3	-1.09477	-0.116496	0.273617	0.0296067	0.0615082	0.000100389	0.00032447	28	29	29	B2	Cells. transformed fibroblasts (GTEx)	PrediXcan	0.996615	cells_transformed_fibroblasts	0.999981
1740	ENSG00000181827	RFX7	1.09469	0.115485	0.273652	0.0343621	0.0680588	3.66834e-05	0.000125556	34	41	41	B2	Cells. transformed fibroblasts (GTEx)	PrediXcan	0.996615	cells_transformed_fibroblasts	0.999981
1741	ENSG00000154930	ACSS1	-1.09438	-0.101641	0.273788	0.0345303	0.100201	3.73699e-07	1.5881e-06	28	40	40	B2	Cells. transformed fibroblasts (GTEx)	PrediXcan	0.996615	cells_transformed_fibroblasts	0.999981
1742	ENSG00000073605	GSDMB	-1.09413	-0.272004	0.273898	0.00400738	0.0635302	6.62982e-05	0.000219674	17	23	23	B2	Cells. transformed fibroblasts (GTEx)	PrediXcan	0.996615	cells_transformed_fibroblasts	0.999981
1743	ENSG00000159055	MIS18A	1.09389	0.145039	0.274002	0.0302697	0.0215433	0.0221491	0.054084	36	42	42	B2	Cells. transformed fibroblasts (GTEx)	PrediXcan	0.996615	cells_transformed_fibroblasts	0.999981
1744	ENSG00000124788	ATXN1	1.09378	0.194992	0.27405	0.0131947	0.0461146	0.000675569	0.00198754	11	14	14	B2	Cells. transformed fibroblasts (GTEx)	PrediXcan	0.996615	cells_transformed_fibroblasts	0.999981
1745	ENSG00000163320	CGGBP1	-1.09363	-0.0870922	0.274116	0.0620162	0.149859	2.19217e-10	1.28739e-09	7	8	8	B2	Cells. transformed fibroblasts (GTEx)	PrediXcan	0.996615	cells_transformed_fibroblasts	0.999981
1746	ENSG00000101294	HM13	1.09325	0.14056	0.274282	0.042622	0.0877118	2.43715e-06	9.46735e-06	85	115	115	B2	Cells. transformed fibroblasts (GTEx)	PrediXcan	0.996615	cells_transformed_fibroblasts	0.999981
1747	ENSG00000223797	ENTPD3-AS1	-1.09311	-0.065698	0.274345	0.0865656	0.28991	1.5349e-20	1.9858e-19	19	26	26	B2	Cells. transformed fibroblasts (GTEx)	PrediXcan	0.996615	cells_transformed_fibroblasts	0.999981
1748	ENSG00000119314	PTBP3	-1.09298	-0.205847	0.274403	0.00759232	0.0226194	0.0191111	0.0470599	19	26	26	B2	Cells. transformed fibroblasts (GTEx)	PrediXcan	0.996615	cells_transformed_fibroblasts	0.999981
1749	ENSG00000213983	AP1G2	-1.09294	-0.0775518	0.274421	0.0589183	0.116525	2.40266e-08	1.15262e-07	16	17	17	B2	Cells. transformed fibroblasts (GTEx)	PrediXcan	0.996615	cells_transformed_fibroblasts	0.999981
1750	ENSG00000076555	ACACB	-1.09227	-0.0511478	0.274713	0.1401	0.180599	5.17206e-14	4.1247e-13	27	36	36	B2	Cells. transformed fibroblasts (GTEx)	PrediXcan	0.996615	cells_transformed_fibroblasts	0.999981
1751	ENSG00000198498	TMA16	-1.0922	-0.0453759	0.274745	0.143009	0.318269	4.70478e-23	7.2346e-22	28	36	36	B2	Cells. transformed fibroblasts (GTEx)	PrediXcan	0.996615	cells_transformed_fibroblasts	0.999981
1752	ENSG00000168952	STXBP6	-1.09188	-0.0422755	0.274887	0.217807	0.541756	4.97669e-49	3.80925e-47	24	29	29	B2	Cells. transformed fibroblasts (GTEx)	PrediXcan	0.996615	cells_transformed_fibroblasts	0.999981
1753	ENSG00000174744	BRMS1	-1.09185	-0.184792	0.274899	0.0129243	0.0538129	0.000209089	0.000655846	69	82	82	B2	Cells. transformed fibroblasts (GTEx)	PrediXcan	0.996615	cells_transformed_fibroblasts	0.999981
1754	ENSG00000110660	SLC35F2	1.09081	0.1236	0.275356	0.028358	0.0702341	2.74233e-05	9.52169e-05	24	35	35	B2	Cells. transformed fibroblasts (GTEx)	PrediXcan	0.996615	cells_transformed_fibroblasts	0.999981
1755	ENSG00000261455	LINC01003	1.09078	0.136483	0.275372	0.0231814	0.180271	3.38357e-12	2.31907e-11	45	65	65	B2	Cells. transformed fibroblasts (GTEx)	PrediXcan	0.996615	cells_transformed_fibroblasts	0.999981
1756	ENSG00000083223	ZCCHC6	-1.09061	-0.173058	0.275445	0.0313885	0.0116771	0.0895135	0.194825	36	41	41	B2	Cells. transformed fibroblasts (GTEx)	PrediXcan	0.996615	cells_transformed_fibroblasts	0.999981
1757	ENSG00000167562	ZNF701	-1.09021	-0.069091	0.275622	0.10461	0.0852303	3.38684e-06	1.29329e-05	92	120	120	B2	Cells. transformed fibroblasts (GTEx)	PrediXcan	0.996615	cells_transformed_fibroblasts	0.999981
1758	ENSG00000122512	PMS2	1.08958	0.0711356	0.275898	0.0637337	0.23394	1.25176e-16	1.2172e-15	31	40	40	B2	Cells. transformed fibroblasts (GTEx)	PrediXcan	0.996615	cells_transformed_fibroblasts	0.999981
1759	ENSG00000164402	SEPT8	1.08953	0.122412	0.275922	0.0306245	0.162372	5.0633e-11	3.13866e-10	21	28	28	B2	Cells. transformed fibroblasts (GTEx)	PrediXcan	0.996615	cells_transformed_fibroblasts	0.999981
1760	ENSG00000178038	ALS2CL	1.08943	0.0807017	0.275962	0.0722453	0.105652	2.15291e-07	9.39994e-07	31	35	35	B2	Cells. transformed fibroblasts (GTEx)	PrediXcan	0.996615	cells_transformed_fibroblasts	0.999981
1761	ENSG00000180773	SLC36A4	1.08888	0.115456	0.276207	0.0225548	0.0559027	0.000179168	0.00056627	12	14	14	B2	Cells. transformed fibroblasts (GTEx)	PrediXcan	0.996615	cells_transformed_fibroblasts	0.999981
1762	ENSG00000258515	AL355075.2	-1.08849	-0.0821279	0.27638	0.0540039	0.109802	1.06844e-07	4.79642e-07	32	49	49	B2	Cells. transformed fibroblasts (GTEx)	PrediXcan	0.996615	cells_transformed_fibroblasts	0.999981
1763	ENSG00000147457	CHMP7	-1.08834	-0.0602078	0.276445	0.0670373	0.213007	1.55353e-14	1.28454e-13	29	53	53	B2	Cells. transformed fibroblasts (GTEx)	PrediXcan	0.996615	cells_transformed_fibroblasts	0.999981
1764	ENSG00000143621	ILF2	1.08765	0.131218	0.276748	0.0418952	0.0551593	0.000228778	0.000713842	19	21	21	B2	Cells. transformed fibroblasts (GTEx)	PrediXcan	0.996615	cells_transformed_fibroblasts	0.999981
1765	ENSG00000143553	SNAPIN	1.08694	0.37214	0.277062	0.00289179	0.0196114	0.0278734	0.0669636	20	27	27	B2	Cells. transformed fibroblasts (GTEx)	PrediXcan	0.996615	cells_transformed_fibroblasts	0.999981
1766	ENSG00000128567	PODXL	1.0865	0.129289	0.277258	0.0291199	0.075655	1.06854e-05	3.88359e-05	21	25	25	B2	Cells. transformed fibroblasts (GTEx)	PrediXcan	0.996615	cells_transformed_fibroblasts	0.999981
1767	ENSG00000135749	PCNX2	1.08596	0.614457	0.277495	0.000897924	0.0417312	0.00136482	0.00387713	8	10	10	B2	Cells. transformed fibroblasts (GTEx)	PrediXcan	0.996615	cells_transformed_fibroblasts	0.999981
1768	ENSG00000178950	GAK	-1.08519	-0.125173	0.277838	0.0250759	0.0553267	0.000218914	0.000684781	22	25	25	B2	Cells. transformed fibroblasts (GTEx)	PrediXcan	0.996615	cells_transformed_fibroblasts	0.999981
1769	ENSG00000132313	MRPL35	-1.08421	-0.143614	0.278272	0.0274541	0.035169	0.00331323	0.00899081	48	59	59	B2	Cells. transformed fibroblasts (GTEx)	PrediXcan	0.996615	cells_transformed_fibroblasts	0.999981
1770	ENSG00000152760	TCTEX1D1	-1.08386	-0.0441804	0.278428	0.198729	0.433855	1.62685e-35	5.23226e-34	36	45	45	B2	Cells. transformed fibroblasts (GTEx)	PrediXcan	0.996615	cells_transformed_fibroblasts	0.999981
1771	ENSG00000113141	IK	1.08358	0.145238	0.278552	0.0201778	0.0170248	0.0385699	0.0906892	37	48	48	B2	Cells. transformed fibroblasts (GTEx)	PrediXcan	0.996615	cells_transformed_fibroblasts	0.999981
1772	ENSG00000198846	TOX	-1.08317	-0.120368	0.278732	0.0296635	0.0950392	7.16967e-07	2.95167e-06	31	39	39	B2	Cells. transformed fibroblasts (GTEx)	PrediXcan	0.996615	cells_transformed_fibroblasts	0.999981
1773	ENSG00000153006	SREK1IP1	-1.08312	-0.111776	0.278757	0.0319599	0.165035	2.22375e-11	1.42239e-10	3	4	4	B2	Cells. transformed fibroblasts (GTEx)	PrediXcan	0.996615	cells_transformed_fibroblasts	0.999981
1774	ENSG00000178053	MLF1	1.08161	0.132156	0.279425	0.0224195	0.0463683	0.000723005	0.00211891	52	60	60	B2	Cells. transformed fibroblasts (GTEx)	PrediXcan	0.996615	cells_transformed_fibroblasts	0.999981
1775	ENSG00000176293	ZNF135	-1.0816	-0.104425	0.279429	0.0443108	0.109209	9.73652e-08	4.38816e-07	12	15	15	B2	Cells. transformed fibroblasts (GTEx)	PrediXcan	0.996615	cells_transformed_fibroblasts	0.999981
1776	ENSG00000042317	SPATA7	1.08138	0.381522	0.279528	0.00267977	0.0103919	0.106502	0.227642	3	4	4	B2	Cells. transformed fibroblasts (GTEx)	PrediXcan	0.996615	cells_transformed_fibroblasts	0.999981
1777	ENSG00000115896	PLCL1	1.08132	0.157851	0.279555	0.014709	0.073289	1.7549e-05	6.23383e-05	34	48	48	B2	Cells. transformed fibroblasts (GTEx)	PrediXcan	0.996615	cells_transformed_fibroblasts	0.999981
1778	ENSG00000254473	AL354920.1	-1.08121	-0.0574147	0.279604	0.15554	0.409711	5.42105e-33	1.53776e-31	62	82	82	B2	Cells. transformed fibroblasts (GTEx)	PrediXcan	0.996615	cells_transformed_fibroblasts	0.999981
1779	ENSG00000260872	RP11-680G24.5	1.08102	0.0448243	0.279687	0.177931	0.123241	1.04863e-08	5.23208e-08	65	76	76	B2	Cells. transformed fibroblasts (GTEx)	PrediXcan	0.996615	cells_transformed_fibroblasts	0.999981
1780	ENSG00000175832	ETV4	-1.08085	-0.0823373	0.279763	0.0660201	0.174935	4.01873e-12	2.73525e-11	46	58	58	B2	Cells. transformed fibroblasts (GTEx)	PrediXcan	0.996615	cells_transformed_fibroblasts	0.999981
1781	ENSG00000241288	AC092902.2	-1.08065	-0.0630863	0.279852	0.0910707	0.309286	3.00562e-22	4.35307e-21	119	146	146	B2	Cells. transformed fibroblasts (GTEx)	PrediXcan	0.996615	cells_transformed_fibroblasts	0.999981
1782	ENSG00000184060	ADAP2	-1.07878	-0.0754155	0.280688	0.0869206	0.201364	8.45367e-14	6.62607e-13	17	23	23	B2	Cells. transformed fibroblasts (GTEx)	PrediXcan	0.996615	cells_transformed_fibroblasts	0.999981
1783	ENSG00000173598	NUDT4	-1.07825	-0.0968599	0.280923	0.0438968	0.0802255	6.74937e-06	2.50877e-05	39	44	44	B2	Cells. transformed fibroblasts (GTEx)	PrediXcan	0.996615	cells_transformed_fibroblasts	0.999981
1784	ENSG00000112234	FBXL4	-1.07824	-0.306541	0.280928	0.00460507	0.0169025	0.0420801	0.0981343	27	29	29	B2	Cells. transformed fibroblasts (GTEx)	PrediXcan	0.996615	cells_transformed_fibroblasts	0.999981
1785	ENSG00000120910	PPP3CC	1.07709	0.141341	0.281439	0.0189125	0.061025	8.73742e-05	0.000284824	14	18	18	B2	Cells. transformed fibroblasts (GTEx)	PrediXcan	0.996615	cells_transformed_fibroblasts	0.999981
1786	ENSG00000253251	AC008560.1	-1.07698	-0.135587	0.281487	0.0143432	0.0187479	0.0330734	0.0786288	10	11	11	B2	Cells. transformed fibroblasts (GTEx)	PrediXcan	0.996615	cells_transformed_fibroblasts	0.999981
1787	ENSG00000174915	PTDSS2	-1.0763	-0.164455	0.281791	0.0264051	0.0462338	0.000634458	0.00187424	21	27	27	B2	Cells. transformed fibroblasts (GTEx)	PrediXcan	0.996615	cells_transformed_fibroblasts	0.999981
1788	ENSG00000247228	AC009060.1	1.07628	3.83389	0.2818	1.45368e-05	0.0263302	0.011236	0.0286141	1	4	4	B2	Cells. transformed fibroblasts (GTEx)	PrediXcan	0.996615	cells_transformed_fibroblasts	0.999981
1789	ENSG00000155366	RHOC	1.07607	0.114971	0.281897	0.0228967	0.0720402	2.15102e-05	7.57418e-05	20	23	23	B2	Cells. transformed fibroblasts (GTEx)	PrediXcan	0.996615	cells_transformed_fibroblasts	0.999981
1790	ENSG00000141698	NT5C3B	-1.07592	-0.0369582	0.281964	0.337572	0.654336	8.7246e-69	2.54331e-66	54	66	66	B2	Cells. transformed fibroblasts (GTEx)	PrediXcan	0.996615	cells_transformed_fibroblasts	0.999981
1791	ENSG00000103356	EARS2	1.07585	0.0489975	0.281995	0.130298	0.281212	4.55111e-20	5.72587e-19	41	55	55	B2	Cells. transformed fibroblasts (GTEx)	PrediXcan	0.996615	cells_transformed_fibroblasts	0.999981
1792	ENSG00000125912	NCLN	1.07537	0.10522	0.282207	0.0501882	0.185038	1.35639e-12	9.59413e-12	26	44	44	B2	Cells. transformed fibroblasts (GTEx)	PrediXcan	0.996615	cells_transformed_fibroblasts	0.999981
1793	ENSG00000118855	MFSD1	1.07469	0.0657191	0.282513	0.124423	0.183601	1.69688e-12	1.19225e-11	46	58	58	B2	Cells. transformed fibroblasts (GTEx)	PrediXcan	0.996615	cells_transformed_fibroblasts	0.999981
1794	ENSG00000196670	ZFP62	1.07462	0.0678272	0.282543	0.0819127	0.161978	4.68581e-11	2.9129e-10	45	60	60	B2	Cells. transformed fibroblasts (GTEx)	PrediXcan	0.996615	cells_transformed_fibroblasts	0.999981
1795	ENSG00000106628	POLD2	-1.07431	-0.0994652	0.282684	0.0326258	0.158875	3.21058e-12	2.20935e-11	7	9	9	B2	Cells. transformed fibroblasts (GTEx)	PrediXcan	0.996615	cells_transformed_fibroblasts	0.999981
1796	ENSG00000088298	EDEM2	1.07363	0.152515	0.282991	0.0189929	0.0576743	0.000118665	0.000381024	12	22	22	B2	Cells. transformed fibroblasts (GTEx)	PrediXcan	0.996615	cells_transformed_fibroblasts	0.999981
1797	ENSG00000174607	UGT8	1.07261	0.0407395	0.283445	0.214686	0.379228	2.53238e-29	5.70659e-28	72	82	82	B2	Cells. transformed fibroblasts (GTEx)	PrediXcan	0.996615	cells_transformed_fibroblasts	0.999981
1798	ENSG00000101224	CDC25B	1.07255	0.248394	0.283475	0.00965602	0.0716094	2.41957e-05	8.4503e-05	13	16	16	B2	Cells. transformed fibroblasts (GTEx)	PrediXcan	0.996615	cells_transformed_fibroblasts	0.999981
1799	ENSG00000188227	ZNF793	1.07233	0.060417	0.283571	0.146615	0.319011	4.36795e-23	6.74093e-22	57	70	70	B2	Cells. transformed fibroblasts (GTEx)	PrediXcan	0.996615	cells_transformed_fibroblasts	0.999981
1800	ENSG00000196199	MPHOSPH8	1.07232	0.0665664	0.283576	0.0864791	0.176519	4.74835e-12	3.20794e-11	76	95	95	B2	Cells. transformed fibroblasts (GTEx)	PrediXcan	0.996615	cells_transformed_fibroblasts	0.999981
1801	ENSG00000150756	FAM173B	1.07217	0.140442	0.283643	0.027723	0.130902	3.04688e-09	1.60436e-08	15	21	21	B2	Cells. transformed fibroblasts (GTEx)	PrediXcan	0.996615	cells_transformed_fibroblasts	0.999981
1802	ENSG00000151502	VPS26B	-1.07103	-0.055691	0.284157	0.133431	0.0108056	0.103694	0.222346	82	104	104	B2	Cells. transformed fibroblasts (GTEx)	PrediXcan	0.996615	cells_transformed_fibroblasts	0.999981
1803	ENSG00000164543	STK17A	1.07072	0.0613237	0.284295	0.0821586	0.195923	7.35943e-14	5.78494e-13	14	14	14	B2	Cells. transformed fibroblasts (GTEx)	PrediXcan	0.996615	cells_transformed_fibroblasts	0.999981
1804	ENSG00000198585	NUDT16	1.07064	0.216977	0.284329	0.00556052	0.0343755	0.00331831	0.00900102	5	6	6	B2	Cells. transformed fibroblasts (GTEx)	PrediXcan	0.996615	cells_transformed_fibroblasts	0.999981
1805	ENSG00000160959	LRRC14	-1.07062	-0.224574	0.284341	0.00692788	0.0233131	0.0162159	0.0403073	10	14	14	B2	Cells. transformed fibroblasts (GTEx)	PrediXcan	0.996615	cells_transformed_fibroblasts	0.999981
1806	ENSG00000124226	RNF114	1.07046	0.165833	0.284414	0.00932094	0.0526237	0.000302008	0.000930892	9	9	9	B2	Cells. transformed fibroblasts (GTEx)	PrediXcan	0.996615	cells_transformed_fibroblasts	0.999981
1807	ENSG00000144120	TMEM177	-1.07042	-0.0856932	0.284432	0.0447012	0.0371891	0.00239887	0.00660377	67	86	86	B2	Cells. transformed fibroblasts (GTEx)	PrediXcan	0.996615	cells_transformed_fibroblasts	0.999981
1808	ENSG00000140391	TSPAN3	1.07006	0.0699728	0.284591	0.0887994	0.294219	2.04079e-21	2.79329e-20	19	24	24	B2	Cells. transformed fibroblasts (GTEx)	PrediXcan	0.996615	cells_transformed_fibroblasts	0.999981
1809	ENSG00000188732	FAM221A	1.0693	0.0552903	0.284935	0.114402	0.251117	1.70193e-17	1.75457e-16	27	28	28	B2	Cells. transformed fibroblasts (GTEx)	PrediXcan	0.996615	cells_transformed_fibroblasts	0.999981
1810	ENSG00000102967	DHODH	1.06846	0.0555075	0.285314	0.105477	0.294911	6.89481e-21	9.16255e-20	31	43	43	B2	Cells. transformed fibroblasts (GTEx)	PrediXcan	0.996615	cells_transformed_fibroblasts	0.999981
1811	ENSG00000243678	NME2	1.06807	0.0482207	0.285489	0.145618	0.412309	2.20944e-33	6.38641e-32	32	39	39	B2	Cells. transformed fibroblasts (GTEx)	PrediXcan	0.996615	cells_transformed_fibroblasts	0.999981
1812	ENSG00000149485	FADS1	-1.06802	-0.174616	0.285511	0.0155127	0.0175365	0.0376681	0.0887048	6	6	6	B2	Cells. transformed fibroblasts (GTEx)	PrediXcan	0.996615	cells_transformed_fibroblasts	0.999981
1813	ENSG00000143799	PARP1	-1.06747	-0.0879597	0.285762	0.0492644	0.135311	2.25034e-09	1.20062e-08	29	33	33	B2	Cells. transformed fibroblasts (GTEx)	PrediXcan	0.996615	cells_transformed_fibroblasts	0.999981
1814	ENSG00000035403	VCL	-1.06741	-0.153354	0.285785	0.0294267	0.0486191	0.000502125	0.00150243	56	65	65	B2	Cells. transformed fibroblasts (GTEx)	PrediXcan	0.996615	cells_transformed_fibroblasts	0.999981
1815	ENSG00000169213	RAB3B	1.0672	0.0883686	0.285882	0.0708105	0.10396	2.54418e-07	1.10066e-06	39	44	44	B2	Cells. transformed fibroblasts (GTEx)	PrediXcan	0.996615	cells_transformed_fibroblasts	0.999981
1816	ENSG00000070882	OSBPL3	-1.06711	-0.117407	0.285923	0.0292866	0.107799	1.49993e-07	6.64423e-07	12	16	16	B2	Cells. transformed fibroblasts (GTEx)	PrediXcan	0.996615	cells_transformed_fibroblasts	0.999981
1817	ENSG00000101654	RNMT	1.06696	0.102588	0.285988	0.0407267	0.0246346	0.0140949	0.035369	87	114	114	B2	Cells. transformed fibroblasts (GTEx)	PrediXcan	0.996615	cells_transformed_fibroblasts	0.999981
1818	ENSG00000075975	MKRN2	-1.06644	-0.104115	0.286227	0.0268812	0.132307	4.15535e-09	2.15409e-08	23	32	32	B2	Cells. transformed fibroblasts (GTEx)	PrediXcan	0.996615	cells_transformed_fibroblasts	0.999981
1819	ENSG00000260244	AC104083.1	1.06592	0.205369	0.28646	0.00992012	0.0234824	0.0170304	0.0422476	11	13	13	B2	Cells. transformed fibroblasts (GTEx)	PrediXcan	0.996615	cells_transformed_fibroblasts	0.999981
1820	ENSG00000139343	SNRPF	-1.06574	-0.0710817	0.286539	0.09406	0.0182204	0.0335088	0.0795537	86	101	101	B2	Cells. transformed fibroblasts (GTEx)	PrediXcan	0.996615	cells_transformed_fibroblasts	0.999981
1821	ENSG00000105875	WDR91	1.06478	0.146183	0.286977	0.0117636	0.0217176	0.0219147	0.0535784	91	115	115	B2	Cells. transformed fibroblasts (GTEx)	PrediXcan	0.996615	cells_transformed_fibroblasts	0.999981
1822	ENSG00000178202	KDELC2	1.06452	0.0477773	0.287091	0.249158	0.423307	3.44853e-34	1.03254e-32	18	21	21	B2	Cells. transformed fibroblasts (GTEx)	PrediXcan	0.996615	cells_transformed_fibroblasts	0.999981
1823	ENSG00000113407	TARS	-1.06439	-0.062439	0.287153	0.107216	0.113264	5.69921e-08	2.64247e-07	99	114	114	B2	Cells. transformed fibroblasts (GTEx)	PrediXcan	0.996615	cells_transformed_fibroblasts	0.999981
1824	ENSG00000175538	KCNE3	-1.06428	-0.0459158	0.287203	0.121422	0.274767	1.68399e-19	2.02211e-18	24	27	27	B2	Cells. transformed fibroblasts (GTEx)	PrediXcan	0.996615	cells_transformed_fibroblasts	0.999981
1825	ENSG00000176974	SHMT1	-1.06412	-0.0376365	0.287276	0.24622	0.518278	1.07119e-46	7.02217e-45	40	52	52	B2	Cells. transformed fibroblasts (GTEx)	PrediXcan	0.996615	cells_transformed_fibroblasts	0.999981
1826	ENSG00000184497	TMEM255B	1.06384	0.0319273	0.2874	0.343525	0.591824	1.83458e-55	1.96372e-53	31	39	39	B2	Cells. transformed fibroblasts (GTEx)	PrediXcan	0.996615	cells_transformed_fibroblasts	0.999981
1827	ENSG00000106305	AIMP2	1.06374	0.237534	0.287447	0.00731135	0.0254844	0.0127977	0.0323091	12	15	15	B2	Cells. transformed fibroblasts (GTEx)	PrediXcan	0.996615	cells_transformed_fibroblasts	0.999981
1828	ENSG00000160226	C21orf2	1.06343	0.058449	0.287587	0.116405	0.383952	2.72646e-29	6.11379e-28	25	37	37	B2	Cells. transformed fibroblasts (GTEx)	PrediXcan	0.996615	cells_transformed_fibroblasts	0.999981
1829	ENSG00000065809	FAM107B	1.06338	0.0811972	0.287611	0.0468517	0.0392214	0.00144847	0.00409777	27	31	31	B2	Cells. transformed fibroblasts (GTEx)	PrediXcan	0.996615	cells_transformed_fibroblasts	0.999981
1830	ENSG00000167193	CRK	-1.06297	-0.110276	0.287796	0.0338268	0.0832994	4.49466e-06	1.69692e-05	13	16	16	B2	Cells. transformed fibroblasts (GTEx)	PrediXcan	0.996615	cells_transformed_fibroblasts	0.999981
1831	ENSG00000149781	FERMT3	-1.06245	-0.0532516	0.288032	0.0302277	0.0239083	0.015723	0.0391816	23	25	25	B2	Cells. transformed fibroblasts (GTEx)	PrediXcan	0.996615	cells_transformed_fibroblasts	0.999981
1832	ENSG00000163798	SLC4A1AP	1.06225	0.230859	0.288121	0.00544964	0.0503505	0.0003959	0.00120378	6	9	9	B2	Cells. transformed fibroblasts (GTEx)	PrediXcan	0.996615	cells_transformed_fibroblasts	0.999981
1833	ENSG00000136141	LRCH1	1.06161	0.159838	0.288414	0.0135286	0.0204842	0.0260221	0.0628577	36	44	44	B2	Cells. transformed fibroblasts (GTEx)	PrediXcan	0.996615	cells_transformed_fibroblasts	0.999981
1834	ENSG00000175322	ZNF519	1.06153	0.0874394	0.288448	0.0529147	0.117544	2.7739e-08	1.32192e-07	117	142	142	B2	Cells. transformed fibroblasts (GTEx)	PrediXcan	0.996615	cells_transformed_fibroblasts	0.999981
1835	ENSG00000242252	BGLAP	1.06149	0.0600466	0.288468	0.134841	0.236858	2.84716e-16	2.69958e-15	64	80	80	B2	Cells. transformed fibroblasts (GTEx)	PrediXcan	0.996615	cells_transformed_fibroblasts	0.999981
1836	ENSG00000103335	PIEZO1	1.06083	0.0944654	0.288767	0.0694249	0.186691	1.15767e-12	8.23961e-12	43	61	61	B2	Cells. transformed fibroblasts (GTEx)	PrediXcan	0.996615	cells_transformed_fibroblasts	0.999981
1837	ENSG00000159322	ADPGK	-1.06056	-0.0876162	0.288891	0.0371404	0.121944	1.40653e-08	6.9121e-08	21	23	23	B2	Cells. transformed fibroblasts (GTEx)	PrediXcan	0.996615	cells_transformed_fibroblasts	0.999981
1838	ENSG00000119139	TJP2	1.05959	0.0376621	0.28933	0.220632	0.396403	2.391e-30	5.79808e-29	26	30	30	B2	Cells. transformed fibroblasts (GTEx)	PrediXcan	0.996615	cells_transformed_fibroblasts	0.999981
1839	ENSG00000170891	CYTL1	1.05874	0.0672254	0.289718	0.0744904	0.270153	5.39584e-19	6.24923e-18	18	24	24	B2	Cells. transformed fibroblasts (GTEx)	PrediXcan	0.996615	cells_transformed_fibroblasts	0.999981
1840	ENSG00000135093	USP30	1.05843	0.140147	0.28986	0.0191718	0.041622	0.00150035	0.00424016	13	18	18	B2	Cells. transformed fibroblasts (GTEx)	PrediXcan	0.996615	cells_transformed_fibroblasts	0.999981
1841	ENSG00000109323	MANBA	-1.05809	-0.0410739	0.290013	0.234336	0.441551	1.00033e-34	3.09381e-33	37	44	44	B2	Cells. transformed fibroblasts (GTEx)	PrediXcan	0.996615	cells_transformed_fibroblasts	0.999981
1842	ENSG00000122386	ZNF205	-1.05807	-0.139212	0.290024	0.014083	0.0220946	0.0203686	0.0499409	17	22	22	B2	Cells. transformed fibroblasts (GTEx)	PrediXcan	0.996615	cells_transformed_fibroblasts	0.999981
1843	ENSG00000131845	ZNF304	-1.05789	-0.0449444	0.290106	0.14206	0.300218	1.74103e-21	2.39979e-20	69	82	82	B2	Cells. transformed fibroblasts (GTEx)	PrediXcan	0.996615	cells_transformed_fibroblasts	0.999981
1844	ENSG00000183814	LIN9	-1.05757	-0.396968	0.29025	0.00259768	0.0112808	0.0964533	0.208374	7	9	9	B2	Cells. transformed fibroblasts (GTEx)	PrediXcan	0.996615	cells_transformed_fibroblasts	0.999981
1845	ENSG00000167196	FBXO22	-1.05752	-0.0526456	0.290272	0.184945	0.469975	1.16168e-38	4.49611e-37	169	227	227	B2	Cells. transformed fibroblasts (GTEx)	PrediXcan	0.996615	cells_transformed_fibroblasts	0.999981
1846	ENSG00000123892	RAB38	1.05686	0.0789584	0.290576	0.0603093	0.130796	3.15186e-09	1.65645e-08	28	32	32	B2	Cells. transformed fibroblasts (GTEx)	PrediXcan	0.996615	cells_transformed_fibroblasts	0.999981
1847	ENSG00000102452	NALCN	1.055	0.0938583	0.291425	0.0381435	0.0885627	1.36967e-06	5.46789e-06	19	24	24	B2	Cells. transformed fibroblasts (GTEx)	PrediXcan	0.996615	cells_transformed_fibroblasts	0.999981
1848	ENSG00000145779	TNFAIP8	1.05477	0.0746366	0.291533	0.0820702	0.261677	3.65104e-18	3.95751e-17	20	25	25	B2	Cells. transformed fibroblasts (GTEx)	PrediXcan	0.996615	cells_transformed_fibroblasts	0.999981
1849	ENSG00000129566	TEP1	-1.05463	-0.0514184	0.291593	0.17583	0.152343	8.38031e-11	5.09174e-10	120	170	170	B2	Cells. transformed fibroblasts (GTEx)	PrediXcan	0.996615	cells_transformed_fibroblasts	0.999981
1850	ENSG00000198502	HLA-DRB5	-1.05458	-0.0719371	0.291618	0.0621805	0.0888141	1.97569e-06	7.76727e-06	95	108	108	B2	Cells. transformed fibroblasts (GTEx)	PrediXcan	0.996615	cells_transformed_fibroblasts	0.999981
1851	ENSG00000047410	TPR	-1.05369	-0.169117	0.292023	0.00763846	0.0160466	0.0485807	0.111923	8	11	11	B2	Cells. transformed fibroblasts (GTEx)	PrediXcan	0.996615	cells_transformed_fibroblasts	0.999981
1852	ENSG00000155393	HEATR3	1.05333	0.0635784	0.292192	0.0945374	0.284181	8.94743e-21	1.17761e-19	70	96	96	B2	Cells. transformed fibroblasts (GTEx)	PrediXcan	0.996615	cells_transformed_fibroblasts	0.999981
1853	ENSG00000112699	GMDS	-1.0525	-0.110701	0.292568	0.0395187	0.103954	2.2126e-07	9.64519e-07	10	16	16	B2	Cells. transformed fibroblasts (GTEx)	PrediXcan	0.996615	cells_transformed_fibroblasts	0.999981
1854	ENSG00000243477	NAT6	1.05199	0.162451	0.292804	0.0157975	0.0670061	3.7573e-05	0.000128504	4	5	5	B2	Cells. transformed fibroblasts (GTEx)	PrediXcan	0.996615	cells_transformed_fibroblasts	0.999981
1855	ENSG00000083067	TRPM3	-1.05177	-0.17844	0.292907	0.0182338	0.0704397	1.8172e-05	6.44846e-05	11	13	13	B2	Cells. transformed fibroblasts (GTEx)	PrediXcan	0.996615	cells_transformed_fibroblasts	0.999981
1856	ENSG00000155099	TMEM55A	-1.05106	-0.211759	0.293229	0.00797898	0.0378634	0.0021906	0.00606127	2	3	3	B2	Cells. transformed fibroblasts (GTEx)	PrediXcan	0.996615	cells_transformed_fibroblasts	0.999981
1857	ENSG00000272732	AC004982.1	1.05103	0.766555	0.293246	0.000795628	0.0493942	0.000414304	0.00125695	5	12	12	B2	Cells. transformed fibroblasts (GTEx)	PrediXcan	0.996615	cells_transformed_fibroblasts	0.999981
1858	ENSG00000136718	IMP4	-1.05056	-0.115113	0.293461	0.0276411	0.0347196	0.00319302	0.00868352	10	16	16	B2	Cells. transformed fibroblasts (GTEx)	PrediXcan	0.996615	cells_transformed_fibroblasts	0.999981
1859	ENSG00000132256	TRIM5	1.05053	0.0708295	0.293474	0.0736138	0.10537	1.86657e-07	8.19411e-07	50	58	58	B2	Cells. transformed fibroblasts (GTEx)	PrediXcan	0.996615	cells_transformed_fibroblasts	0.999981
1860	ENSG00000088205	DDX18	-1.05045	-0.26246	0.29351	0.00506634	0.0221197	0.0206623	0.050625	25	31	31	B2	Cells. transformed fibroblasts (GTEx)	PrediXcan	0.996615	cells_transformed_fibroblasts	0.999981
1861	ENSG00000140471	LINS1	-1.05008	-0.0591528	0.293681	0.0935804	0.261298	3.52032e-18	3.81883e-17	36	46	46	B2	Cells. transformed fibroblasts (GTEx)	PrediXcan	0.996615	cells_transformed_fibroblasts	0.999981
1862	ENSG00000142546	NOSIP	1.04985	0.177357	0.293789	0.0122356	0.0216679	0.022777	0.0555281	41	51	51	B2	Cells. transformed fibroblasts (GTEx)	PrediXcan	0.996615	cells_transformed_fibroblasts	0.999981
1863	ENSG00000198108	CHSY3	-1.04967	-0.0558521	0.29387	0.138794	0.348629	5.53445e-26	1.02747e-24	84	116	116	B2	Cells. transformed fibroblasts (GTEx)	PrediXcan	0.996615	cells_transformed_fibroblasts	0.999981
1864	ENSG00000255248	MIR100HG	1.04967	0.097214	0.293871	0.0444337	0.0656886	5.47302e-05	0.000183474	56	69	69	B2	Cells. transformed fibroblasts (GTEx)	PrediXcan	0.996615	cells_transformed_fibroblasts	0.999981
1865	ENSG00000179314	WSCD1	-1.04958	-0.0636982	0.293912	0.0898925	0.0172777	0.0393666	0.0924355	79	102	102	B2	Cells. transformed fibroblasts (GTEx)	PrediXcan	0.996615	cells_transformed_fibroblasts	0.999981
1866	ENSG00000167508	MVD	-1.04956	-0.168871	0.293921	0.0136675	0.0125766	0.0820186	0.180288	18	24	24	B2	Cells. transformed fibroblasts (GTEx)	PrediXcan	0.996615	cells_transformed_fibroblasts	0.999981
1867	ENSG00000100429	HDAC10	1.04913	0.104064	0.294117	0.0337742	0.240164	1.01717e-17	1.06628e-16	8	13	13	B2	Cells. transformed fibroblasts (GTEx)	PrediXcan	0.996615	cells_transformed_fibroblasts	0.999981
1868	ENSG00000214922	HLA-F-AS1	1.04898	0.0542834	0.294186	0.0995397	0.0963674	4.78979e-07	2.00872e-06	104	136	136	B2	Cells. transformed fibroblasts (GTEx)	PrediXcan	0.996615	cells_transformed_fibroblasts	0.999981
1869	ENSG00000110395	CBL	1.04807	0.0648694	0.294608	0.0593777	0.124182	1.49218e-08	7.3146e-08	31	33	33	B2	Cells. transformed fibroblasts (GTEx)	PrediXcan	0.996615	cells_transformed_fibroblasts	0.999981
1870	ENSG00000101384	JAG1	1.0477	0.0627663	0.294778	0.0817828	0.107333	1.3045e-07	5.80104e-07	37	44	44	B2	Cells. transformed fibroblasts (GTEx)	PrediXcan	0.996615	cells_transformed_fibroblasts	0.999981
1871	ENSG00000123427	EEF1AKMT3	1.04751	0.0356863	0.294865	0.221985	0.465604	2.30464e-38	8.82008e-37	34	43	43	B2	Cells. transformed fibroblasts (GTEx)	PrediXcan	0.996615	cells_transformed_fibroblasts	0.999981
1872	ENSG00000161036	LRWD1	-1.04737	-0.261322	0.294929	0.00752545	0.0884868	1.98722e-06	7.80811e-06	3	5	5	B2	Cells. transformed fibroblasts (GTEx)	PrediXcan	0.996615	cells_transformed_fibroblasts	0.999981
1873	ENSG00000188186	LAMTOR4	-1.04715	-0.126702	0.29503	0.0294113	0.0473341	0.000573036	0.00170307	11	12	12	B2	Cells. transformed fibroblasts (GTEx)	PrediXcan	0.996615	cells_transformed_fibroblasts	0.999981
1874	ENSG00000244482	LILRA6	-1.0456	-0.174824	0.295747	0.00907031	0.0453326	0.000749718	0.00219157	17	20	20	B2	Cells. transformed fibroblasts (GTEx)	PrediXcan	0.996615	cells_transformed_fibroblasts	0.999981
1875	ENSG00000115306	SPTBN1	1.04519	0.115456	0.295934	0.0236932	0.0742885	1.68036e-05	5.98302e-05	23	28	28	B2	Cells. transformed fibroblasts (GTEx)	PrediXcan	0.996615	cells_transformed_fibroblasts	0.999981
1876	ENSG00000100124	ANKRD54	1.04518	0.0580918	0.295938	0.208954	0.370012	1.24703e-28	2.70341e-27	4	4	4	B2	Cells. transformed fibroblasts (GTEx)	PrediXcan	0.996615	cells_transformed_fibroblasts	0.999981
1877	ENSG00000197965	MPZL1	1.04482	0.0530274	0.296108	0.100428	0.187851	5.90778e-13	4.30774e-12	65	83	83	B2	Cells. transformed fibroblasts (GTEx)	PrediXcan	0.996615	cells_transformed_fibroblasts	0.999981
1878	ENSG00000229891	LINC01315	1.04434	0.119305	0.29633	0.0308165	0.12256	1.13626e-08	5.64666e-08	10	11	11	B2	Cells. transformed fibroblasts (GTEx)	PrediXcan	0.996615	cells_transformed_fibroblasts	0.999981
1879	ENSG00000164116	GUCY1A3	1.04292	0.13817	0.296983	0.0213049	0.0812074	6.39763e-06	2.38514e-05	6	6	6	B2	Cells. transformed fibroblasts (GTEx)	PrediXcan	0.996615	cells_transformed_fibroblasts	0.999981
1880	ENSG00000130640	TUBGCP2	-1.04224	-0.106755	0.297302	0.0358533	0.0415968	0.00109331	0.00313772	26	41	41	B2	Cells. transformed fibroblasts (GTEx)	PrediXcan	0.996615	cells_transformed_fibroblasts	0.999981
1881	ENSG00000170906	NDUFA3	1.04222	0.0662099	0.29731	0.115395	0.248619	4.64013e-17	4.63708e-16	3	3	3	B2	Cells. transformed fibroblasts (GTEx)	PrediXcan	0.996615	cells_transformed_fibroblasts	0.999981
1882	ENSG00000065183	WDR3	-1.04194	-0.105618	0.297442	0.0278304	0.0541478	0.000212528	0.000666174	14	17	17	B2	Cells. transformed fibroblasts (GTEx)	PrediXcan	0.996615	cells_transformed_fibroblasts	0.999981
1883	ENSG00000071894	CPSF1	1.04182	0.0608766	0.297493	0.120182	0.632951	1.49793e-62	2.66535e-60	14	21	21	B2	Cells. transformed fibroblasts (GTEx)	PrediXcan	0.996615	cells_transformed_fibroblasts	0.999981
1884	ENSG00000159461	AMFR	-1.0418	-0.119556	0.297506	0.0202812	0.0589262	0.000115297	0.000370905	20	22	22	B2	Cells. transformed fibroblasts (GTEx)	PrediXcan	0.996615	cells_transformed_fibroblasts	0.999981
1885	ENSG00000106290	TAF6	-1.04148	-0.128415	0.297653	0.023639	0.20444	4.94897e-14	3.95369e-13	6	12	12	B2	Cells. transformed fibroblasts (GTEx)	PrediXcan	0.996615	cells_transformed_fibroblasts	0.999981
1886	ENSG00000175826	CTDNEP1	1.04132	0.108751	0.297729	0.0326071	0.145613	2.47749e-10	1.44628e-09	10	17	17	B2	Cells. transformed fibroblasts (GTEx)	PrediXcan	0.996615	cells_transformed_fibroblasts	0.999981
1887	ENSG00000270015	AC087481.3	-1.04123	-0.0697906	0.297768	0.0432933	0.178102	3.27852e-12	2.25045e-11	9	14	14	B2	Cells. transformed fibroblasts (GTEx)	PrediXcan	0.996615	cells_transformed_fibroblasts	0.999981
1888	ENSG00000185585	OLFML2A	-1.04123	-0.11855	0.297771	0.0240349	0.086929	2.30177e-06	8.96433e-06	10	15	15	B2	Cells. transformed fibroblasts (GTEx)	PrediXcan	0.996615	cells_transformed_fibroblasts	0.999981
1889	ENSG00000128944	KNSTRN	1.04022	0.0320589	0.298236	0.246898	0.297725	5.6843e-22	8.12103e-21	79	92	92	B2	Cells. transformed fibroblasts (GTEx)	PrediXcan	0.996615	cells_transformed_fibroblasts	0.999981
1890	ENSG00000145020	AMT	-1.03989	-0.0412685	0.298391	0.178439	0.400337	2.1385e-30	5.22275e-29	71	96	96	B2	Cells. transformed fibroblasts (GTEx)	PrediXcan	0.996615	cells_transformed_fibroblasts	0.999981
1891	ENSG00000188878	FBF1	1.03973	0.198852	0.298466	0.00672819	0.0425185	0.00104661	0.0030119	16	20	20	B2	Cells. transformed fibroblasts (GTEx)	PrediXcan	0.996615	cells_transformed_fibroblasts	0.999981
1892	ENSG00000087502	ERGIC2	1.03951	0.163189	0.29857	0.0152621	0.125802	5.39932e-09	2.77064e-08	4	9	9	B2	Cells. transformed fibroblasts (GTEx)	PrediXcan	0.996615	cells_transformed_fibroblasts	0.999981
1893	ENSG00000100811	YY1	-1.03918	-0.351586	0.298723	0.00297383	0.0122284	0.0871087	0.190087	4	4	4	B2	Cells. transformed fibroblasts (GTEx)	PrediXcan	0.996615	cells_transformed_fibroblasts	0.999981
1894	ENSG00000123191	ATP7B	1.03895	0.033367	0.298826	0.265752	0.421043	8.98158e-35	2.7904e-33	70	81	81	B2	Cells. transformed fibroblasts (GTEx)	PrediXcan	0.996615	cells_transformed_fibroblasts	0.999981
1895	ENSG00000177685	CRACR2B	1.03886	0.0907505	0.29887	0.0448488	0.11826	2.12348e-08	1.02227e-07	19	21	21	B2	Cells. transformed fibroblasts (GTEx)	PrediXcan	0.996615	cells_transformed_fibroblasts	0.999981
1896	ENSG00000115884	SDC1	-1.03845	-0.0724052	0.299062	0.0637023	0.179693	1.31681e-12	9.32867e-12	35	39	39	B2	Cells. transformed fibroblasts (GTEx)	PrediXcan	0.996615	cells_transformed_fibroblasts	0.999981
1897	ENSG00000108829	LRRC59	-1.03788	-0.143735	0.299327	0.0246599	0.0426612	0.00119302	0.00340889	20	26	26	B2	Cells. transformed fibroblasts (GTEx)	PrediXcan	0.996615	cells_transformed_fibroblasts	0.999981
1898	ENSG00000105953	OGDH	-1.03781	-0.255592	0.29936	0.00693484	0.0169186	0.0410199	0.0958576	15	17	17	B2	Cells. transformed fibroblasts (GTEx)	PrediXcan	0.996615	cells_transformed_fibroblasts	0.999981
1899	ENSG00000116478	HDAC1	-1.03757	-0.0883808	0.299469	0.0566472	0.104984	9.34571e-08	4.22593e-07	5	5	5	B2	Cells. transformed fibroblasts (GTEx)	PrediXcan	0.996615	cells_transformed_fibroblasts	0.999981
1900	ENSG00000159314	ARHGAP27	-1.03653	-0.0991732	0.299955	0.0361256	0.14176	1.0214e-09	5.6588e-09	22	32	32	B2	Cells. transformed fibroblasts (GTEx)	PrediXcan	0.996615	cells_transformed_fibroblasts	0.999981
1901	ENSG00000198382	UVRAG	1.03636	0.131565	0.300032	0.0228834	0.0115245	0.0957909	0.207139	13	14	14	B2	Cells. transformed fibroblasts (GTEx)	PrediXcan	0.996615	cells_transformed_fibroblasts	0.999981
1902	ENSG00000271553	AC018638.7	1.03624	0.104477	0.30009	0.0284674	0.0680315	3.5075e-05	0.000120261	22	23	23	B2	Cells. transformed fibroblasts (GTEx)	PrediXcan	0.996615	cells_transformed_fibroblasts	0.999981
1903	ENSG00000135821	GLUL	-1.03511	-0.0686715	0.300619	0.0730646	0.0627938	7.14628e-05	0.000235817	66	79	79	B2	Cells. transformed fibroblasts (GTEx)	PrediXcan	0.996615	cells_transformed_fibroblasts	0.999981
1904	ENSG00000161513	FDXR	-1.03455	-0.15393	0.30088	0.0180678	0.0793646	7.90451e-06	2.91992e-05	11	16	16	B2	Cells. transformed fibroblasts (GTEx)	PrediXcan	0.996615	cells_transformed_fibroblasts	0.999981
1905	ENSG00000144674	GOLGA4	-1.03453	-0.157898	0.30089	0.0159871	0.0723675	1.55665e-05	5.56859e-05	5	7	7	B2	Cells. transformed fibroblasts (GTEx)	PrediXcan	0.996615	cells_transformed_fibroblasts	0.999981
1906	ENSG00000232956	SNHG15	-1.03345	-0.105914	0.301393	0.034121	0.069183	2.54482e-05	8.8674e-05	39	44	44	B2	Cells. transformed fibroblasts (GTEx)	PrediXcan	0.996615	cells_transformed_fibroblasts	0.999981
1907	ENSG00000160972	PPP1R16A	-1.03254	-0.125179	0.301817	0.0302606	0.0578059	0.000163652	0.000519269	20	23	23	B2	Cells. transformed fibroblasts (GTEx)	PrediXcan	0.996615	cells_transformed_fibroblasts	0.999981
1908	ENSG00000100360	IFT27	1.03209	0.128973	0.302031	0.0265393	0.057819	0.000138753	0.000443137	15	21	21	B2	Cells. transformed fibroblasts (GTEx)	PrediXcan	0.996615	cells_transformed_fibroblasts	0.999981
1909	ENSG00000173402	DAG1	1.03184	0.0939697	0.302148	0.0406943	0.0552654	0.00017657	0.000558574	23	23	23	B2	Cells. transformed fibroblasts (GTEx)	PrediXcan	0.996615	cells_transformed_fibroblasts	0.999981
1910	ENSG00000257122	RRN3P3	-1.03175	-0.400656	0.302188	0.00237114	0.0101515	0.117837	0.249265	4	4	4	B2	Cells. transformed fibroblasts (GTEx)	PrediXcan	0.996615	cells_transformed_fibroblasts	0.999981
1911	ENSG00000158109	TPRG1L	1.03175	0.118837	0.30219	0.0404694	0.0915195	1.40156e-06	5.58869e-06	14	17	17	B2	Cells. transformed fibroblasts (GTEx)	PrediXcan	0.996615	cells_transformed_fibroblasts	0.999981
1912	ENSG00000124614	RPS10	1.03167	0.0662472	0.302225	0.0414995	0.192641	1.9293e-13	1.46041e-12	20	27	27	B2	Cells. transformed fibroblasts (GTEx)	PrediXcan	0.996615	cells_transformed_fibroblasts	0.999981
1913	ENSG00000166333	ILK	-1.03097	-0.0965643	0.302556	0.0419261	0.305569	1.74761e-22	2.59416e-21	8	12	12	B2	Cells. transformed fibroblasts (GTEx)	PrediXcan	0.996615	cells_transformed_fibroblasts	0.999981
1914	ENSG00000135297	MTO1	1.03033	0.0606595	0.302857	0.0889958	0.188297	1.74413e-13	1.32905e-12	25	34	34	B2	Cells. transformed fibroblasts (GTEx)	PrediXcan	0.996615	cells_transformed_fibroblasts	0.999981
1915	ENSG00000214331	AC009053.1	-1.03006	-0.062806	0.302981	0.083608	0.0699932	2.80189e-05	9.70637e-05	62	76	76	B2	Cells. transformed fibroblasts (GTEx)	PrediXcan	0.996615	cells_transformed_fibroblasts	0.999981
1916	ENSG00000166189	HPS6	-1.02974	-0.126028	0.303134	0.0324714	0.0104301	0.114448	0.243071	99	121	121	B2	Cells. transformed fibroblasts (GTEx)	PrediXcan	0.996615	cells_transformed_fibroblasts	0.999981
1917	ENSG00000103160	HSDL1	-1.02922	-0.256816	0.303378	0.00841158	0.013117	0.0751834	0.16687	6	11	11	B2	Cells. transformed fibroblasts (GTEx)	PrediXcan	0.996615	cells_transformed_fibroblasts	0.999981
1918	ENSG00000071462	BUD23	-1.02842	-0.0939348	0.303754	0.0460322	0.050742	0.0002894	0.000893436	47	53	53	B2	Cells. transformed fibroblasts (GTEx)	PrediXcan	0.996615	cells_transformed_fibroblasts	0.999981
1919	ENSG00000129636	ITFG1	-1.02743	-0.183086	0.304217	0.0193844	0.0613345	8.74172e-05	0.000284896	15	21	21	B2	Cells. transformed fibroblasts (GTEx)	PrediXcan	0.996615	cells_transformed_fibroblasts	0.999981
1920	ENSG00000171806	METTL18	1.02724	0.0436326	0.304309	0.193177	0.353237	7.81465e-26	1.43716e-24	88	96	96	B2	Cells. transformed fibroblasts (GTEx)	PrediXcan	0.996615	cells_transformed_fibroblasts	0.999981
1921	ENSG00000119899	SLC17A5	-1.02717	-0.0435415	0.304341	0.203283	0.315079	1.25873e-22	1.89099e-21	86	98	98	B2	Cells. transformed fibroblasts (GTEx)	PrediXcan	0.996615	cells_transformed_fibroblasts	0.999981
1922	ENSG00000247271	ZBED5-AS1	-1.02698	-0.0682277	0.30443	0.0558606	0.0581182	0.000136924	0.000437499	38	41	41	B2	Cells. transformed fibroblasts (GTEx)	PrediXcan	0.996615	cells_transformed_fibroblasts	0.999981
1923	ENSG00000156232	WHAMM	-1.0267	-0.0665774	0.304561	0.0736551	0.0920598	1.42595e-06	5.67934e-06	50	55	55	B2	Cells. transformed fibroblasts (GTEx)	PrediXcan	0.996615	cells_transformed_fibroblasts	0.999981
1924	ENSG00000140836	ZFHX3	-1.02667	-0.0462523	0.304578	0.20991	0.35467	1.1997e-26	2.31508e-25	21	26	26	B2	Cells. transformed fibroblasts (GTEx)	PrediXcan	0.996615	cells_transformed_fibroblasts	0.999981
1925	ENSG00000187257	RSBN1L	1.02658	0.690609	0.30462	0.000819089	0.0143429	0.0559732	0.127348	3	5	5	B2	Cells. transformed fibroblasts (GTEx)	PrediXcan	0.996615	cells_transformed_fibroblasts	0.999981
1926	ENSG00000138030	KHK	-1.02619	-0.106237	0.304803	0.0379737	0.158987	5.04243e-11	3.12891e-10	19	26	26	B2	Cells. transformed fibroblasts (GTEx)	PrediXcan	0.996615	cells_transformed_fibroblasts	0.999981
1927	ENSG00000103148	NPRL3	-1.02615	-0.055089	0.304823	0.129654	0.417352	2.77431e-32	7.58698e-31	14	23	23	B2	Cells. transformed fibroblasts (GTEx)	PrediXcan	0.996615	cells_transformed_fibroblasts	0.999981
1928	ENSG00000186976	EFCAB6	1.02601	0.0312699	0.304889	0.376002	0.0174239	0.0369479	0.0870997	190	228	228	B2	Cells. transformed fibroblasts (GTEx)	PrediXcan	0.996615	cells_transformed_fibroblasts	0.999981
1929	ENSG00000076641	PAG1	1.02582	0.176222	0.304975	0.0127483	0.0551072	0.000219911	0.000687587	12	15	15	B2	Cells. transformed fibroblasts (GTEx)	PrediXcan	0.996615	cells_transformed_fibroblasts	0.999981
1930	ENSG00000179409	GEMIN4	-1.02562	-0.312778	0.305072	0.00424398	0.0716505	1.77174e-05	6.29201e-05	40	49	49	B2	Cells. transformed fibroblasts (GTEx)	PrediXcan	0.996615	cells_transformed_fibroblasts	0.999981
1931	ENSG00000182240	BACE2	1.02474	0.136444	0.305484	0.023746	0.0549594	0.000130111	0.000416605	14	20	20	B2	Cells. transformed fibroblasts (GTEx)	PrediXcan	0.996615	cells_transformed_fibroblasts	0.999981
1932	ENSG00000139684	ESD	1.02449	0.112582	0.305604	0.0460769	0.0651165	4.31688e-05	0.000146654	66	74	74	B2	Cells. transformed fibroblasts (GTEx)	PrediXcan	0.996615	cells_transformed_fibroblasts	0.999981
1933	ENSG00000104825	NFKBIB	-1.02439	-0.0929215	0.305652	0.0725716	0.0311699	0.00536723	0.0142127	53	65	65	B2	Cells. transformed fibroblasts (GTEx)	PrediXcan	0.996615	cells_transformed_fibroblasts	0.999981
1934	ENSG00000188931	CFAP126	1.02416	0.0942129	0.30576	0.0462525	0.0623648	7.71117e-05	0.000253298	102	121	121	B2	Cells. transformed fibroblasts (GTEx)	PrediXcan	0.996615	cells_transformed_fibroblasts	0.999981
1935	ENSG00000068078	FGFR3	-1.02389	-0.0547038	0.305885	0.137374	0.0721305	1.88828e-05	6.69201e-05	71	96	96	B2	Cells. transformed fibroblasts (GTEx)	PrediXcan	0.996615	cells_transformed_fibroblasts	0.999981
1936	ENSG00000224596	ZMIZ1-AS1	-1.02383	-0.0955404	0.305915	0.0553647	0.122812	1.18661e-08	5.87983e-08	26	34	34	B2	Cells. transformed fibroblasts (GTEx)	PrediXcan	0.996615	cells_transformed_fibroblasts	0.999981
1937	ENSG00000203993	ARRDC1-AS1	1.02383	0.0697726	0.305915	0.0869082	0.16921	1.98995e-11	1.27642e-10	51	59	59	B2	Cells. transformed fibroblasts (GTEx)	PrediXcan	0.996615	cells_transformed_fibroblasts	0.999981
1938	ENSG00000067365	METTL22	1.02294	0.0521044	0.306336	0.167472	0.333869	3.847e-24	6.4435e-23	37	49	49	B2	Cells. transformed fibroblasts (GTEx)	PrediXcan	0.996615	cells_transformed_fibroblasts	0.999981
1939	ENSG00000156599	ZDHHC5	-1.02291	-0.140122	0.306352	0.0151699	0.0201696	0.0267139	0.0643699	17	18	18	B2	Cells. transformed fibroblasts (GTEx)	PrediXcan	0.996615	cells_transformed_fibroblasts	0.999981
1940	ENSG00000254087	LYN	1.02272	0.0346403	0.306442	0.266489	0.403107	1.12961e-31	2.99358e-30	41	53	53	B2	Cells. transformed fibroblasts (GTEx)	PrediXcan	0.996615	cells_transformed_fibroblasts	0.999981
1941	ENSG00000112297	CRYBG1	-1.02241	-0.0442866	0.306587	0.120214	0.257871	5.05383e-18	5.42653e-17	33	38	38	B2	Cells. transformed fibroblasts (GTEx)	PrediXcan	0.996615	cells_transformed_fibroblasts	0.999981
1942	ENSG00000134864	GGACT	1.0219	0.248202	0.306828	0.00735984	0.075376	1.17171e-05	4.24137e-05	5	6	6	B2	Cells. transformed fibroblasts (GTEx)	PrediXcan	0.996615	cells_transformed_fibroblasts	0.999981
1943	ENSG00000240291	AL450384.2	1.02188	0.0791978	0.306836	0.0441436	0.118286	3.69668e-08	1.74589e-07	20	23	23	B2	Cells. transformed fibroblasts (GTEx)	PrediXcan	0.996615	cells_transformed_fibroblasts	0.999981
1944	ENSG00000197372	ZNF675	1.02185	0.0838012	0.306851	0.0587955	0.149233	2.56201e-10	1.49243e-09	24	31	31	B2	Cells. transformed fibroblasts (GTEx)	PrediXcan	0.996615	cells_transformed_fibroblasts	0.999981
1945	ENSG00000160828	STAG3L2	-1.02139	-0.0696729	0.307069	0.128864	0.502566	6.47828e-43	3.3368e-41	94	124	124	B2	Cells. transformed fibroblasts (GTEx)	PrediXcan	0.996615	cells_transformed_fibroblasts	0.999981
1946	ENSG00000088320	REM1	-1.02131	-0.115616	0.307106	0.0107077	0.056369	0.000200842	0.000631713	23	39	39	B2	Cells. transformed fibroblasts (GTEx)	PrediXcan	0.996615	cells_transformed_fibroblasts	0.999981
1947	ENSG00000260329	AC007541.1	1.02124	0.157175	0.307143	0.0116289	0.11426	4.38589e-08	2.06074e-07	10	13	13	B2	Cells. transformed fibroblasts (GTEx)	PrediXcan	0.996615	cells_transformed_fibroblasts	0.999981
1948	ENSG00000122390	NAA60	-1.0205	-0.0621537	0.307491	0.110893	0.239289	1.98229e-16	1.8966e-15	42	57	57	B2	Cells. transformed fibroblasts (GTEx)	PrediXcan	0.996615	cells_transformed_fibroblasts	0.999981
1949	ENSG00000176485	PLA2G16	1.02011	0.062112	0.307676	0.146587	0.39385	6.65535e-31	1.67005e-29	11	12	12	B2	Cells. transformed fibroblasts (GTEx)	PrediXcan	0.996615	cells_transformed_fibroblasts	0.999981
1950	ENSG00000054392	HHAT	-1.02007	-0.201805	0.307694	0.00906968	0.0759876	8.23017e-06	3.03286e-05	15	22	22	B2	Cells. transformed fibroblasts (GTEx)	PrediXcan	0.996615	cells_transformed_fibroblasts	0.999981
1951	ENSG00000109063	MYH3	1.01997	0.130344	0.307742	0.0243935	0.191542	5.59941e-13	4.09378e-12	26	33	33	B2	Cells. transformed fibroblasts (GTEx)	PrediXcan	0.996615	cells_transformed_fibroblasts	0.999981
1952	ENSG00000163959	SLC51A	1.01979	0.110892	0.307828	0.0256157	0.178678	2.98067e-12	2.05734e-11	20	27	27	B2	Cells. transformed fibroblasts (GTEx)	PrediXcan	0.996615	cells_transformed_fibroblasts	0.999981
1953	ENSG00000167987	VPS37C	-1.01976	-0.173148	0.307844	0.0136364	0.0310498	0.005245	0.0139105	10	11	11	B2	Cells. transformed fibroblasts (GTEx)	PrediXcan	0.996615	cells_transformed_fibroblasts	0.999981
1954	ENSG00000149311	ATM	1.0197	0.137283	0.307871	0.0147502	0.100865	2.36521e-07	1.02712e-06	38	49	49	B2	Cells. transformed fibroblasts (GTEx)	PrediXcan	0.996615	cells_transformed_fibroblasts	0.999981
1955	ENSG00000170667	RASA4B	-1.01966	-0.0460891	0.307889	0.282264	0.174803	4.65627e-12	3.14885e-11	136	170	170	B2	Cells. transformed fibroblasts (GTEx)	PrediXcan	0.996615	cells_transformed_fibroblasts	0.999981
1956	ENSG00000038002	AGA	1.01949	0.0459817	0.307968	0.177947	0.518205	1.79745e-46	1.15079e-44	27	37	37	B2	Cells. transformed fibroblasts (GTEx)	PrediXcan	0.996615	cells_transformed_fibroblasts	0.999981
1957	ENSG00000110881	ASIC1	-1.01881	-0.0745466	0.308293	0.0681671	0.14257	8.3758e-10	4.67441e-09	9	12	12	B2	Cells. transformed fibroblasts (GTEx)	PrediXcan	0.996615	cells_transformed_fibroblasts	0.999981
1958	ENSG00000173264	GPR137	1.01881	0.1092	0.308294	0.0322205	0.0200498	0.0272644	0.0656042	36	42	42	B2	Cells. transformed fibroblasts (GTEx)	PrediXcan	0.996615	cells_transformed_fibroblasts	0.999981
1959	ENSG00000116747	TROVE2	1.01878	0.0983769	0.308306	0.056509	0.0592968	0.000105639	0.000340635	54	66	66	B2	Cells. transformed fibroblasts (GTEx)	PrediXcan	0.996615	cells_transformed_fibroblasts	0.999981
1960	ENSG00000099956	SMARCB1	-1.01877	-0.0773684	0.308311	0.0699468	0.18458	7.55783e-13	5.47883e-12	54	73	73	B2	Cells. transformed fibroblasts (GTEx)	PrediXcan	0.996615	cells_transformed_fibroblasts	0.999981
1961	ENSG00000142102	PGGHG	1.01875	0.0514439	0.308321	0.178464	0.32462	2.02553e-23	3.2083e-22	64	91	91	B2	Cells. transformed fibroblasts (GTEx)	PrediXcan	0.996615	cells_transformed_fibroblasts	0.999981
1962	ENSG00000164308	ERAP2	-1.01841	-0.0220062	0.308482	0.570366	0.766334	1.31804e-96	4.51462e-93	101	113	113	B2	Cells. transformed fibroblasts (GTEx)	PrediXcan	0.996615	cells_transformed_fibroblasts	0.999981
1963	ENSG00000168256	NKIRAS2	1.01795	0.286994	0.3087	0.00541383	0.0321464	0.00480516	0.012792	1	1	1	B2	Cells. transformed fibroblasts (GTEx)	PrediXcan	0.996615	cells_transformed_fibroblasts	0.999981
1964	ENSG00000213639	PPP1CB	-1.01752	-0.231268	0.308908	0.00988265	0.0182788	0.0350159	0.0828588	23	31	31	B2	Cells. transformed fibroblasts (GTEx)	PrediXcan	0.996615	cells_transformed_fibroblasts	0.999981
1965	ENSG00000225973	PIGBOS1	1.0175	0.157932	0.308913	0.0154522	0.172469	1.06845e-11	7.03111e-11	15	21	21	B2	Cells. transformed fibroblasts (GTEx)	PrediXcan	0.996615	cells_transformed_fibroblasts	0.999981
1966	ENSG00000118432	CNR1	1.0172	0.0995052	0.309058	0.0326009	0.100228	2.68822e-07	1.16004e-06	24	30	30	B2	Cells. transformed fibroblasts (GTEx)	PrediXcan	0.996615	cells_transformed_fibroblasts	0.999981
1967	ENSG00000151893	CACUL1	-1.01667	-0.0534718	0.309309	0.102503	0.274232	4.26814e-19	4.98532e-18	53	66	66	B2	Cells. transformed fibroblasts (GTEx)	PrediXcan	0.996615	cells_transformed_fibroblasts	0.999981
1968	ENSG00000155816	FMN2	-1.01662	-0.0512371	0.309334	0.149292	0.210738	2.20231e-14	1.80143e-13	52	58	58	B2	Cells. transformed fibroblasts (GTEx)	PrediXcan	0.996615	cells_transformed_fibroblasts	0.999981
1969	ENSG00000178922	HYI	1.01638	0.0782456	0.30945	0.0419359	0.139506	1.46187e-09	7.97334e-09	11	16	16	B2	Cells. transformed fibroblasts (GTEx)	PrediXcan	0.996615	cells_transformed_fibroblasts	0.999981
1970	ENSG00000025772	TOMM34	1.01579	0.112777	0.30973	0.015434	0.230101	1.87679e-16	1.79944e-15	10	11	11	B2	Cells. transformed fibroblasts (GTEx)	PrediXcan	0.996615	cells_transformed_fibroblasts	0.999981
1971	ENSG00000102531	FNDC3A	1.0155	0.257279	0.30987	0.00530904	0.0222123	0.020333	0.0498626	21	27	27	B2	Cells. transformed fibroblasts (GTEx)	PrediXcan	0.996615	cells_transformed_fibroblasts	0.999981
1972	ENSG00000106991	ENG	1.01547	0.116014	0.309883	0.0344694	0.080185	7.36225e-06	2.73139e-05	13	25	25	B2	Cells. transformed fibroblasts (GTEx)	PrediXcan	0.996615	cells_transformed_fibroblasts	0.999981
1973	ENSG00000114735	HEMK1	-1.01539	-0.0409253	0.30992	0.13106	0.16379	1.54576e-11	1.00087e-10	228	269	269	B2	Cells. transformed fibroblasts (GTEx)	PrediXcan	0.996615	cells_transformed_fibroblasts	0.999981
1974	ENSG00000223403	MEG9	1.01524	0.237585	0.309993	0.00792289	0.0760864	1.31941e-05	4.75467e-05	11	16	16	B2	Cells. transformed fibroblasts (GTEx)	PrediXcan	0.996615	cells_transformed_fibroblasts	0.999981
1975	ENSG00000095564	BTAF1	1.01401	0.0738991	0.310576	0.0811002	0.189473	6.2504e-13	4.54788e-12	32	45	45	B2	Cells. transformed fibroblasts (GTEx)	PrediXcan	0.996615	cells_transformed_fibroblasts	0.999981
1976	ENSG00000104731	KLHDC4	-1.01347	-0.0467488	0.310834	0.206592	0.329005	5.37998e-24	8.88086e-23	64	82	82	B2	Cells. transformed fibroblasts (GTEx)	PrediXcan	0.996615	cells_transformed_fibroblasts	0.999981
1977	ENSG00000100336	APOL4	-1.01322	-0.0454008	0.310957	0.153384	0.346158	2.85032e-25	5.04551e-24	29	38	38	B2	Cells. transformed fibroblasts (GTEx)	PrediXcan	0.996615	cells_transformed_fibroblasts	0.999981
1978	ENSG00000255471	AP001528.2	1.0129	0.0595699	0.311106	0.0747332	0.0167093	0.0452522	0.104907	65	79	79	B2	Cells. transformed fibroblasts (GTEx)	PrediXcan	0.996615	cells_transformed_fibroblasts	0.999981
1979	ENSG00000173918	C1QTNF1	-1.01251	-0.0676823	0.311296	0.0707986	0.195262	9.90633e-14	7.71612e-13	27	33	33	B2	Cells. transformed fibroblasts (GTEx)	PrediXcan	0.996615	cells_transformed_fibroblasts	0.999981
1980	ENSG00000170160	CCDC144A	-1.01233	-0.29652	0.311381	0.00517723	0.0117284	0.094492	0.204524	2	2	2	B2	Cells. transformed fibroblasts (GTEx)	PrediXcan	0.996615	cells_transformed_fibroblasts	0.999981
1981	ENSG00000127920	GNG11	-1.01214	-0.0764722	0.311472	0.0755251	0.0232586	0.0177838	0.0439891	58	68	68	B2	Cells. transformed fibroblasts (GTEx)	PrediXcan	0.996615	cells_transformed_fibroblasts	0.999981
1982	ENSG00000126246	IGFLR1	1.01165	0.0641476	0.311704	0.0874205	0.0693464	2.75225e-05	9.54648e-05	55	69	69	B2	Cells. transformed fibroblasts (GTEx)	PrediXcan	0.996615	cells_transformed_fibroblasts	0.999981
1983	ENSG00000153707	PTPRD	1.01077	0.242396	0.312128	0.00747955	0.100898	1.94144e-07	8.51189e-07	9	12	12	B2	Cells. transformed fibroblasts (GTEx)	PrediXcan	0.996615	cells_transformed_fibroblasts	0.999981
1984	ENSG00000108671	PSMD11	1.00985	0.0515735	0.312565	0.137831	0.0178773	0.0370673	0.0873511	68	79	79	B2	Cells. transformed fibroblasts (GTEx)	PrediXcan	0.996615	cells_transformed_fibroblasts	0.999981
1985	ENSG00000112130	RNF8	-1.00984	-0.138919	0.312574	0.0222187	0.0236735	0.0165	0.0409913	22	25	25	B2	Cells. transformed fibroblasts (GTEx)	PrediXcan	0.996615	cells_transformed_fibroblasts	0.999981
1986	ENSG00000162552	WNT4	1.00979	0.0590931	0.312595	0.0596154	0.0308588	0.00593774	0.0156418	60	76	76	B2	Cells. transformed fibroblasts (GTEx)	PrediXcan	0.996615	cells_transformed_fibroblasts	0.999981
1987	ENSG00000166716	ZNF592	-1.00966	-0.17016	0.312656	0.00796735	0.0149036	0.058734	0.133187	13	15	15	B2	Cells. transformed fibroblasts (GTEx)	PrediXcan	0.996615	cells_transformed_fibroblasts	0.999981
1988	ENSG00000177432	NAP1L5	-1.00914	-0.104544	0.312905	0.0440898	0.0206635	0.0254937	0.0616574	43	48	48	B2	Cells. transformed fibroblasts (GTEx)	PrediXcan	0.996615	cells_transformed_fibroblasts	0.999981
1989	ENSG00000128989	ARPP19	-1.00901	-0.060517	0.312968	0.100149	0.155665	1.10219e-10	6.60878e-10	50	57	57	B2	Cells. transformed fibroblasts (GTEx)	PrediXcan	0.996615	cells_transformed_fibroblasts	0.999981
1990	ENSG00000085382	HACE1	1.00888	0.100466	0.313031	0.0351635	0.0398127	0.00178201	0.00498373	52	62	62	B2	Cells. transformed fibroblasts (GTEx)	PrediXcan	0.996615	cells_transformed_fibroblasts	0.999981
1991	ENSG00000161509	GRIN2C	-1.0087	-0.132188	0.313116	0.0258011	0.0179228	0.0376128	0.0885909	22	28	28	B2	Cells. transformed fibroblasts (GTEx)	PrediXcan	0.996615	cells_transformed_fibroblasts	0.999981
1992	ENSG00000112419	PHACTR2	1.00813	0.0820657	0.31339	0.0429824	0.0662063	4.6381e-05	0.000157022	74	91	91	B2	Cells. transformed fibroblasts (GTEx)	PrediXcan	0.996615	cells_transformed_fibroblasts	0.999981
1993	ENSG00000169752	NRG4	-1.00802	-0.153866	0.313446	0.0203194	0.148247	1.31828e-10	7.84955e-10	109	159	159	B2	Cells. transformed fibroblasts (GTEx)	PrediXcan	0.996615	cells_transformed_fibroblasts	0.999981
1994	ENSG00000131778	CHD1L	1.00779	0.0858016	0.313557	0.0567452	0.158442	7.40601e-11	4.51579e-10	51	60	60	B2	Cells. transformed fibroblasts (GTEx)	PrediXcan	0.996615	cells_transformed_fibroblasts	0.999981
1995	ENSG00000196152	ZNF79	1.00733	0.0966464	0.313776	0.0336895	0.269322	2.15657e-19	2.56932e-18	34	54	54	B2	Cells. transformed fibroblasts (GTEx)	PrediXcan	0.996615	cells_transformed_fibroblasts	0.999981
1996	ENSG00000196417	ZNF765	1.00538	0.165854	0.314714	0.0217969	0.0919941	1.30934e-06	5.24234e-06	11	22	22	B2	Cells. transformed fibroblasts (GTEx)	PrediXcan	0.996615	cells_transformed_fibroblasts	0.999981
1997	ENSG00000219626	FAM228B	-1.00471	-0.09167	0.315035	0.0343162	0.110233	1.14352e-07	5.11838e-07	36	42	42	B2	Cells. transformed fibroblasts (GTEx)	PrediXcan	0.996615	cells_transformed_fibroblasts	0.999981
1998	ENSG00000197217	ENTPD4	1.00471	0.213405	0.315035	0.00659937	0.0229655	0.0183236	0.0452182	11	17	17	B2	Cells. transformed fibroblasts (GTEx)	PrediXcan	0.996615	cells_transformed_fibroblasts	0.999981
1999	ENSG00000196411	EPHB4	-1.00457	-0.0587889	0.315106	0.108662	0.274305	5.50263e-21	7.37687e-20	11	18	18	B2	Cells. transformed fibroblasts (GTEx)	PrediXcan	0.996615	cells_transformed_fibroblasts	0.999981
2000	ENSG00000148943	LIN7C	-1.00407	-0.0713976	0.315347	0.0509736	0.213875	9.30217e-15	7.81417e-14	10	13	13	B2	Cells. transformed fibroblasts (GTEx)	PrediXcan	0.996615	cells_transformed_fibroblasts	0.999981
2001	ENSG00000134824	FADS2	1.00399	0.0321712	0.315386	0.229299	0.373389	2.5762e-28	5.48083e-27	10	11	11	B2	Cells. transformed fibroblasts (GTEx)	PrediXcan	0.996615	cells_transformed_fibroblasts	0.999981
2002	ENSG00000028310	BRD9	1.00386	0.094999	0.315447	0.0374013	0.0983826	3.29669e-07	1.4093e-06	51	61	61	B2	Cells. transformed fibroblasts (GTEx)	PrediXcan	0.996615	cells_transformed_fibroblasts	0.999981
2003	ENSG00000103742	IGDCC4	-1.00378	-0.137296	0.315485	0.0393459	0.260954	2.22084e-18	2.44596e-17	4	7	7	B2	Cells. transformed fibroblasts (GTEx)	PrediXcan	0.996615	cells_transformed_fibroblasts	0.999981
2004	ENSG00000125827	TMX4	-1.00317	-0.0733653	0.315778	0.0577655	0.146035	3.48883e-10	2.00421e-09	7	14	14	B2	Cells. transformed fibroblasts (GTEx)	PrediXcan	0.996615	cells_transformed_fibroblasts	0.999981
2005	ENSG00000129128	SPCS3	1.00075	0.0625637	0.316949	0.0849259	0.0655704	4.72086e-05	0.000159705	67	96	96	B2	Cells. transformed fibroblasts (GTEx)	PrediXcan	0.996615	cells_transformed_fibroblasts	0.999981
2006	ENSG00000245552	AP000787.1	-1	-0.114902	0.317308	0.035316	0.0279047	0.00817746	0.0211915	40	45	45	B2	Cells. transformed fibroblasts (GTEx)	PrediXcan	0.996615	cells_transformed_fibroblasts	0.999981
2007	ENSG00000185946	RNPC3	0.999796	0.0969773	0.317409	0.0608673	0.0350698	0.00360979	0.00974154	40	47	47	B2	Cells. transformed fibroblasts (GTEx)	PrediXcan	0.996615	cells_transformed_fibroblasts	0.999981
2008	ENSG00000084093	REST	-0.999331	-0.1381	0.317635	0.0190757	0.0754261	1.4396e-05	5.16065e-05	12	13	13	B2	Cells. transformed fibroblasts (GTEx)	PrediXcan	0.996615	cells_transformed_fibroblasts	0.999981
2009	ENSG00000159228	CBR1	0.999312	0.0351725	0.317644	0.294646	0.329707	3.75303e-30	8.95823e-29	48	54	54	B2	Cells. transformed fibroblasts (GTEx)	PrediXcan	0.996615	cells_transformed_fibroblasts	0.999981
2010	ENSG00000241644	INMT	-0.998924	-0.157423	0.317832	0.0125066	0.0343808	0.00298289	0.00813792	14	15	15	B2	Cells. transformed fibroblasts (GTEx)	PrediXcan	0.996615	cells_transformed_fibroblasts	0.999981
2011	ENSG00000198648	STK39	-0.998582	-0.113771	0.317997	0.0329482	0.0224445	0.0197611	0.048547	32	47	47	B2	Cells. transformed fibroblasts (GTEx)	PrediXcan	0.996615	cells_transformed_fibroblasts	0.999981
2012	ENSG00000196189	SEMA4A	0.99849	0.290542	0.318042	0.00370227	0.0522768	0.000246466	0.000766416	10	12	12	B2	Cells. transformed fibroblasts (GTEx)	PrediXcan	0.996615	cells_transformed_fibroblasts	0.999981
2013	ENSG00000197070	ARRDC1	-0.998054	-0.108572	0.318253	0.0375412	0.0851253	3.65811e-06	1.39377e-05	10	11	11	B2	Cells. transformed fibroblasts (GTEx)	PrediXcan	0.996615	cells_transformed_fibroblasts	0.999981
2014	ENSG00000188493	C19orf54	0.997719	0.137746	0.318416	0.0146237	0.0517894	0.000370407	0.00112927	7	7	7	B2	Cells. transformed fibroblasts (GTEx)	PrediXcan	0.996615	cells_transformed_fibroblasts	0.999981
2015	ENSG00000232931	LINC00342	0.997384	0.140583	0.318578	0.0259117	0.0408592	0.00151454	0.00427938	10	11	11	B2	Cells. transformed fibroblasts (GTEx)	PrediXcan	0.996615	cells_transformed_fibroblasts	0.999981
2016	ENSG00000177150	FAM210A	0.996641	0.0883591	0.318939	0.0372488	0.0384254	0.0019988	0.00555262	50	75	75	B2	Cells. transformed fibroblasts (GTEx)	PrediXcan	0.996615	cells_transformed_fibroblasts	0.999981
2017	ENSG00000177453	NIM1K	-0.996515	-0.0989058	0.319	0.0254437	0.0887964	2.04024e-06	8.00037e-06	7	9	9	B2	Cells. transformed fibroblasts (GTEx)	PrediXcan	0.996615	cells_transformed_fibroblasts	0.999981
2018	ENSG00000164306	PRIMPOL	-0.996288	-0.16979	0.31911	0.0107044	0.023125	0.0187594	0.0462271	29	36	36	B2	Cells. transformed fibroblasts (GTEx)	PrediXcan	0.996615	cells_transformed_fibroblasts	0.999981
2019	ENSG00000071246	VASH1	-0.996266	-0.116288	0.319121	0.0263071	0.103973	2.58156e-07	1.11566e-06	36	45	45	B2	Cells. transformed fibroblasts (GTEx)	PrediXcan	0.996615	cells_transformed_fibroblasts	0.999981
2020	ENSG00000087053	MTMR2	-0.995905	-0.109766	0.319296	0.0289149	0.0565034	0.000187522	0.000591447	34	38	38	B2	Cells. transformed fibroblasts (GTEx)	PrediXcan	0.996615	cells_transformed_fibroblasts	0.999981
2021	ENSG00000146842	TMEM209	0.99508	0.0606231	0.319697	0.0781606	0.187431	1.05409e-12	7.52588e-12	5	5	5	B2	Cells. transformed fibroblasts (GTEx)	PrediXcan	0.996615	cells_transformed_fibroblasts	0.999981
2022	ENSG00000011405	PIK3C2A	0.994847	0.147265	0.319811	0.0146928	0.0553637	0.000184953	0.000583611	31	41	41	B2	Cells. transformed fibroblasts (GTEx)	PrediXcan	0.996615	cells_transformed_fibroblasts	0.999981
2023	ENSG00000147654	EBAG9	0.994351	0.0708393	0.320052	0.0372834	0.0524514	0.00030984	0.000954175	49	53	53	B2	Cells. transformed fibroblasts (GTEx)	PrediXcan	0.996615	cells_transformed_fibroblasts	0.999981
2024	ENSG00000166436	TRIM66	-0.993607	-0.0343944	0.320414	0.29065	0.592789	1.50058e-58	1.97688e-56	91	119	119	B2	Cells. transformed fibroblasts (GTEx)	PrediXcan	0.996615	cells_transformed_fibroblasts	0.999981
2025	ENSG00000140374	ETFA	0.993188	0.199951	0.320619	0.00841226	0.0281576	0.00871731	0.0225393	10	10	10	B2	Cells. transformed fibroblasts (GTEx)	PrediXcan	0.996615	cells_transformed_fibroblasts	0.999981
2026	ENSG00000197479	PCDHB11	-0.992138	-0.0861186	0.32113	0.0413881	0.0664372	5.12607e-05	0.000172561	43	52	52	B2	Cells. transformed fibroblasts (GTEx)	PrediXcan	0.996615	cells_transformed_fibroblasts	0.999981
2027	ENSG00000122644	ARL4A	-0.991796	-0.108682	0.321297	0.0333151	0.0681822	3.7169e-05	0.000127154	5	5	5	B2	Cells. transformed fibroblasts (GTEx)	PrediXcan	0.996615	cells_transformed_fibroblasts	0.999981
2028	ENSG00000101596	SMCHD1	0.991142	0.0644904	0.321616	0.0745688	0.117188	3.19658e-08	1.51597e-07	18	23	23	B2	Cells. transformed fibroblasts (GTEx)	PrediXcan	0.996615	cells_transformed_fibroblasts	0.999981
2029	ENSG00000188643	S100A16	-0.991048	-0.0465553	0.321662	0.171909	0.195244	1.67554e-13	1.27963e-12	37	47	47	B2	Cells. transformed fibroblasts (GTEx)	PrediXcan	0.996615	cells_transformed_fibroblasts	0.999981
2030	ENSG00000125450	NUP85	0.991038	0.130608	0.321667	0.0191445	0.0406341	0.00169564	0.00475871	15	17	17	B2	Cells. transformed fibroblasts (GTEx)	PrediXcan	0.996615	cells_transformed_fibroblasts	0.999981
2031	ENSG00000167034	NKX3-1	0.989572	0.0589337	0.322383	0.080599	0.160446	3.89187e-11	2.4326e-10	26	33	33	B2	Cells. transformed fibroblasts (GTEx)	PrediXcan	0.996615	cells_transformed_fibroblasts	0.999981
2032	ENSG00000136982	DSCC1	0.989489	0.0770046	0.322424	0.046151	0.114106	2.76252e-08	1.31696e-07	50	63	63	B2	Cells. transformed fibroblasts (GTEx)	PrediXcan	0.996615	cells_transformed_fibroblasts	0.999981
2033	ENSG00000090861	AARS	0.989483	0.103852	0.322427	0.0610659	0.119046	3.2269e-08	1.52929e-07	23	32	32	B2	Cells. transformed fibroblasts (GTEx)	PrediXcan	0.996615	cells_transformed_fibroblasts	0.999981
2034	ENSG00000175395	ZNF25	0.989268	0.0668471	0.322532	0.0660336	0.158347	5.50612e-11	3.39206e-10	167	200	200	B2	Cells. transformed fibroblasts (GTEx)	PrediXcan	0.996615	cells_transformed_fibroblasts	0.999981
2035	ENSG00000087266	SH3BP2	0.989054	0.0601164	0.322637	0.095548	0.187577	2.52373e-13	1.89674e-12	28	34	34	B2	Cells. transformed fibroblasts (GTEx)	PrediXcan	0.996615	cells_transformed_fibroblasts	0.999981
2036	ENSG00000165115	KIF27	0.98892	0.0584442	0.322702	0.129896	0.168083	3.02808e-13	2.25722e-12	13	19	19	B2	Cells. transformed fibroblasts (GTEx)	PrediXcan	0.996615	cells_transformed_fibroblasts	0.999981
2037	ENSG00000108448	TRIM16L	-0.988563	-0.0958219	0.322877	0.0504925	0.200689	7.10991e-14	5.60166e-13	13	20	20	B2	Cells. transformed fibroblasts (GTEx)	PrediXcan	0.996615	cells_transformed_fibroblasts	0.999981
2038	ENSG00000119912	IDE	-0.988487	-0.147247	0.322914	0.016349	0.0222683	0.0210086	0.0514642	11	12	12	B2	Cells. transformed fibroblasts (GTEx)	PrediXcan	0.996615	cells_transformed_fibroblasts	0.999981
2039	ENSG00000156711	MAPK13	0.987508	0.100896	0.323393	0.0274	0.0546528	0.000168084	0.000532959	15	17	17	B2	Cells. transformed fibroblasts (GTEx)	PrediXcan	0.996615	cells_transformed_fibroblasts	0.999981
2040	ENSG00000135617	PRADC1	0.987408	0.233215	0.323443	0.00609353	0.0414569	0.00131639	0.00374549	11	16	16	B2	Cells. transformed fibroblasts (GTEx)	PrediXcan	0.996615	cells_transformed_fibroblasts	0.999981
2041	ENSG00000103707	MTFMT	-0.987382	-0.75419	0.323456	0.000686194	0.0282135	0.00792103	0.0205659	4	7	7	B2	Cells. transformed fibroblasts (GTEx)	PrediXcan	0.996615	cells_transformed_fibroblasts	0.999981
2042	ENSG00000106809	OGN	-0.987294	-0.0737293	0.323499	0.0595749	0.138429	1.85058e-09	9.95475e-09	32	35	35	B2	Cells. transformed fibroblasts (GTEx)	PrediXcan	0.996615	cells_transformed_fibroblasts	0.999981
2043	ENSG00000158669	GPAT4	-0.987124	-0.0689429	0.323582	0.0755285	0.0618711	9.01261e-05	0.000293341	55	67	67	B2	Cells. transformed fibroblasts (GTEx)	PrediXcan	0.996615	cells_transformed_fibroblasts	0.999981
2044	ENSG00000123106	CCDC91	-0.986659	-0.0743768	0.32381	0.0616106	0.154647	4.41989e-11	2.75134e-10	31	35	35	B2	Cells. transformed fibroblasts (GTEx)	PrediXcan	0.996615	cells_transformed_fibroblasts	0.999981
2045	ENSG00000167720	SRR	0.986426	0.0351783	0.323924	0.278935	0.415055	1.1782e-32	3.30112e-31	35	43	43	B2	Cells. transformed fibroblasts (GTEx)	PrediXcan	0.996615	cells_transformed_fibroblasts	0.999981
2046	ENSG00000065989	PDE4A	-0.986001	-0.0494922	0.324133	0.0649366	0.049104	0.000470871	0.00141509	31	35	35	B2	Cells. transformed fibroblasts (GTEx)	PrediXcan	0.996615	cells_transformed_fibroblasts	0.999981
2047	ENSG00000185122	HSF1	-0.985915	-0.142073	0.324175	0.0208296	0.011984	0.0865994	0.189234	11	16	16	B2	Cells. transformed fibroblasts (GTEx)	PrediXcan	0.996615	cells_transformed_fibroblasts	0.999981
2048	ENSG00000178381	ZFAND2A	0.985732	0.0365147	0.324265	0.275691	0.648568	1.09281e-66	2.67367e-64	31	41	41	B2	Cells. transformed fibroblasts (GTEx)	PrediXcan	0.996615	cells_transformed_fibroblasts	0.999981
2049	ENSG00000159167	STC1	-0.985555	-0.148529	0.324352	0.0230404	0.0158411	0.0475514	0.109754	32	38	38	B2	Cells. transformed fibroblasts (GTEx)	PrediXcan	0.996615	cells_transformed_fibroblasts	0.999981
2050	ENSG00000104835	SARS2	-0.985472	-0.0675017	0.324392	0.0642848	0.136754	1.76442e-09	9.50249e-09	40	57	57	B2	Cells. transformed fibroblasts (GTEx)	PrediXcan	0.996615	cells_transformed_fibroblasts	0.999981
2051	ENSG00000198467	TPM2	0.984559	0.373103	0.324841	0.0019023	0.065439	5.19605e-05	0.000174745	7	9	9	B2	Cells. transformed fibroblasts (GTEx)	PrediXcan	0.996615	cells_transformed_fibroblasts	0.999981
2052	ENSG00000151806	GUF1	0.984381	0.0931935	0.324928	0.0396917	0.121595	2.11062e-08	1.01644e-07	27	31	31	B2	Cells. transformed fibroblasts (GTEx)	PrediXcan	0.996615	cells_transformed_fibroblasts	0.999981
2053	ENSG00000134909	ARHGAP32	0.984099	0.0672634	0.325067	0.0852444	0.259241	2.8357e-18	3.10071e-17	46	61	61	B2	Cells. transformed fibroblasts (GTEx)	PrediXcan	0.996615	cells_transformed_fibroblasts	0.999981
2054	ENSG00000069667	RORA	-0.984003	-0.0439326	0.325114	0.116341	0.0556418	0.000202383	0.000636413	58	71	71	B2	Cells. transformed fibroblasts (GTEx)	PrediXcan	0.996615	cells_transformed_fibroblasts	0.999981
2055	ENSG00000100197	CYP2D6	0.983367	0.0570768	0.325427	0.152094	0.199367	9.27171e-14	7.23828e-13	66	93	93	B2	Cells. transformed fibroblasts (GTEx)	PrediXcan	0.996615	cells_transformed_fibroblasts	0.999981
2056	ENSG00000125870	SNRPB2	0.983116	0.249479	0.325551	0.00449448	0.0101427	0.114406	0.243021	9	10	10	B2	Cells. transformed fibroblasts (GTEx)	PrediXcan	0.996615	cells_transformed_fibroblasts	0.999981
2057	ENSG00000174938	SEZ6L2	-0.982996	-0.131714	0.325609	0.0249092	0.110365	7.74635e-08	3.53776e-07	6	8	8	B2	Cells. transformed fibroblasts (GTEx)	PrediXcan	0.996615	cells_transformed_fibroblasts	0.999981
2058	ENSG00000115423	DNAH6	0.982631	0.0561719	0.325789	0.0795899	0.374094	5.41203e-29	1.19747e-27	25	36	36	B2	Cells. transformed fibroblasts (GTEx)	PrediXcan	0.996615	cells_transformed_fibroblasts	0.999981
2059	ENSG00000270157	AC004918.3	0.982508	0.110591	0.32585	0.0348152	0.054168	0.000136705	0.000436908	79	93	93	B2	Cells. transformed fibroblasts (GTEx)	PrediXcan	0.996615	cells_transformed_fibroblasts	0.999981
2060	ENSG00000196821	C6orf106	0.982228	0.068169	0.325988	0.0615511	0.0821998	4.18076e-06	1.58409e-05	45	53	53	B2	Cells. transformed fibroblasts (GTEx)	PrediXcan	0.996615	cells_transformed_fibroblasts	0.999981
2061	ENSG00000169019	COMMD8	-0.982094	-0.102074	0.326054	0.032493	0.07149	2.48517e-05	8.67058e-05	42	54	54	B2	Cells. transformed fibroblasts (GTEx)	PrediXcan	0.996615	cells_transformed_fibroblasts	0.999981
2062	ENSG00000100300	TSPO	-0.982031	-0.0356077	0.326085	0.152464	0.291579	1.31346e-21	1.82884e-20	65	76	76	B2	Cells. transformed fibroblasts (GTEx)	PrediXcan	0.996615	cells_transformed_fibroblasts	0.999981
2063	ENSG00000101019	UQCC1	0.981774	0.0435733	0.326211	0.230794	0.34691	9.13849e-26	1.67612e-24	43	52	52	B2	Cells. transformed fibroblasts (GTEx)	PrediXcan	0.996615	cells_transformed_fibroblasts	0.999981
2064	ENSG00000141655	TNFRSF11A	0.981453	0.0888824	0.326369	0.0406379	0.0339371	0.00418915	0.0112232	29	31	31	B2	Cells. transformed fibroblasts (GTEx)	PrediXcan	0.996615	cells_transformed_fibroblasts	0.999981
2065	ENSG00000124006	OBSL1	-0.981111	-0.310218	0.326538	0.00404264	0.0314867	0.0058566	0.0154518	7	10	10	B2	Cells. transformed fibroblasts (GTEx)	PrediXcan	0.996615	cells_transformed_fibroblasts	0.999981
2066	ENSG00000118507	AKAP7	-0.981093	-0.0825214	0.326547	0.058857	0.124883	1.07564e-08	5.36293e-08	33	39	39	B2	Cells. transformed fibroblasts (GTEx)	PrediXcan	0.996615	cells_transformed_fibroblasts	0.999981
2067	ENSG00000184517	ZFP1	0.980536	0.0329601	0.326821	0.30707	0.460677	1.40226e-37	5.02941e-36	82	102	102	B2	Cells. transformed fibroblasts (GTEx)	PrediXcan	0.996615	cells_transformed_fibroblasts	0.999981
2068	ENSG00000176593	AC008969.1	0.980429	0.0357225	0.326875	0.217904	0.479675	2.45221e-40	1.04341e-38	69	92	92	B2	Cells. transformed fibroblasts (GTEx)	PrediXcan	0.996615	cells_transformed_fibroblasts	0.999981
2069	ENSG00000152726	FAM21B	0.980427	19.4119	0.326876	3.28812e-06	0.330932	1.87763e-24	3.22373e-23	2	18	18	B2	Cells. transformed fibroblasts (GTEx)	PrediXcan	0.996615	cells_transformed_fibroblasts	0.999981
2070	ENSG00000142173	COL6A2	-0.979005	-0.0555608	0.327578	0.0797115	0.0633791	7.69529e-05	0.000252959	50	63	63	B2	Cells. transformed fibroblasts (GTEx)	PrediXcan	0.996615	cells_transformed_fibroblasts	0.999981
2071	ENSG00000146707	POMZP3	0.978204	0.0365296	0.327973	0.243207	0.598549	9.86534e-59	1.33827e-56	64	79	79	B2	Cells. transformed fibroblasts (GTEx)	PrediXcan	0.996615	cells_transformed_fibroblasts	0.999981
2072	ENSG00000226419	SLC16A1-AS1	-0.977807	-0.0499673	0.32817	0.109444	0.198439	7.39657e-14	5.81081e-13	52	69	69	B2	Cells. transformed fibroblasts (GTEx)	PrediXcan	0.996615	cells_transformed_fibroblasts	0.999981
2073	ENSG00000136010	ALDH1L2	0.977491	0.115013	0.328326	0.0251746	0.0662632	4.37749e-05	0.000148603	28	40	40	B2	Cells. transformed fibroblasts (GTEx)	PrediXcan	0.996615	cells_transformed_fibroblasts	0.999981
2074	ENSG00000213753	CENPBD1P1	-0.977487	-0.0874475	0.328328	0.0263908	0.0592538	0.000120435	0.000386526	22	31	31	B2	Cells. transformed fibroblasts (GTEx)	PrediXcan	0.996615	cells_transformed_fibroblasts	0.999981
2075	ENSG00000134900	TPP2	0.977224	0.0844572	0.328458	0.0486559	0.0247317	0.014074	0.0353228	85	98	98	B2	Cells. transformed fibroblasts (GTEx)	PrediXcan	0.996615	cells_transformed_fibroblasts	0.999981
2076	ENSG00000171984	C20orf196	0.976938	0.122943	0.3286	0.0181333	0.0266547	0.0104919	0.0268148	17	22	22	B2	Cells. transformed fibroblasts (GTEx)	PrediXcan	0.996615	cells_transformed_fibroblasts	0.999981
2077	ENSG00000260924	LINC01311	0.976767	0.176043	0.328684	0.0160672	0.0534496	0.000263491	0.000816312	15	20	20	B2	Cells. transformed fibroblasts (GTEx)	PrediXcan	0.996615	cells_transformed_fibroblasts	0.999981
2078	ENSG00000147905	ZCCHC7	-0.976586	-0.129003	0.328774	0.016014	0.0279837	0.00773015	0.0201084	20	20	20	B2	Cells. transformed fibroblasts (GTEx)	PrediXcan	0.996615	cells_transformed_fibroblasts	0.999981
2079	ENSG00000171357	LURAP1	-0.976188	-0.190055	0.328971	0.0104723	0.045543	0.000733349	0.00214647	8	11	11	B2	Cells. transformed fibroblasts (GTEx)	PrediXcan	0.996615	cells_transformed_fibroblasts	0.999981
2080	ENSG00000261971	MMP25-AS1	0.976173	0.0591513	0.328979	0.118176	0.0700947	2.51927e-05	8.78508e-05	64	83	83	B2	Cells. transformed fibroblasts (GTEx)	PrediXcan	0.996615	cells_transformed_fibroblasts	0.999981
2081	ENSG00000267352	AC005332.2	-0.975912	-0.0517053	0.329108	0.127101	0.481254	1.74223e-39	7.08318e-38	68	92	92	B2	Cells. transformed fibroblasts (GTEx)	PrediXcan	0.996615	cells_transformed_fibroblasts	0.999981
2082	ENSG00000106125	MINDY4	-0.975688	-0.0850475	0.329219	0.0523418	0.0432497	0.00105177	0.00302418	52	59	59	B2	Cells. transformed fibroblasts (GTEx)	PrediXcan	0.996615	cells_transformed_fibroblasts	0.999981
2083	ENSG00000243056	EIF4EBP3	0.975179	0.143217	0.329472	0.015181	0.0402977	0.0013911	0.00394769	31	40	40	B2	Cells. transformed fibroblasts (GTEx)	PrediXcan	0.996615	cells_transformed_fibroblasts	0.999981
2084	ENSG00000105499	PLA2G4C	0.975097	0.0391967	0.329512	0.246173	0.352401	7.2951e-28	1.4985e-26	116	146	146	B2	Cells. transformed fibroblasts (GTEx)	PrediXcan	0.996615	cells_transformed_fibroblasts	0.999981
2085	ENSG00000129925	TMEM8A	0.974384	0.0453003	0.329866	0.178343	0.51921	7.40558e-46	4.54995e-44	27	36	36	B2	Cells. transformed fibroblasts (GTEx)	PrediXcan	0.996615	cells_transformed_fibroblasts	0.999981
2086	ENSG00000189266	PNRC2	0.974181	0.0307389	0.329967	0.296688	0.52195	3.55902e-45	2.06619e-43	13	15	15	B2	Cells. transformed fibroblasts (GTEx)	PrediXcan	0.996615	cells_transformed_fibroblasts	0.999981
2087	ENSG00000168386	FILIP1L	0.973909	0.0531237	0.330102	0.0877213	0.171866	2.477e-12	1.72096e-11	48	55	55	B2	Cells. transformed fibroblasts (GTEx)	PrediXcan	0.996615	cells_transformed_fibroblasts	0.999981
2088	ENSG00000161542	PRPSAP1	-0.973839	-0.0815347	0.330136	0.0587869	0.0929815	1.36449e-06	5.44881e-06	52	67	67	B2	Cells. transformed fibroblasts (GTEx)	PrediXcan	0.996615	cells_transformed_fibroblasts	0.999981
2089	ENSG00000101290	CDS2	0.973684	0.0945766	0.330214	0.0467415	0.0556368	0.000225538	0.000704537	54	65	65	B2	Cells. transformed fibroblasts (GTEx)	PrediXcan	0.996615	cells_transformed_fibroblasts	0.999981
2090	ENSG00000173786	CNP	0.973494	0.197946	0.330308	0.0103908	0.01436	0.0628929	0.141726	12	14	14	B2	Cells. transformed fibroblasts (GTEx)	PrediXcan	0.996615	cells_transformed_fibroblasts	0.999981
2091	ENSG00000188938	FAM120AOS	-0.973477	-0.101049	0.330316	0.0305901	0.0391136	0.00177095	0.00495584	15	16	16	B2	Cells. transformed fibroblasts (GTEx)	PrediXcan	0.996615	cells_transformed_fibroblasts	0.999981
2092	ENSG00000167595	PROSER3	-0.973052	-0.0609382	0.330527	0.0644961	0.14788	1.04074e-10	6.26228e-10	29	34	34	B2	Cells. transformed fibroblasts (GTEx)	PrediXcan	0.996615	cells_transformed_fibroblasts	0.999981
2093	ENSG00000142611	PRDM16	-0.972853	-0.201451	0.330626	0.00663497	0.0653253	5.66139e-05	0.000189233	5	6	6	B2	Cells. transformed fibroblasts (GTEx)	PrediXcan	0.996615	cells_transformed_fibroblasts	0.999981
2094	ENSG00000184178	SCFD2	0.972257	0.0770332	0.330923	0.0468347	0.0874016	1.90716e-06	7.51509e-06	40	48	48	B2	Cells. transformed fibroblasts (GTEx)	PrediXcan	0.996615	cells_transformed_fibroblasts	0.999981
2095	ENSG00000115504	EHBP1	0.971562	0.0755064	0.331269	0.062737	0.089907	1.75255e-06	6.93377e-06	40	49	49	B2	Cells. transformed fibroblasts (GTEx)	PrediXcan	0.996615	cells_transformed_fibroblasts	0.999981
2096	ENSG00000257433	AC004241.1	0.97134	0.0529597	0.331379	0.0980248	0.209195	1.94132e-14	1.59652e-13	69	78	78	B2	Cells. transformed fibroblasts (GTEx)	PrediXcan	0.996615	cells_transformed_fibroblasts	0.999981
2097	ENSG00000159063	ALG8	0.971241	0.0771003	0.331428	0.0656563	0.09557	4.59866e-07	1.9333e-06	37	43	43	B2	Cells. transformed fibroblasts (GTEx)	PrediXcan	0.996615	cells_transformed_fibroblasts	0.999981
2098	ENSG00000205765	C5orf51	0.971	0.342011	0.331548	0.00354345	0.022122	0.0201515	0.0494351	3	4	4	B2	Cells. transformed fibroblasts (GTEx)	PrediXcan	0.996615	cells_transformed_fibroblasts	0.999981
2099	ENSG00000168427	KLHL30	-0.970275	-0.240773	0.331909	0.00602645	0.0388898	0.00192145	0.00534642	3	4	4	B2	Cells. transformed fibroblasts (GTEx)	PrediXcan	0.996615	cells_transformed_fibroblasts	0.999981
2100	ENSG00000272913	AC009237.14	0.970208	0.174231	0.331943	0.0182118	0.0112873	0.0987377	0.212705	16	24	24	B2	Cells. transformed fibroblasts (GTEx)	PrediXcan	0.996615	cells_transformed_fibroblasts	0.999981
2101	ENSG00000198105	ZNF248	-0.969976	-0.178934	0.332058	0.00958387	0.0488442	0.000485241	0.00145636	79	100	100	B2	Cells. transformed fibroblasts (GTEx)	PrediXcan	0.996615	cells_transformed_fibroblasts	0.999981
2102	ENSG00000256269	HMBS	0.969728	0.044329	0.332182	0.170424	0.369938	1.0396e-27	2.12591e-26	25	28	28	B2	Cells. transformed fibroblasts (GTEx)	PrediXcan	0.996615	cells_transformed_fibroblasts	0.999981
2103	ENSG00000151690	MFSD6	0.96915	0.044078	0.33247	0.166023	0.469963	6.30429e-40	2.63339e-38	25	30	30	B2	Cells. transformed fibroblasts (GTEx)	PrediXcan	0.996615	cells_transformed_fibroblasts	0.999981
2104	ENSG00000151789	ZNF385D	-0.96758	-0.0620172	0.333254	0.0865032	0.245619	5.54128e-17	5.50551e-16	70	91	91	B2	Cells. transformed fibroblasts (GTEx)	PrediXcan	0.996615	cells_transformed_fibroblasts	0.999981
2105	ENSG00000260942	CAPN10-AS1	0.967549	0.121933	0.33327	0.0182668	0.0319145	0.00496408	0.0131961	25	29	29	B2	Cells. transformed fibroblasts (GTEx)	PrediXcan	0.996615	cells_transformed_fibroblasts	0.999981
2106	ENSG00000160218	TRAPPC10	0.966829	0.29273	0.33363	0.00411587	0.0245847	0.0139687	0.035065	7	13	13	B2	Cells. transformed fibroblasts (GTEx)	PrediXcan	0.996615	cells_transformed_fibroblasts	0.999981
2107	ENSG00000186575	NF2	-0.966796	-0.115772	0.333646	0.0233741	0.0685687	3.39414e-05	0.00011652	7	7	7	B2	Cells. transformed fibroblasts (GTEx)	PrediXcan	0.996615	cells_transformed_fibroblasts	0.999981
2108	ENSG00000053371	AKR7A2	-0.966505	-0.0844028	0.333792	0.039786	0.130981	3.20447e-09	1.68281e-08	9	13	13	B2	Cells. transformed fibroblasts (GTEx)	PrediXcan	0.996615	cells_transformed_fibroblasts	0.999981
2109	ENSG00000178971	CTC1	0.966134	0.0781237	0.333977	0.0681009	0.0139908	0.0665733	0.149186	56	72	72	B2	Cells. transformed fibroblasts (GTEx)	PrediXcan	0.996615	cells_transformed_fibroblasts	0.999981
2110	ENSG00000159363	ATP13A2	0.96606	0.0581338	0.334014	0.087678	0.100799	1.97992e-07	8.66949e-07	15	17	17	B2	Cells. transformed fibroblasts (GTEx)	PrediXcan	0.996615	cells_transformed_fibroblasts	0.999981
2111	ENSG00000064270	ATP2C2	0.965605	0.318313	0.334242	0.00352358	0.0267707	0.0107657	0.0274726	3	5	5	B2	Cells. transformed fibroblasts (GTEx)	PrediXcan	0.996615	cells_transformed_fibroblasts	0.999981
2112	ENSG00000186272	ZNF17	-0.965264	-0.0422333	0.334413	0.212769	0.171348	9.1621e-12	6.05548e-11	98	118	118	B2	Cells. transformed fibroblasts (GTEx)	PrediXcan	0.996615	cells_transformed_fibroblasts	0.999981
2113	ENSG00000130414	NDUFA10	-0.964997	-0.0387598	0.334546	0.25888	0.512443	5.81756e-44	3.15045e-42	41	46	46	B2	Cells. transformed fibroblasts (GTEx)	PrediXcan	0.996615	cells_transformed_fibroblasts	0.999981
2114	ENSG00000266904	LINC00663	-0.964854	-0.0751464	0.334618	0.0696677	0.249396	2.43661e-17	2.47655e-16	45	61	61	B2	Cells. transformed fibroblasts (GTEx)	PrediXcan	0.996615	cells_transformed_fibroblasts	0.999981
2115	ENSG00000080815	PSEN1	0.964834	0.196597	0.334628	0.0100798	0.0694535	3.07437e-05	0.000106047	15	23	23	B2	Cells. transformed fibroblasts (GTEx)	PrediXcan	0.996615	cells_transformed_fibroblasts	0.999981
2116	ENSG00000137216	TMEM63B	0.964778	0.0804765	0.334656	0.057654	0.0607694	9.40949e-05	0.000305352	35	43	43	B2	Cells. transformed fibroblasts (GTEx)	PrediXcan	0.996615	cells_transformed_fibroblasts	0.999981
2117	ENSG00000151176	PLBD2	-0.964775	-0.101521	0.334657	0.0455866	0.0359002	0.00324103	0.00880535	30	37	37	B2	Cells. transformed fibroblasts (GTEx)	PrediXcan	0.996615	cells_transformed_fibroblasts	0.999981
2118	ENSG00000166016	ABTB2	-0.964755	-0.0509744	0.334668	0.0985316	0.174438	9.6066e-13	6.88389e-12	47	57	57	B2	Cells. transformed fibroblasts (GTEx)	PrediXcan	0.996615	cells_transformed_fibroblasts	0.999981
2119	ENSG00000187824	TMEM220	0.964516	0.0509113	0.334787	0.140337	0.376769	4.23718e-28	8.83617e-27	43	58	58	B2	Cells. transformed fibroblasts (GTEx)	PrediXcan	0.996615	cells_transformed_fibroblasts	0.999981
2120	ENSG00000163528	CHCHD4	-0.964487	-0.117572	0.334802	0.0204382	0.102902	2.39804e-07	1.04006e-06	16	19	19	B2	Cells. transformed fibroblasts (GTEx)	PrediXcan	0.996615	cells_transformed_fibroblasts	0.999981
2121	ENSG00000205339	IPO7	0.964039	0.0703419	0.335026	0.0585204	0.114248	3.18238e-08	1.50976e-07	90	107	107	B2	Cells. transformed fibroblasts (GTEx)	PrediXcan	0.996615	cells_transformed_fibroblasts	0.999981
2122	ENSG00000031691	CENPQ	-0.963904	-0.0300975	0.335094	0.282101	0.623772	1.81645e-62	3.19066e-60	34	47	47	B2	Cells. transformed fibroblasts (GTEx)	PrediXcan	0.996615	cells_transformed_fibroblasts	0.999981
2123	ENSG00000170390	DCLK2	-0.963411	-0.114112	0.335342	0.0260336	0.0214402	0.0231872	0.0564578	40	51	51	B2	Cells. transformed fibroblasts (GTEx)	PrediXcan	0.996615	cells_transformed_fibroblasts	0.999981
2124	ENSG00000138375	SMARCAL1	-0.962224	-0.115141	0.335937	0.0216526	0.0924448	1.05253e-06	4.25766e-06	9	12	12	B2	Cells. transformed fibroblasts (GTEx)	PrediXcan	0.996615	cells_transformed_fibroblasts	0.999981
2125	ENSG00000105784	RUNDC3B	-0.962164	-0.0952814	0.335967	0.0241974	0.0668255	4.21764e-05	0.000143461	19	22	22	B2	Cells. transformed fibroblasts (GTEx)	PrediXcan	0.996615	cells_transformed_fibroblasts	0.999981
2126	ENSG00000106459	NRF1	-0.961701	-0.659106	0.3362	0.000609027	0.0103379	0.102488	0.219948	1	1	1	B2	Cells. transformed fibroblasts (GTEx)	PrediXcan	0.996615	cells_transformed_fibroblasts	0.999981
2127	ENSG00000183793	NPIPA5	-0.961183	-0.0527254	0.33646	0.147126	0.414769	3.03902e-32	8.27785e-31	50	64	64	B2	Cells. transformed fibroblasts (GTEx)	PrediXcan	0.996615	cells_transformed_fibroblasts	0.999981
2128	ENSG00000130558	OLFM1	-0.961108	-0.137912	0.336498	0.0238729	0.0231245	0.0160866	0.0400076	33	49	49	B2	Cells. transformed fibroblasts (GTEx)	PrediXcan	0.996615	cells_transformed_fibroblasts	0.999981
2129	ENSG00000148848	ADAM12	0.960923	0.0703149	0.336591	0.0757192	0.065471	4.6872e-05	0.000158645	51	61	61	B2	Cells. transformed fibroblasts (GTEx)	PrediXcan	0.996615	cells_transformed_fibroblasts	0.999981
2130	ENSG00000146066	HIGD2A	-0.960918	-0.113357	0.336593	0.0204569	0.019787	0.0275288	0.0661937	19	19	19	B2	Cells. transformed fibroblasts (GTEx)	PrediXcan	0.996615	cells_transformed_fibroblasts	0.999981
2131	ENSG00000004139	SARM1	-0.959323	-0.0645701	0.337396	0.0990788	0.0173702	0.0410373	0.095882	81	93	93	B2	Cells. transformed fibroblasts (GTEx)	PrediXcan	0.996615	cells_transformed_fibroblasts	0.999981
2132	ENSG00000113296	THBS4	0.959027	0.0380546	0.337545	0.262036	0.588796	6.20981e-55	6.4947e-53	48	66	66	B2	Cells. transformed fibroblasts (GTEx)	PrediXcan	0.996615	cells_transformed_fibroblasts	0.999981
2133	ENSG00000108852	MPP2	-0.958968	-0.0864613	0.337575	0.0784034	0.0787247	5.13848e-06	1.93254e-05	59	69	69	B2	Cells. transformed fibroblasts (GTEx)	PrediXcan	0.996615	cells_transformed_fibroblasts	0.999981
2134	ENSG00000164035	EMCN	-0.958861	-0.164925	0.337629	0.0126173	0.0355287	0.00335316	0.00909196	38	50	50	B2	Cells. transformed fibroblasts (GTEx)	PrediXcan	0.996615	cells_transformed_fibroblasts	0.999981
2135	ENSG00000119321	FKBP15	-0.95873	-0.0829116	0.337695	0.0452276	0.045261	0.000813183	0.00236649	74	90	90	B2	Cells. transformed fibroblasts (GTEx)	PrediXcan	0.996615	cells_transformed_fibroblasts	0.999981
2136	ENSG00000132589	FLOT2	-0.958703	-0.0815705	0.337708	0.0346431	0.0369344	0.00260322	0.0071419	21	22	22	B2	Cells. transformed fibroblasts (GTEx)	PrediXcan	0.996615	cells_transformed_fibroblasts	0.999981
2137	ENSG00000107882	SUFU	0.958345	0.162876	0.337889	0.0311187	0.0259819	0.0100298	0.0256857	52	63	63	B2	Cells. transformed fibroblasts (GTEx)	PrediXcan	0.996615	cells_transformed_fibroblasts	0.999981
2138	ENSG00000110768	GTF2H1	0.95832	0.0602722	0.337901	0.065372	0.454157	1.06004e-36	3.59496e-35	19	34	34	B2	Cells. transformed fibroblasts (GTEx)	PrediXcan	0.996615	cells_transformed_fibroblasts	0.999981
2139	ENSG00000205485	AC004980.1	0.958177	0.0695271	0.337973	0.0640383	0.208631	2.96405e-15	2.59492e-14	29	35	35	B2	Cells. transformed fibroblasts (GTEx)	PrediXcan	0.996615	cells_transformed_fibroblasts	0.999981
2140	ENSG00000092201	SUPT16H	-0.957955	-0.15516	0.338085	0.00954859	0.0149888	0.057685	0.13096	12	14	14	B2	Cells. transformed fibroblasts (GTEx)	PrediXcan	0.996615	cells_transformed_fibroblasts	0.999981
2141	ENSG00000166394	CYB5R2	0.957945	0.0520601	0.33809	0.166507	0.0991593	5.3551e-07	2.23621e-06	93	115	115	B2	Cells. transformed fibroblasts (GTEx)	PrediXcan	0.996615	cells_transformed_fibroblasts	0.999981
2142	ENSG00000187498	COL4A1	-0.957669	-0.0911886	0.33823	0.0387777	0.129659	5.78263e-09	2.95958e-08	20	28	28	B2	Cells. transformed fibroblasts (GTEx)	PrediXcan	0.996615	cells_transformed_fibroblasts	0.999981
2143	ENSG00000138376	BARD1	-0.957264	-0.107292	0.338434	0.0265144	0.123196	1.31588e-08	6.48287e-08	21	29	29	B2	Cells. transformed fibroblasts (GTEx)	PrediXcan	0.996615	cells_transformed_fibroblasts	0.999981
2144	ENSG00000272668	AL590560.2	0.956973	0.0848086	0.338581	0.0689679	0.594706	5.98225e-56	6.6099e-54	2	7	7	B2	Cells. transformed fibroblasts (GTEx)	PrediXcan	0.996615	cells_transformed_fibroblasts	0.999981
2145	ENSG00000010361	FUZ	-0.9567	-0.0617186	0.338718	0.122135	0.12525	2.79548e-09	1.47709e-08	47	63	63	B2	Cells. transformed fibroblasts (GTEx)	PrediXcan	0.996615	cells_transformed_fibroblasts	0.999981
2146	ENSG00000272750	AL592148.3	-0.955747	-0.063246	0.3392	0.0587667	0.299655	7.97537e-22	1.12303e-20	14	22	22	B2	Cells. transformed fibroblasts (GTEx)	PrediXcan	0.996615	cells_transformed_fibroblasts	0.999981
2147	ENSG00000044459	CNTLN	-0.955361	-0.0377286	0.339395	0.249449	0.416762	2.30233e-33	6.64089e-32	62	88	88	B2	Cells. transformed fibroblasts (GTEx)	PrediXcan	0.996615	cells_transformed_fibroblasts	0.999981
2148	ENSG00000081320	STK17B	0.954968	0.0828767	0.339594	0.0590517	0.113866	4.4583e-08	2.09261e-07	58	76	76	B2	Cells. transformed fibroblasts (GTEx)	PrediXcan	0.996615	cells_transformed_fibroblasts	0.999981
2149	ENSG00000173421	CCDC36	-0.954771	-0.0998733	0.339693	0.0330667	0.0363686	0.0026732	0.00732365	93	114	114	B2	Cells. transformed fibroblasts (GTEx)	PrediXcan	0.996615	cells_transformed_fibroblasts	0.999981
2150	ENSG00000183255	PTTG1IP	-0.95463	-0.0567546	0.339765	0.0898184	0.206366	3.94493e-14	3.17192e-13	19	21	21	B2	Cells. transformed fibroblasts (GTEx)	PrediXcan	0.996615	cells_transformed_fibroblasts	0.999981
2151	ENSG00000132669	RIN2	0.954573	0.0853754	0.339794	0.0807249	0.0802968	6.74182e-06	2.50664e-05	61	69	69	B2	Cells. transformed fibroblasts (GTEx)	PrediXcan	0.996615	cells_transformed_fibroblasts	0.999981
2152	ENSG00000253320	AZIN1-AS1	0.954516	0.0626851	0.339823	0.0619286	0.116829	1.97414e-08	9.53726e-08	25	25	25	B2	Cells. transformed fibroblasts (GTEx)	PrediXcan	0.996615	cells_transformed_fibroblasts	0.999981
2153	ENSG00000007047	MARK4	-0.954218	-0.221088	0.339973	0.00795716	0.011418	0.0959887	0.207501	12	13	13	B2	Cells. transformed fibroblasts (GTEx)	PrediXcan	0.996615	cells_transformed_fibroblasts	0.999981
2154	ENSG00000141696	P3H4	0.954055	0.0483031	0.340056	0.111435	0.0386439	0.00210627	0.00583579	69	86	86	B2	Cells. transformed fibroblasts (GTEx)	PrediXcan	0.996615	cells_transformed_fibroblasts	0.999981
2155	ENSG00000150051	MKX	0.954027	0.121083	0.34007	0.023557	0.100834	3.95825e-07	1.6759e-06	46	54	54	B2	Cells. transformed fibroblasts (GTEx)	PrediXcan	0.996615	cells_transformed_fibroblasts	0.999981
2156	ENSG00000204257	HLA-DMA	-0.953724	-0.0309608	0.340224	0.302052	0.505268	7.72781e-43	3.93601e-41	48	58	58	B2	Cells. transformed fibroblasts (GTEx)	PrediXcan	0.996615	cells_transformed_fibroblasts	0.999981
2157	ENSG00000176783	RUFY1	-0.953051	-0.0413215	0.340564	0.162368	0.367985	2.49049e-28	5.31499e-27	43	56	56	B2	Cells. transformed fibroblasts (GTEx)	PrediXcan	0.996615	cells_transformed_fibroblasts	0.999981
2158	ENSG00000111671	SPSB2	0.95303	0.0380259	0.340575	0.241417	0.381251	1.67025e-28	3.59813e-27	21	23	23	B2	Cells. transformed fibroblasts (GTEx)	PrediXcan	0.996615	cells_transformed_fibroblasts	0.999981
2159	ENSG00000167747	C19orf48	-0.952655	-0.0614751	0.340765	0.0913198	0.230906	2.36189e-16	2.24568e-15	32	45	45	B2	Cells. transformed fibroblasts (GTEx)	PrediXcan	0.996615	cells_transformed_fibroblasts	0.999981
2160	ENSG00000100147	CCDC134	-0.952409	-0.125084	0.34089	0.0196803	0.0508719	0.000319239	0.000981354	13	17	17	B2	Cells. transformed fibroblasts (GTEx)	PrediXcan	0.996615	cells_transformed_fibroblasts	0.999981
2161	ENSG00000165959	CLMN	-0.952249	-0.0692593	0.340971	0.05411	0.143993	3.48333e-10	2.00189e-09	52	58	58	B2	Cells. transformed fibroblasts (GTEx)	PrediXcan	0.996615	cells_transformed_fibroblasts	0.999981
2162	ENSG00000135744	AGT	0.952147	0.0982601	0.341023	0.0347845	0.368557	3.29423e-28	6.92243e-27	62	69	69	B2	Cells. transformed fibroblasts (GTEx)	PrediXcan	0.996615	cells_transformed_fibroblasts	0.999981
2163	ENSG00000089351	GRAMD1A	-0.951751	-0.0456007	0.341223	0.154541	0.207425	3.33707e-14	2.69424e-13	39	51	51	B2	Cells. transformed fibroblasts (GTEx)	PrediXcan	0.996615	cells_transformed_fibroblasts	0.999981
2164	ENSG00000082898	XPO1	-0.951736	-0.142328	0.341231	0.0183534	0.048179	0.000457182	0.00137728	14	15	15	B2	Cells. transformed fibroblasts (GTEx)	PrediXcan	0.996615	cells_transformed_fibroblasts	0.999981
2165	ENSG00000213445	SIPA1	-0.951657	-0.0643111	0.341271	0.111682	0.163536	2.56023e-11	1.62698e-10	31	37	37	B2	Cells. transformed fibroblasts (GTEx)	PrediXcan	0.996615	cells_transformed_fibroblasts	0.999981
2166	ENSG00000258947	TUBB3	0.951635	0.141123	0.341282	0.0146487	0.0855704	3.29168e-06	1.25835e-05	16	21	21	B2	Cells. transformed fibroblasts (GTEx)	PrediXcan	0.996615	cells_transformed_fibroblasts	0.999981
2167	ENSG00000198042	MAK16	0.951584	0.0482576	0.341308	0.100546	0.0960985	6.17441e-07	2.56428e-06	67	77	77	B2	Cells. transformed fibroblasts (GTEx)	PrediXcan	0.996615	cells_transformed_fibroblasts	0.999981
2168	ENSG00000088876	ZNF343	-0.95152	-0.0552774	0.341341	0.144968	0.0819209	5.0737e-06	1.9087e-05	95	123	123	B2	Cells. transformed fibroblasts (GTEx)	PrediXcan	0.996615	cells_transformed_fibroblasts	0.999981
2169	ENSG00000006432	MAP3K9	-0.951148	-0.101657	0.341529	0.0484787	0.0630301	6.74983e-05	0.000223488	61	68	68	B2	Cells. transformed fibroblasts (GTEx)	PrediXcan	0.996615	cells_transformed_fibroblasts	0.999981
2170	ENSG00000169087	HSPBAP1	-0.950994	-0.136048	0.341607	0.0186478	0.0111529	0.101482	0.218102	21	22	22	B2	Cells. transformed fibroblasts (GTEx)	PrediXcan	0.996615	cells_transformed_fibroblasts	0.999981
2171	ENSG00000104953	TLE6	-0.95026	-0.0793979	0.34198	0.0670949	0.136911	1.8575e-09	9.98807e-09	45	68	68	B2	Cells. transformed fibroblasts (GTEx)	PrediXcan	0.996615	cells_transformed_fibroblasts	0.999981
2172	ENSG00000198185	ZNF334	0.950172	0.0239718	0.342025	0.370741	0.685762	4.45161e-76	2.43966e-73	16	20	20	B2	Cells. transformed fibroblasts (GTEx)	PrediXcan	0.996615	cells_transformed_fibroblasts	0.999981
2173	ENSG00000162981	FAM84A	-0.949203	-0.151715	0.342518	0.0155121	0.0126001	0.0827558	0.181763	28	33	33	B2	Cells. transformed fibroblasts (GTEx)	PrediXcan	0.996615	cells_transformed_fibroblasts	0.999981
2174	ENSG00000138363	ATIC	0.949027	0.0542727	0.342607	0.110221	0.251942	9.98013e-18	1.0478e-16	31	46	46	B2	Cells. transformed fibroblasts (GTEx)	PrediXcan	0.996615	cells_transformed_fibroblasts	0.999981
2175	ENSG00000112033	PPARD	-0.948457	-0.085806	0.342897	0.0238937	0.0538362	0.000242641	0.000755035	80	89	89	B2	Cells. transformed fibroblasts (GTEx)	PrediXcan	0.996615	cells_transformed_fibroblasts	0.999981
2176	ENSG00000169071	ROR2	-0.947451	-0.0988878	0.343409	0.0333138	0.0270861	0.00860297	0.0222521	36	38	38	B2	Cells. transformed fibroblasts (GTEx)	PrediXcan	0.996615	cells_transformed_fibroblasts	0.999981
2177	ENSG00000100243	CYB5R3	0.94708	0.0377	0.343598	0.129198	0.291471	6.49961e-21	8.65415e-20	41	56	56	B2	Cells. transformed fibroblasts (GTEx)	PrediXcan	0.996615	cells_transformed_fibroblasts	0.999981
2178	ENSG00000187624	C17orf97	-0.945789	-0.0344202	0.344256	0.316637	0.662742	3.96699e-72	1.43031e-69	8	11	11	B2	Cells. transformed fibroblasts (GTEx)	PrediXcan	0.996615	cells_transformed_fibroblasts	0.999981
2179	ENSG00000124532	MRS2	0.945769	0.0299439	0.344266	0.313274	0.631643	2.60802e-63	4.87453e-61	97	119	119	B2	Cells. transformed fibroblasts (GTEx)	PrediXcan	0.996615	cells_transformed_fibroblasts	0.999981
2180	ENSG00000138592	USP8	-0.945673	-0.134817	0.344315	0.0145809	0.0646058	5.11923e-05	0.000172373	60	66	66	B2	Cells. transformed fibroblasts (GTEx)	PrediXcan	0.996615	cells_transformed_fibroblasts	0.999981
2181	ENSG00000141576	RNF157	-0.945609	-0.0536722	0.344348	0.0998615	0.0588606	0.000126269	0.000404585	75	95	95	B2	Cells. transformed fibroblasts (GTEx)	PrediXcan	0.996615	cells_transformed_fibroblasts	0.999981
2182	ENSG00000170089	AC106795.1	-0.945415	-0.0699616	0.344447	0.0576959	0.308663	1.99158e-23	3.15817e-22	16	19	19	B2	Cells. transformed fibroblasts (GTEx)	PrediXcan	0.996615	cells_transformed_fibroblasts	0.999981
2183	ENSG00000162627	SNX7	-0.945283	-0.124024	0.344514	0.0257549	0.0355887	0.00315789	0.00859481	62	72	72	B2	Cells. transformed fibroblasts (GTEx)	PrediXcan	0.996615	cells_transformed_fibroblasts	0.999981
2184	ENSG00000011021	CLCN6	-0.945046	-0.125257	0.344635	0.0168922	0.0651292	5.36491e-05	0.000180202	51	58	58	B2	Cells. transformed fibroblasts (GTEx)	PrediXcan	0.996615	cells_transformed_fibroblasts	0.999981
2185	ENSG00000183475	ASB7	0.944486	0.337813	0.344921	0.0141422	0.0771982	7.69122e-06	2.84573e-05	10	11	11	B2	Cells. transformed fibroblasts (GTEx)	PrediXcan	0.996615	cells_transformed_fibroblasts	0.999981
2186	ENSG00000090487	SPG21	0.944323	0.0674363	0.345005	0.0616265	0.243057	5.7325e-17	5.69138e-16	20	32	32	B2	Cells. transformed fibroblasts (GTEx)	PrediXcan	0.996615	cells_transformed_fibroblasts	0.999981
2187	ENSG00000139505	MTMR6	0.943644	0.0520019	0.345352	0.0599368	0.270219	4.42955e-19	5.16504e-18	35	41	41	B2	Cells. transformed fibroblasts (GTEx)	PrediXcan	0.996615	cells_transformed_fibroblasts	0.999981
2188	ENSG00000076604	TRAF4	0.943617	0.0734328	0.345366	0.0462385	0.11121	7.29715e-08	3.34599e-07	54	62	62	B2	Cells. transformed fibroblasts (GTEx)	PrediXcan	0.996615	cells_transformed_fibroblasts	0.999981
2189	ENSG00000105755	ETHE1	-0.943569	-0.0373561	0.34539	0.232162	0.387618	1.66695e-29	3.81285e-28	61	76	76	B2	Cells. transformed fibroblasts (GTEx)	PrediXcan	0.996615	cells_transformed_fibroblasts	0.999981
2190	ENSG00000187953	PMS2CL	-0.943564	-0.0610503	0.345393	0.0674816	0.265848	1.17821e-18	1.32643e-17	21	27	27	B2	Cells. transformed fibroblasts (GTEx)	PrediXcan	0.996615	cells_transformed_fibroblasts	0.999981
2191	ENSG00000109445	ZNF330	-0.943551	-0.0752924	0.345399	0.04866	0.0104518	0.105831	0.226419	79	87	87	B2	Cells. transformed fibroblasts (GTEx)	PrediXcan	0.996615	cells_transformed_fibroblasts	0.999981
2192	ENSG00000149218	ENDOD1	0.942803	0.162244	0.345782	0.0118566	0.044426	0.000883999	0.00256223	9	10	10	B2	Cells. transformed fibroblasts (GTEx)	PrediXcan	0.996615	cells_transformed_fibroblasts	0.999981
2193	ENSG00000244617	ASPRV1	-0.942794	-0.106841	0.345786	0.0235141	0.0106324	0.110971	0.236382	47	52	52	B2	Cells. transformed fibroblasts (GTEx)	PrediXcan	0.996615	cells_transformed_fibroblasts	0.999981
2194	ENSG00000260630	SNAI3-AS1	0.942392	0.0962395	0.345992	0.0445228	0.0725696	2.09153e-05	7.38177e-05	22	25	25	B2	Cells. transformed fibroblasts (GTEx)	PrediXcan	0.996615	cells_transformed_fibroblasts	0.999981
2195	ENSG00000185220	PGBD2	-0.941645	-0.240194	0.346374	0.00449862	0.0232679	0.0175023	0.0433398	5	7	7	B2	Cells. transformed fibroblasts (GTEx)	PrediXcan	0.996615	cells_transformed_fibroblasts	0.999981
2196	ENSG00000129347	KRI1	-0.94155	-0.0789502	0.346423	0.0344283	0.174918	3.25467e-12	2.2352e-11	7	9	9	B2	Cells. transformed fibroblasts (GTEx)	PrediXcan	0.996615	cells_transformed_fibroblasts	0.999981
2197	ENSG00000272379	AL008729.2	-0.941048	-0.243116	0.34668	0.00629137	0.0450359	0.000842515	0.00244769	9	12	12	B2	Cells. transformed fibroblasts (GTEx)	PrediXcan	0.996615	cells_transformed_fibroblasts	0.999981
2198	ENSG00000103852	TTC23	-0.940849	-0.125944	0.346782	0.0295122	0.0118441	0.0931982	0.202139	20	25	25	B2	Cells. transformed fibroblasts (GTEx)	PrediXcan	0.996615	cells_transformed_fibroblasts	0.999981
2199	ENSG00000044115	CTNNA1	-0.940665	-0.353525	0.346876	0.00257697	0.057192	0.000159509	0.000506472	9	13	13	B2	Cells. transformed fibroblasts (GTEx)	PrediXcan	0.996615	cells_transformed_fibroblasts	0.999981
2200	ENSG00000161692	DBF4B	-0.940395	-0.0462008	0.347015	0.110753	0.271121	3.95859e-19	4.6356e-18	31	35	35	B2	Cells. transformed fibroblasts (GTEx)	PrediXcan	0.996615	cells_transformed_fibroblasts	0.999981
2201	ENSG00000165171	METTL27	0.94038	0.0377809	0.347023	0.22308	0.671357	2.20247e-73	8.62171e-71	48	65	65	B2	Cells. transformed fibroblasts (GTEx)	PrediXcan	0.996615	cells_transformed_fibroblasts	0.999981
2202	ENSG00000213722	DDAH2	-0.940221	-0.0473608	0.347104	0.0704659	0.0807829	4.07817e-06	1.54607e-05	73	99	99	B2	Cells. transformed fibroblasts (GTEx)	PrediXcan	0.996615	cells_transformed_fibroblasts	0.999981
2203	ENSG00000167644	C19orf33	-0.939935	-0.109081	0.347251	0.0277586	0.0258179	0.0122263	0.0309751	17	21	21	B2	Cells. transformed fibroblasts (GTEx)	PrediXcan	0.996615	cells_transformed_fibroblasts	0.999981
2204	ENSG00000113758	DBN1	0.939863	0.240034	0.347288	0.00636027	0.170617	5.36164e-12	3.60627e-11	30	38	38	B2	Cells. transformed fibroblasts (GTEx)	PrediXcan	0.996615	cells_transformed_fibroblasts	0.999981
2205	ENSG00000146833	TRIM4	-0.93959	-0.0384431	0.347428	0.182775	0.513143	3.87796e-46	2.40416e-44	24	36	36	B2	Cells. transformed fibroblasts (GTEx)	PrediXcan	0.996615	cells_transformed_fibroblasts	0.999981
2206	ENSG00000110328	GALNT18	-0.93944	-0.146305	0.347505	0.0155601	0.0104942	0.11246	0.239183	16	20	20	B2	Cells. transformed fibroblasts (GTEx)	PrediXcan	0.996615	cells_transformed_fibroblasts	0.999981
2207	ENSG00000233937	AC008443.1	-0.939286	-0.0540808	0.347584	0.102544	0.118638	1.96117e-08	9.48466e-08	72	89	89	B2	Cells. transformed fibroblasts (GTEx)	PrediXcan	0.996615	cells_transformed_fibroblasts	0.999981
2208	ENSG00000161558	TMEM143	0.939134	0.0800334	0.347662	0.053007	0.0115682	0.0943543	0.204355	62	77	77	B2	Cells. transformed fibroblasts (GTEx)	PrediXcan	0.996615	cells_transformed_fibroblasts	0.999981
2209	ENSG00000121454	LHX4	0.938794	0.0393407	0.347836	0.16186	0.306054	6.95423e-22	9.84297e-21	14	19	19	B2	Cells. transformed fibroblasts (GTEx)	PrediXcan	0.996615	cells_transformed_fibroblasts	0.999981
2210	ENSG00000138028	CGREF1	-0.938561	-0.0691258	0.347956	0.0564626	0.163391	3.39009e-11	2.13063e-10	54	81	81	B2	Cells. transformed fibroblasts (GTEx)	PrediXcan	0.996615	cells_transformed_fibroblasts	0.999981
2211	ENSG00000187049	TMEM216	-0.937779	-0.0880547	0.348358	0.0443341	0.223517	2.47603e-15	2.18583e-14	22	32	32	B2	Cells. transformed fibroblasts (GTEx)	PrediXcan	0.996615	cells_transformed_fibroblasts	0.999981
2212	ENSG00000121864	ZNF639	0.93764	0.04612	0.348429	0.122816	0.211492	2.44974e-15	2.16402e-14	67	75	75	B2	Cells. transformed fibroblasts (GTEx)	PrediXcan	0.996615	cells_transformed_fibroblasts	0.999981
2213	ENSG00000204934	ATP6V0E2-AS1	-0.937461	-0.0852245	0.348521	0.0468597	0.171307	6.43315e-12	4.29117e-11	16	17	17	B2	Cells. transformed fibroblasts (GTEx)	PrediXcan	0.996615	cells_transformed_fibroblasts	0.999981
2214	ENSG00000126267	COX6B1	0.937399	0.108194	0.348553	0.0235798	0.0618127	8.28015e-05	0.000270432	35	43	43	B2	Cells. transformed fibroblasts (GTEx)	PrediXcan	0.996615	cells_transformed_fibroblasts	0.999981
2215	ENSG00000135686	KLHL36	-0.937217	-0.237197	0.348647	0.00626581	0.0853944	3.72815e-06	1.41848e-05	4	7	7	B2	Cells. transformed fibroblasts (GTEx)	PrediXcan	0.996615	cells_transformed_fibroblasts	0.999981
2216	ENSG00000241945	PWP2	-0.93696	-0.149447	0.348779	0.0137629	0.271346	5.0069e-19	5.81845e-18	38	70	70	B2	Cells. transformed fibroblasts (GTEx)	PrediXcan	0.996615	cells_transformed_fibroblasts	0.999981
2217	ENSG00000105939	ZC3HAV1	-0.936485	-0.051418	0.349023	0.129855	0.240087	8.88063e-17	8.72212e-16	36	44	44	B2	Cells. transformed fibroblasts (GTEx)	PrediXcan	0.996615	cells_transformed_fibroblasts	0.999981
2218	ENSG00000160321	ZNF208	-0.935482	-0.0696216	0.34954	0.0464984	0.0753342	1.43012e-05	5.13068e-05	47	58	58	B2	Cells. transformed fibroblasts (GTEx)	PrediXcan	0.996615	cells_transformed_fibroblasts	0.999981
2219	ENSG00000110427	KIAA1549L	0.935273	0.079798	0.349648	0.0382284	0.13437	2.05593e-09	1.10161e-08	36	40	40	B2	Cells. transformed fibroblasts (GTEx)	PrediXcan	0.996615	cells_transformed_fibroblasts	0.999981
2220	ENSG00000172500	FIBP	0.934897	0.0710036	0.349841	0.0501266	0.141282	8.02163e-10	4.48406e-09	24	26	26	B2	Cells. transformed fibroblasts (GTEx)	PrediXcan	0.996615	cells_transformed_fibroblasts	0.999981
2221	ENSG00000141425	RPRD1A	-0.934504	-0.0632644	0.350044	0.0692645	0.139803	8.97104e-10	4.9944e-09	52	59	59	B2	Cells. transformed fibroblasts (GTEx)	PrediXcan	0.996615	cells_transformed_fibroblasts	0.999981
2222	ENSG00000153064	BANK1	-0.93362	-0.124044	0.3505	0.01408	0.0154164	0.0543416	0.123986	21	26	26	B2	Cells. transformed fibroblasts (GTEx)	PrediXcan	0.996615	cells_transformed_fibroblasts	0.999981
2223	ENSG00000042753	AP2S1	-0.933562	-0.0791724	0.35053	0.069664	0.141314	4.85265e-10	2.74963e-09	38	47	47	B2	Cells. transformed fibroblasts (GTEx)	PrediXcan	0.996615	cells_transformed_fibroblasts	0.999981
2224	ENSG00000198478	SH3BGRL2	-0.933488	-0.227671	0.350568	0.00547703	0.0203988	0.0264316	0.0637794	14	17	17	B2	Cells. transformed fibroblasts (GTEx)	PrediXcan	0.996615	cells_transformed_fibroblasts	0.999981
2225	ENSG00000217165	ANKRD18EP	0.933404	0.0977749	0.350611	0.0272103	0.0570778	0.000169715	0.000538007	15	18	18	B2	Cells. transformed fibroblasts (GTEx)	PrediXcan	0.996615	cells_transformed_fibroblasts	0.999981
2226	ENSG00000198858	R3HDM4	-0.933224	-0.0947404	0.350704	0.0410011	0.0906065	1.56033e-06	6.19116e-06	20	29	29	B2	Cells. transformed fibroblasts (GTEx)	PrediXcan	0.996615	cells_transformed_fibroblasts	0.999981
2227	ENSG00000198589	LRBA	-0.933203	-0.146755	0.350715	0.01309	0.017182	0.0418911	0.0977269	14	15	15	B2	Cells. transformed fibroblasts (GTEx)	PrediXcan	0.996615	cells_transformed_fibroblasts	0.999981
2228	ENSG00000161013	MGAT4B	0.933112	0.0888004	0.350762	0.0429255	0.0129142	0.0774408	0.171519	40	45	45	B2	Cells. transformed fibroblasts (GTEx)	PrediXcan	0.996615	cells_transformed_fibroblasts	0.999981
2229	ENSG00000075234	TTC38	0.93296	0.0432612	0.35084	0.208	0.302685	1.94765e-22	2.86932e-21	95	118	118	B2	Cells. transformed fibroblasts (GTEx)	PrediXcan	0.996615	cells_transformed_fibroblasts	0.999981
2230	ENSG00000105866	SP4	-0.932711	-0.104497	0.350969	0.0320407	0.0831752	3.79856e-06	1.44367e-05	32	39	39	B2	Cells. transformed fibroblasts (GTEx)	PrediXcan	0.996615	cells_transformed_fibroblasts	0.999981
2231	ENSG00000111348	ARHGDIB	0.932503	0.0720864	0.351077	0.0581442	0.150906	2.71174e-10	1.57364e-09	23	30	30	B2	Cells. transformed fibroblasts (GTEx)	PrediXcan	0.996615	cells_transformed_fibroblasts	0.999981
2232	ENSG00000089177	KIF16B	0.931883	0.0299225	0.351397	0.308093	0.498988	9.71734e-43	4.91281e-41	24	28	28	B2	Cells. transformed fibroblasts (GTEx)	PrediXcan	0.996615	cells_transformed_fibroblasts	0.999981
2233	ENSG00000179862	CITED4	-0.931858	-0.164652	0.35141	0.00803792	0.0109412	0.101754	0.21859	20	26	26	B2	Cells. transformed fibroblasts (GTEx)	PrediXcan	0.996615	cells_transformed_fibroblasts	0.999981
2234	ENSG00000153531	ADPRHL1	0.931486	0.0803578	0.351602	0.072083	0.159003	6.65047e-11	4.06414e-10	26	37	37	B2	Cells. transformed fibroblasts (GTEx)	PrediXcan	0.996615	cells_transformed_fibroblasts	0.999981
2235	ENSG00000021826	CPS1	-0.931388	-0.0388465	0.351653	0.201825	0.381511	1.52547e-28	3.29141e-27	57	69	69	B2	Cells. transformed fibroblasts (GTEx)	PrediXcan	0.996615	cells_transformed_fibroblasts	0.999981
2236	ENSG00000179277	MEIS3P1	0.931211	0.126502	0.351744	0.0200284	0.165776	1.20684e-11	7.90013e-11	5	8	8	B2	Cells. transformed fibroblasts (GTEx)	PrediXcan	0.996615	cells_transformed_fibroblasts	0.999981
2237	ENSG00000219545	UMAD1	-0.930672	-0.140558	0.352023	0.0204594	0.064338	6.21684e-05	0.000206991	21	27	27	B2	Cells. transformed fibroblasts (GTEx)	PrediXcan	0.996615	cells_transformed_fibroblasts	0.999981
2238	ENSG00000175213	ZNF408	-0.930613	-0.132818	0.352054	0.0168028	0.0218304	0.0204998	0.0502358	11	14	14	B2	Cells. transformed fibroblasts (GTEx)	PrediXcan	0.996615	cells_transformed_fibroblasts	0.999981
2239	ENSG00000138459	SLC35A5	-0.930223	-0.123552	0.352256	0.0257878	0.0868678	1.52657e-06	6.06247e-06	31	38	38	B2	Cells. transformed fibroblasts (GTEx)	PrediXcan	0.996615	cells_transformed_fibroblasts	0.999981
2240	ENSG00000243414	TICAM2	0.930013	0.087527	0.352364	0.040294	0.0928363	8.43947e-07	3.44339e-06	23	26	26	B2	Cells. transformed fibroblasts (GTEx)	PrediXcan	0.996615	cells_transformed_fibroblasts	0.999981
2241	ENSG00000075399	VPS9D1	-0.929668	-0.119974	0.352543	0.00731774	0.0129332	0.0783296	0.173236	17	26	26	B2	Cells. transformed fibroblasts (GTEx)	PrediXcan	0.996615	cells_transformed_fibroblasts	0.999981
2242	ENSG00000206562	METTL6	0.928579	0.0656564	0.353107	0.0645504	0.201316	2.51337e-14	2.04609e-13	18	22	22	B2	Cells. transformed fibroblasts (GTEx)	PrediXcan	0.996615	cells_transformed_fibroblasts	0.999981
2243	ENSG00000164219	PGGT1B	-0.928048	-0.0661126	0.353383	0.0593723	0.123998	7.30443e-09	3.69701e-08	32	36	36	B2	Cells. transformed fibroblasts (GTEx)	PrediXcan	0.996615	cells_transformed_fibroblasts	0.999981
2244	ENSG00000223891	OSER1-AS1	-0.928047	-0.0488055	0.353383	0.154419	0.304168	2.75736e-22	4.01899e-21	50	64	64	B2	Cells. transformed fibroblasts (GTEx)	PrediXcan	0.996615	cells_transformed_fibroblasts	0.999981
2245	ENSG00000156052	GNAQ	-0.928003	-0.0844603	0.353406	0.0413604	0.0448739	0.000924918	0.00267123	42	48	48	B2	Cells. transformed fibroblasts (GTEx)	PrediXcan	0.996615	cells_transformed_fibroblasts	0.999981
2246	ENSG00000125124	BBS2	0.927831	0.0304618	0.353495	0.241985	0.476711	6.83349e-39	2.68268e-37	51	71	71	B2	Cells. transformed fibroblasts (GTEx)	PrediXcan	0.996615	cells_transformed_fibroblasts	0.999981
2247	ENSG00000115902	SLC1A4	0.927619	0.0294582	0.353605	0.255649	0.481344	1.15078e-40	4.97377e-39	24	27	27	B2	Cells. transformed fibroblasts (GTEx)	PrediXcan	0.996615	cells_transformed_fibroblasts	0.999981
2248	ENSG00000067141	NEO1	-0.927548	-0.0429841	0.353642	0.128379	0.206953	2.62876e-14	2.13495e-13	12	15	15	B2	Cells. transformed fibroblasts (GTEx)	PrediXcan	0.996615	cells_transformed_fibroblasts	0.999981
2249	ENSG00000197766	CFD	-0.927481	-0.0800302	0.353677	0.0602666	0.10246	2.58211e-07	1.11566e-06	29	57	57	B2	Cells. transformed fibroblasts (GTEx)	PrediXcan	0.996615	cells_transformed_fibroblasts	0.999981
2250	ENSG00000132906	CASP9	-0.92739	-0.0428832	0.353724	0.151969	0.254617	5.41589e-18	5.79712e-17	114	152	152	B2	Cells. transformed fibroblasts (GTEx)	PrediXcan	0.996615	cells_transformed_fibroblasts	0.999981
2251	ENSG00000175792	RUVBL1	-0.926997	-0.10073	0.353928	0.0249317	0.0798598	7.25359e-06	2.69181e-05	26	38	38	B2	Cells. transformed fibroblasts (GTEx)	PrediXcan	0.996615	cells_transformed_fibroblasts	0.999981
2252	ENSG00000176472	ZNF575	-0.926912	-0.0404649	0.353972	0.182852	0.367165	2.44456e-27	4.9182e-26	28	32	32	B2	Cells. transformed fibroblasts (GTEx)	PrediXcan	0.996615	cells_transformed_fibroblasts	0.999981
2253	ENSG00000101353	MROH8	0.926801	0.0808062	0.35403	0.0352593	0.0414327	0.001456	0.00411822	29	33	33	B2	Cells. transformed fibroblasts (GTEx)	PrediXcan	0.996615	cells_transformed_fibroblasts	0.999981
2254	ENSG00000221838	AP4M1	-0.926669	-0.0489683	0.354098	0.117903	0.375097	9.98724e-30	2.31141e-28	11	16	16	B2	Cells. transformed fibroblasts (GTEx)	PrediXcan	0.996615	cells_transformed_fibroblasts	0.999981
2255	ENSG00000080947	CROCCP3	-0.926039	-0.0631551	0.354426	0.10246	0.0410161	0.00128239	0.00365282	73	95	95	B2	Cells. transformed fibroblasts (GTEx)	PrediXcan	0.996615	cells_transformed_fibroblasts	0.999981
2256	ENSG00000107902	LHPP	-0.925143	-0.0519796	0.354892	0.131388	0.215329	8.9316e-15	7.50747e-14	46	63	63	B2	Cells. transformed fibroblasts (GTEx)	PrediXcan	0.996615	cells_transformed_fibroblasts	0.999981
2257	ENSG00000116497	S100PBP	-0.925007	-0.070493	0.354962	0.0827841	0.177294	3.50473e-12	2.39971e-11	47	62	62	B2	Cells. transformed fibroblasts (GTEx)	PrediXcan	0.996615	cells_transformed_fibroblasts	0.999981
2258	ENSG00000109927	TECTA	-0.924293	-0.308976	0.355334	0.00263982	0.0285303	0.00808483	0.0209633	11	16	16	B2	Cells. transformed fibroblasts (GTEx)	PrediXcan	0.996615	cells_transformed_fibroblasts	0.999981
2259	ENSG00000134470	IL15RA	0.924001	0.0532718	0.355486	0.141356	0.207325	9.5752e-15	8.03859e-14	73	91	91	B2	Cells. transformed fibroblasts (GTEx)	PrediXcan	0.996615	cells_transformed_fibroblasts	0.999981
2260	ENSG00000104886	PLEKHJ1	0.923671	0.205494	0.355657	0.00500393	0.0319387	0.00490264	0.0130379	8	8	8	B2	Cells. transformed fibroblasts (GTEx)	PrediXcan	0.996615	cells_transformed_fibroblasts	0.999981
2261	ENSG00000230091	TMEM254-AS1	0.922896	0.0258864	0.356062	0.388377	0.589354	5.19603e-56	5.78788e-54	83	98	98	B2	Cells. transformed fibroblasts (GTEx)	PrediXcan	0.996615	cells_transformed_fibroblasts	0.999981
2262	ENSG00000166598	HSP90B1	-0.922889	-0.078149	0.356065	0.0363996	0.0977841	6.22218e-07	2.58177e-06	32	36	36	B2	Cells. transformed fibroblasts (GTEx)	PrediXcan	0.996615	cells_transformed_fibroblasts	0.999981
2263	ENSG00000205085	FAM71F2	-0.921844	-0.0696661	0.35661	0.0553271	0.0639714	6.26597e-05	0.00020835	36	42	42	B2	Cells. transformed fibroblasts (GTEx)	PrediXcan	0.996615	cells_transformed_fibroblasts	0.999981
2264	ENSG00000198162	MAN1A2	-0.92168	-0.074169	0.356696	0.0386124	0.195729	1.65151e-13	1.26269e-12	63	84	84	B2	Cells. transformed fibroblasts (GTEx)	PrediXcan	0.996615	cells_transformed_fibroblasts	0.999981
2265	ENSG00000247828	TMEM161B-AS1	0.921626	0.0596987	0.356724	0.0899301	0.33249	1.06814e-24	1.85247e-23	75	99	99	B2	Cells. transformed fibroblasts (GTEx)	PrediXcan	0.996615	cells_transformed_fibroblasts	0.999981
2266	ENSG00000257303	AC073896.2	0.921417	0.0981168	0.356833	0.0682881	0.149858	1.68376e-10	9.95218e-10	67	81	81	B2	Cells. transformed fibroblasts (GTEx)	PrediXcan	0.996615	cells_transformed_fibroblasts	0.999981
2267	ENSG00000228451	SDAD1P1	0.921358	0.0381303	0.356863	0.198532	0.425543	4.32034e-33	1.23062e-31	27	31	31	B2	Cells. transformed fibroblasts (GTEx)	PrediXcan	0.996615	cells_transformed_fibroblasts	0.999981
2268	ENSG00000198912	C1orf174	0.92124	0.112387	0.356925	0.0270204	0.118317	2.12993e-08	1.02502e-07	9	13	13	B2	Cells. transformed fibroblasts (GTEx)	PrediXcan	0.996615	cells_transformed_fibroblasts	0.999981
2269	ENSG00000153037	SRP19	-0.921205	-0.0636436	0.356943	0.0803655	0.212779	4.48283e-15	3.87993e-14	15	24	24	B2	Cells. transformed fibroblasts (GTEx)	PrediXcan	0.996615	cells_transformed_fibroblasts	0.999981
2270	ENSG00000137100	DCTN3	0.92109	0.0664039	0.357003	0.0655204	0.0144038	0.0626655	0.14126	38	41	41	B2	Cells. transformed fibroblasts (GTEx)	PrediXcan	0.996615	cells_transformed_fibroblasts	0.999981
2271	ENSG00000197608	ZNF841	-0.920974	-0.044774	0.357064	0.0883465	0.169269	1.71436e-11	1.10795e-10	35	51	51	B2	Cells. transformed fibroblasts (GTEx)	PrediXcan	0.996615	cells_transformed_fibroblasts	0.999981
2272	ENSG00000108433	GOSR2	-0.92095	-0.0839919	0.357076	0.0431279	0.0703144	2.60644e-05	9.07287e-05	17	17	17	B2	Cells. transformed fibroblasts (GTEx)	PrediXcan	0.996615	cells_transformed_fibroblasts	0.999981
2273	ENSG00000164187	LMBRD2	0.920895	0.0654093	0.357105	0.0686012	0.0789226	6.39363e-06	2.3843e-05	40	54	54	B2	Cells. transformed fibroblasts (GTEx)	PrediXcan	0.996615	cells_transformed_fibroblasts	0.999981
2274	ENSG00000095209	TMEM38B	0.920707	0.0755967	0.357203	0.054568	0.154878	1.33933e-10	7.96793e-10	32	45	45	B2	Cells. transformed fibroblasts (GTEx)	PrediXcan	0.996615	cells_transformed_fibroblasts	0.999981
2275	ENSG00000107779	BMPR1A	0.920454	0.0744521	0.357335	0.0661571	0.381954	1.23436e-28	2.68019e-27	8	11	11	B2	Cells. transformed fibroblasts (GTEx)	PrediXcan	0.996615	cells_transformed_fibroblasts	0.999981
2276	ENSG00000111530	CAND1	0.920386	0.173253	0.357371	0.0118556	0.133316	2.9916e-09	1.57646e-08	7	12	12	B2	Cells. transformed fibroblasts (GTEx)	PrediXcan	0.996615	cells_transformed_fibroblasts	0.999981
2277	ENSG00000108733	PEX12	0.920355	0.160393	0.357387	0.0125194	0.0237873	0.015449	0.038548	20	28	28	B2	Cells. transformed fibroblasts (GTEx)	PrediXcan	0.996615	cells_transformed_fibroblasts	0.999981
2278	ENSG00000221829	FANCG	-0.920245	-0.159926	0.357445	0.012522	0.0860341	3.43758e-06	1.31193e-05	15	19	19	B2	Cells. transformed fibroblasts (GTEx)	PrediXcan	0.996615	cells_transformed_fibroblasts	0.999981
2279	ENSG00000075643	MOCOS	0.919847	0.0879114	0.357653	0.0557054	0.156941	1.23899e-10	7.39667e-10	50	62	62	B2	Cells. transformed fibroblasts (GTEx)	PrediXcan	0.996615	cells_transformed_fibroblasts	0.999981
2280	ENSG00000168765	GSTM4	0.919728	0.0520013	0.357715	0.136552	0.476581	3.25736e-41	1.46325e-39	21	27	27	B2	Cells. transformed fibroblasts (GTEx)	PrediXcan	0.996615	cells_transformed_fibroblasts	0.999981
2281	ENSG00000228106	AL392172.1	-0.919448	-0.103695	0.357861	0.0211196	0.0818367	2.94473e-06	1.13331e-05	11	13	13	B2	Cells. transformed fibroblasts (GTEx)	PrediXcan	0.996615	cells_transformed_fibroblasts	0.999981
2282	ENSG00000271335	AL117336.3	0.919114	0.0284939	0.358036	0.290097	0.593197	2.26363e-56	2.60621e-54	39	48	48	B2	Cells. transformed fibroblasts (GTEx)	PrediXcan	0.996615	cells_transformed_fibroblasts	0.999981
2283	ENSG00000133935	ERG28	-0.918801	-0.0921986	0.3582	0.0271358	0.0303352	0.00654781	0.017173	16	18	18	B2	Cells. transformed fibroblasts (GTEx)	PrediXcan	0.996615	cells_transformed_fibroblasts	0.999981
2284	ENSG00000047457	CP	-0.918621	-0.0961611	0.358294	0.0377707	0.0509162	0.00040817	0.00123916	20	22	22	B2	Cells. transformed fibroblasts (GTEx)	PrediXcan	0.996615	cells_transformed_fibroblasts	0.999981
2285	ENSG00000168014	C2CD3	-0.918593	-0.0447871	0.358308	0.132015	0.270248	2.48578e-19	2.95127e-18	91	104	104	B2	Cells. transformed fibroblasts (GTEx)	PrediXcan	0.996615	cells_transformed_fibroblasts	0.999981
2286	ENSG00000132603	NIP7	-0.918386	-0.0903422	0.358417	0.0293598	0.0583328	0.000132819	0.000425175	23	28	28	B2	Cells. transformed fibroblasts (GTEx)	PrediXcan	0.996615	cells_transformed_fibroblasts	0.999981
2287	ENSG00000135437	RDH5	0.917666	0.0927616	0.358794	0.0511123	0.17658	2.49181e-12	1.73037e-11	12	15	15	B2	Cells. transformed fibroblasts (GTEx)	PrediXcan	0.996615	cells_transformed_fibroblasts	0.999981
2288	ENSG00000152377	SPOCK1	0.917236	0.0833472	0.359019	0.0400246	0.117355	3.80224e-08	1.79512e-07	32	34	34	B2	Cells. transformed fibroblasts (GTEx)	PrediXcan	0.996615	cells_transformed_fibroblasts	0.999981
2289	ENSG00000181396	OGFOD3	0.916532	0.0487952	0.359388	0.0809598	0.238102	2.26324e-16	2.15788e-15	21	26	26	B2	Cells. transformed fibroblasts (GTEx)	PrediXcan	0.996615	cells_transformed_fibroblasts	0.999981
2290	ENSG00000139620	KANSL2	0.916369	0.043056	0.359473	0.109111	0.311025	8.26086e-23	1.25063e-21	63	77	77	B2	Cells. transformed fibroblasts (GTEx)	PrediXcan	0.996615	cells_transformed_fibroblasts	0.999981
2291	ENSG00000157933	SKI	-0.916139	-0.302709	0.359594	0.00428679	0.0184308	0.0336387	0.0798345	4	4	4	B2	Cells. transformed fibroblasts (GTEx)	PrediXcan	0.996615	cells_transformed_fibroblasts	0.999981
2292	ENSG00000228801	AC064807.1	-0.915875	-0.0617477	0.359732	0.0616674	0.151348	2.32508e-10	1.36079e-09	34	39	39	B2	Cells. transformed fibroblasts (GTEx)	PrediXcan	0.996615	cells_transformed_fibroblasts	0.999981
2293	ENSG00000198937	CCDC167	-0.915635	-0.194142	0.359858	0.00785842	0.0175408	0.0391793	0.0920116	5	7	7	B2	Cells. transformed fibroblasts (GTEx)	PrediXcan	0.996615	cells_transformed_fibroblasts	0.999981
2294	ENSG00000203827	NBPF16	0.915589	0.458972	0.359882	0.00202785	0.18226	1.36359e-12	9.64011e-12	3	43	43	B2	Cells. transformed fibroblasts (GTEx)	PrediXcan	0.996615	cells_transformed_fibroblasts	0.999981
2295	ENSG00000170542	SERPINB9	-0.915555	-0.0581253	0.3599	0.112338	0.226427	1.79826e-15	1.61137e-14	20	23	23	B2	Cells. transformed fibroblasts (GTEx)	PrediXcan	0.996615	cells_transformed_fibroblasts	0.999981
2296	ENSG00000135968	GCC2	0.91533	0.043712	0.360018	0.126386	0.242303	5.38899e-17	5.3581e-16	32	37	37	B2	Cells. transformed fibroblasts (GTEx)	PrediXcan	0.996615	cells_transformed_fibroblasts	0.999981
2297	ENSG00000009950	MLXIPL	-0.915181	-0.0710735	0.360097	0.0634078	0.112277	6.38522e-08	2.94559e-07	30	37	37	B2	Cells. transformed fibroblasts (GTEx)	PrediXcan	0.996615	cells_transformed_fibroblasts	0.999981
2298	ENSG00000125375	ATP5S	0.914379	0.0658859	0.360518	0.0483542	0.0922533	9.94247e-07	4.03262e-06	65	76	76	B2	Cells. transformed fibroblasts (GTEx)	PrediXcan	0.996615	cells_transformed_fibroblasts	0.999981
2299	ENSG00000109332	UBE2D3	0.914173	0.165688	0.360626	0.00979294	0.0804148	3.80146e-06	1.44437e-05	20	28	28	B2	Cells. transformed fibroblasts (GTEx)	PrediXcan	0.996615	cells_transformed_fibroblasts	0.999981
2300	ENSG00000104960	PTOV1	0.914156	0.153002	0.360635	0.0156639	0.0390628	0.00168685	0.00473501	16	25	25	B2	Cells. transformed fibroblasts (GTEx)	PrediXcan	0.996615	cells_transformed_fibroblasts	0.999981
2301	ENSG00000165410	CFL2	0.913451	0.0863174	0.361005	0.0472183	0.0863544	2.87421e-06	1.10679e-05	32	46	46	B2	Cells. transformed fibroblasts (GTEx)	PrediXcan	0.996615	cells_transformed_fibroblasts	0.999981
2302	ENSG00000185917	SETD4	-0.913392	-0.0970051	0.361036	0.0322438	0.121838	1.9698e-08	9.51967e-08	32	45	45	B2	Cells. transformed fibroblasts (GTEx)	PrediXcan	0.996615	cells_transformed_fibroblasts	0.999981
2303	ENSG00000177409	SAMD9L	-0.913222	-0.0300574	0.361126	0.245576	0.33746	2.41926e-27	4.87446e-26	28	30	30	B2	Cells. transformed fibroblasts (GTEx)	PrediXcan	0.996615	cells_transformed_fibroblasts	0.999981
2304	ENSG00000160255	ITGB2	0.913046	0.231926	0.361218	0.00935897	0.143706	8.75332e-10	4.87716e-09	5	10	10	B2	Cells. transformed fibroblasts (GTEx)	PrediXcan	0.996615	cells_transformed_fibroblasts	0.999981
2305	ENSG00000221944	TIGD1	-0.912998	-0.0400663	0.361243	0.171511	0.229266	5.648e-16	5.26058e-15	40	48	48	B2	Cells. transformed fibroblasts (GTEx)	PrediXcan	0.996615	cells_transformed_fibroblasts	0.999981
2306	ENSG00000100068	LRP5L	0.912668	0.0322567	0.361417	0.0884788	0.216345	1.4706e-15	1.32645e-14	38	59	59	B2	Cells. transformed fibroblasts (GTEx)	PrediXcan	0.996615	cells_transformed_fibroblasts	0.999981
2307	ENSG00000174684	B4GAT1	0.912379	0.237006	0.361569	0.00445319	0.014179	0.0643209	0.144569	11	13	13	B2	Cells. transformed fibroblasts (GTEx)	PrediXcan	0.996615	cells_transformed_fibroblasts	0.999981
2308	ENSG00000145214	DGKQ	0.912342	0.0932721	0.361588	0.0392627	0.232863	7.47302e-17	7.36603e-16	13	19	19	B2	Cells. transformed fibroblasts (GTEx)	PrediXcan	0.996615	cells_transformed_fibroblasts	0.999981
2309	ENSG00000164086	DUSP7	0.912202	0.129584	0.361663	0.0174649	0.0586472	0.000133426	0.00042672	5	5	5	B2	Cells. transformed fibroblasts (GTEx)	PrediXcan	0.996615	cells_transformed_fibroblasts	0.999981
2310	ENSG00000155066	PROM2	-0.912079	-0.250252	0.361727	0.00607316	0.022203	0.0204154	0.0500467	7	10	10	B2	Cells. transformed fibroblasts (GTEx)	PrediXcan	0.996615	cells_transformed_fibroblasts	0.999981
2311	ENSG00000152527	PLEKHH2	-0.912017	-0.0328505	0.36176	0.272667	0.450199	1.55881e-36	5.23464e-35	41	49	49	B2	Cells. transformed fibroblasts (GTEx)	PrediXcan	0.996615	cells_transformed_fibroblasts	0.999981
2312	ENSG00000100201	DDX17	-0.911499	-0.277648	0.362033	0.0040824	0.0484265	0.000514082	0.00153619	12	13	13	B2	Cells. transformed fibroblasts (GTEx)	PrediXcan	0.996615	cells_transformed_fibroblasts	0.999981
2313	ENSG00000149474	KAT14	0.910991	0.0928574	0.3623	0.0417614	0.0125494	0.084279	0.184672	68	76	76	B2	Cells. transformed fibroblasts (GTEx)	PrediXcan	0.996615	cells_transformed_fibroblasts	0.999981
2314	ENSG00000198853	RUSC2	-0.910593	-0.113442	0.36251	0.023589	0.0446858	0.000893564	0.00258558	11	12	12	B2	Cells. transformed fibroblasts (GTEx)	PrediXcan	0.996615	cells_transformed_fibroblasts	0.999981
2315	ENSG00000091542	ALKBH5	-0.910475	-0.0379451	0.362572	0.147904	0.244099	4.75283e-17	4.74279e-16	57	84	84	B2	Cells. transformed fibroblasts (GTEx)	PrediXcan	0.996615	cells_transformed_fibroblasts	0.999981
2316	ENSG00000213462	ERV3-1	0.910445	0.0266978	0.362588	0.280718	0.399263	1.51164e-30	3.73171e-29	64	80	80	B2	Cells. transformed fibroblasts (GTEx)	PrediXcan	0.996615	cells_transformed_fibroblasts	0.999981
2317	ENSG00000165661	QSOX2	-0.909928	-0.0548766	0.36286	0.148562	0.507219	2.23132e-43	1.17132e-41	54	85	85	B2	Cells. transformed fibroblasts (GTEx)	PrediXcan	0.996615	cells_transformed_fibroblasts	0.999981
2318	ENSG00000090686	USP48	0.909927	0.097465	0.362861	0.0223607	0.0411783	0.00139361	0.00395318	90	109	109	B2	Cells. transformed fibroblasts (GTEx)	PrediXcan	0.996615	cells_transformed_fibroblasts	0.999981
2319	ENSG00000115255	REEP6	0.909728	0.122923	0.362966	0.0172109	0.0778088	9.09278e-06	3.33013e-05	15	21	21	B2	Cells. transformed fibroblasts (GTEx)	PrediXcan	0.996615	cells_transformed_fibroblasts	0.999981
2320	ENSG00000164077	MON1A	0.909434	0.123425	0.363121	0.0213982	0.010589	0.110621	0.235747	27	30	30	B2	Cells. transformed fibroblasts (GTEx)	PrediXcan	0.996615	cells_transformed_fibroblasts	0.999981
2321	ENSG00000173744	AGFG1	0.909299	0.0565476	0.363192	0.0730413	0.129123	3.42922e-09	1.79477e-08	21	27	27	B2	Cells. transformed fibroblasts (GTEx)	PrediXcan	0.996615	cells_transformed_fibroblasts	0.999981
2322	ENSG00000249859	PVT1	-0.909254	-0.0604909	0.363216	0.0550089	0.11119	6.53508e-08	3.01168e-07	43	53	53	B2	Cells. transformed fibroblasts (GTEx)	PrediXcan	0.996615	cells_transformed_fibroblasts	0.999981
2323	ENSG00000204856	FAM216A	-0.909192	-0.0614997	0.363249	0.0607008	0.0868183	2.46562e-06	9.56982e-06	49	65	65	B2	Cells. transformed fibroblasts (GTEx)	PrediXcan	0.996615	cells_transformed_fibroblasts	0.999981
2324	ENSG00000068654	POLR1A	0.908731	0.0385207	0.363492	0.166079	0.354804	4.81487e-27	9.51926e-26	33	40	40	B2	Cells. transformed fibroblasts (GTEx)	PrediXcan	0.996615	cells_transformed_fibroblasts	0.999981
2325	ENSG00000109220	CHIC2	-0.908663	-0.131759	0.363528	0.0131087	0.015904	0.0504292	0.115811	11	13	13	B2	Cells. transformed fibroblasts (GTEx)	PrediXcan	0.996615	cells_transformed_fibroblasts	0.999981
2326	ENSG00000167920	TMEM99	0.907973	0.0414159	0.363893	0.110873	0.246714	3.39064e-17	3.41582e-16	45	54	54	B2	Cells. transformed fibroblasts (GTEx)	PrediXcan	0.996687	cells_transformed_fibroblasts	0.999981
2327	ENSG00000103174	NAGPA	0.907803	0.0565352	0.363982	0.103698	0.322111	5.99621e-24	9.82705e-23	23	43	43	B2	Cells. transformed fibroblasts (GTEx)	PrediXcan	0.996687	cells_transformed_fibroblasts	0.999981
2328	ENSG00000106610	STAG3L4	-0.907411	-0.0351168	0.364189	0.222111	0.505769	2.46558e-47	1.71476e-45	35	51	51	B2	Cells. transformed fibroblasts (GTEx)	PrediXcan	0.996687	cells_transformed_fibroblasts	0.999981
2329	ENSG00000168005	C11orf84	0.907272	0.0514263	0.364263	0.199778	0.323582	5.88986e-24	9.66431e-23	12	14	14	B2	Cells. transformed fibroblasts (GTEx)	PrediXcan	0.996687	cells_transformed_fibroblasts	0.999981
2330	ENSG00000070159	PTPN3	0.90652	0.129284	0.364661	0.013312	0.0297231	0.00719708	0.0187752	24	32	32	B2	Cells. transformed fibroblasts (GTEx)	PrediXcan	0.996687	cells_transformed_fibroblasts	0.999981
2331	ENSG00000171497	PPID	0.906463	0.105833	0.364691	0.0198507	0.1609	5.29425e-11	3.26741e-10	12	16	16	B2	Cells. transformed fibroblasts (GTEx)	PrediXcan	0.996687	cells_transformed_fibroblasts	0.999981
2332	ENSG00000214106	PAXIP1-AS2	0.906081	0.0555514	0.364893	0.103261	0.169016	1.2836e-11	8.374e-11	36	42	42	B2	Cells. transformed fibroblasts (GTEx)	PrediXcan	0.996687	cells_transformed_fibroblasts	0.999981
2333	ENSG00000111058	ACSS3	-0.905991	-0.108809	0.364941	0.0282527	0.0799374	6.6378e-06	2.4693e-05	21	30	30	B2	Cells. transformed fibroblasts (GTEx)	PrediXcan	0.996687	cells_transformed_fibroblasts	0.999981
2334	ENSG00000006715	VPS41	-0.905951	-0.0398735	0.364962	0.146774	0.201841	2.1165e-14	1.73434e-13	98	122	122	B2	Cells. transformed fibroblasts (GTEx)	PrediXcan	0.996687	cells_transformed_fibroblasts	0.999981
2335	ENSG00000197312	DDI2	0.905513	0.0924097	0.365194	0.032619	0.0451319	0.000893547	0.00258558	38	45	45	B2	Cells. transformed fibroblasts (GTEx)	PrediXcan	0.996818	cells_transformed_fibroblasts	0.999981
2336	ENSG00000115041	KCNIP3	-0.905058	-0.0614646	0.365435	0.0895395	0.152966	1.26256e-10	7.53086e-10	48	59	59	B2	Cells. transformed fibroblasts (GTEx)	PrediXcan	0.996818	cells_transformed_fibroblasts	0.999981
2337	ENSG00000198554	WDHD1	-0.904179	-0.0526116	0.3659	0.0495415	0.0189736	0.0312018	0.0744637	41	50	50	B2	Cells. transformed fibroblasts (GTEx)	PrediXcan	0.996818	cells_transformed_fibroblasts	0.999981
2338	ENSG00000104812	GYS1	-0.90392	-0.07114	0.366038	0.0552792	0.0420339	0.00125113	0.003566	50	69	69	B2	Cells. transformed fibroblasts (GTEx)	PrediXcan	0.996818	cells_transformed_fibroblasts	0.999981
2339	ENSG00000107438	PDLIM1	0.902772	0.0734094	0.366647	0.0535617	0.118835	1.525e-08	7.46747e-08	49	64	64	B2	Cells. transformed fibroblasts (GTEx)	PrediXcan	0.996818	cells_transformed_fibroblasts	0.999981
2340	ENSG00000121774	KHDRBS1	0.90275	0.139796	0.366659	0.0115418	0.0244441	0.012692	0.0320659	14	19	19	B2	Cells. transformed fibroblasts (GTEx)	PrediXcan	0.996818	cells_transformed_fibroblasts	0.999981
2341	ENSG00000148290	SURF1	-0.90233	-0.045355	0.366882	0.168408	0.414054	2.53477e-34	7.66642e-33	42	55	55	B2	Cells. transformed fibroblasts (GTEx)	PrediXcan	0.996818	cells_transformed_fibroblasts	0.999981
2342	ENSG00000186522	SEPT10	-0.902283	-0.0886368	0.366907	0.0286333	0.181007	3.27489e-13	2.4359e-12	24	35	35	B2	Cells. transformed fibroblasts (GTEx)	PrediXcan	0.996818	cells_transformed_fibroblasts	0.999981
2343	ENSG00000197362	ZNF786	0.902037	0.0672419	0.367037	0.0694323	0.216393	5.80609e-15	4.96252e-14	16	21	21	B2	Cells. transformed fibroblasts (GTEx)	PrediXcan	0.996818	cells_transformed_fibroblasts	0.999981
2344	ENSG00000091140	DLD	0.901632	0.274972	0.367252	0.00421322	0.0104391	0.105412	0.225629	9	12	12	B2	Cells. transformed fibroblasts (GTEx)	PrediXcan	0.996818	cells_transformed_fibroblasts	0.999981
2345	ENSG00000188549	C15orf52	-0.901563	-0.0435706	0.367289	0.1216	0.0734372	1.10535e-05	4.00857e-05	60	70	70	B2	Cells. transformed fibroblasts (GTEx)	PrediXcan	0.996818	cells_transformed_fibroblasts	0.999981
2346	ENSG00000151366	NDUFC2	0.901405	0.100311	0.367373	0.0307502	0.137748	9.78942e-10	5.43235e-09	37	55	55	B2	Cells. transformed fibroblasts (GTEx)	PrediXcan	0.996818	cells_transformed_fibroblasts	0.999981
2347	ENSG00000139687	RB1	-0.900618	-0.203826	0.367791	0.0091936	0.0453788	0.000890908	0.00257898	13	16	16	B2	Cells. transformed fibroblasts (GTEx)	PrediXcan	0.996818	cells_transformed_fibroblasts	0.999981
2348	ENSG00000128394	APOBEC3F	0.900441	0.144106	0.367886	0.0122372	0.0653546	5.73112e-05	0.000191471	12	13	13	B2	Cells. transformed fibroblasts (GTEx)	PrediXcan	0.996818	cells_transformed_fibroblasts	0.999981
2349	ENSG00000146826	C7orf43	0.900121	0.112622	0.368056	0.0251416	0.0690971	3.13815e-05	0.00010803	19	26	26	B2	Cells. transformed fibroblasts (GTEx)	PrediXcan	0.996818	cells_transformed_fibroblasts	0.999981
2350	ENSG00000130244	FAM98C	-0.899854	-0.049724	0.368198	0.105143	0.0917638	1.39117e-06	5.54888e-06	81	98	98	B2	Cells. transformed fibroblasts (GTEx)	PrediXcan	0.996818	cells_transformed_fibroblasts	0.999981
2351	ENSG00000112237	CCNC	-0.899426	-0.158586	0.368426	0.011744	0.0184584	0.034201	0.0810705	17	24	24	B2	Cells. transformed fibroblasts (GTEx)	PrediXcan	0.996818	cells_transformed_fibroblasts	0.999981
2352	ENSG00000223482	NUTM2A-AS1	-0.89938	-0.0485292	0.36845	0.130541	0.202047	3.4467e-14	2.78111e-13	33	37	37	B2	Cells. transformed fibroblasts (GTEx)	PrediXcan	0.996818	cells_transformed_fibroblasts	0.999981
2353	ENSG00000160606	TLCD1	-0.899115	-0.0643376	0.368592	0.0748781	0.0721569	2.11823e-05	7.46833e-05	35	39	39	B2	Cells. transformed fibroblasts (GTEx)	PrediXcan	0.996818	cells_transformed_fibroblasts	0.999981
2354	ENSG00000107485	GATA3	-0.899009	-0.0367001	0.368648	0.228688	0.406939	3.09274e-31	7.90552e-30	13	15	15	B2	Cells. transformed fibroblasts (GTEx)	PrediXcan	0.996818	cells_transformed_fibroblasts	0.999981
2355	ENSG00000183726	TMEM50A	0.898771	0.0431717	0.368775	0.207172	0.403598	3.44235e-32	9.28417e-31	26	30	30	B2	Cells. transformed fibroblasts (GTEx)	PrediXcan	0.996818	cells_transformed_fibroblasts	0.999981
2356	ENSG00000183474	GTF2H2C	0.898332	0.0663277	0.369008	0.092067	0.11465	4.66589e-08	2.18406e-07	29	41	41	B2	Cells. transformed fibroblasts (GTEx)	PrediXcan	0.996818	cells_transformed_fibroblasts	0.999981
2357	ENSG00000173611	SCAI	-0.898178	-0.179307	0.369091	0.00949348	0.0242018	0.0147354	0.0368749	6	9	9	B2	Cells. transformed fibroblasts (GTEx)	PrediXcan	0.996818	cells_transformed_fibroblasts	0.999981
2358	ENSG00000074211	PPP2R2C	-0.897977	-0.0276119	0.369198	0.483498	0.661743	1.12318e-69	3.49743e-67	21	27	27	B2	Cells. transformed fibroblasts (GTEx)	PrediXcan	0.996818	cells_transformed_fibroblasts	0.999981
2359	ENSG00000109743	BST1	-0.897448	-0.0604966	0.36948	0.065409	0.0764735	1.18242e-05	4.27787e-05	88	106	106	B2	Cells. transformed fibroblasts (GTEx)	PrediXcan	0.996818	cells_transformed_fibroblasts	0.999981
2360	ENSG00000234465	PINLYP	-0.897339	-0.0564275	0.369538	0.0953515	0.224418	1.93902e-15	1.73071e-14	21	31	31	B2	Cells. transformed fibroblasts (GTEx)	PrediXcan	0.996818	cells_transformed_fibroblasts	0.999981
2361	ENSG00000254685	FPGT	0.897258	0.0671874	0.369581	0.046445	0.130563	4.38009e-09	2.26459e-08	32	38	38	B2	Cells. transformed fibroblasts (GTEx)	PrediXcan	0.996818	cells_transformed_fibroblasts	0.999981
2362	ENSG00000149256	TENM4	0.897188	0.039983	0.369618	0.198258	0.242083	1.027e-16	1.00364e-15	119	144	144	B2	Cells. transformed fibroblasts (GTEx)	PrediXcan	0.996818	cells_transformed_fibroblasts	0.999981
2363	ENSG00000104497	SNX16	-0.897168	-0.0404781	0.369629	0.139919	0.393849	2.7767e-30	6.69402e-29	75	101	101	B2	Cells. transformed fibroblasts (GTEx)	PrediXcan	0.996818	cells_transformed_fibroblasts	0.999981
2364	ENSG00000204103	MAFB	-0.896778	-0.0567515	0.369837	0.309505	0.0379378	0.00206904	0.00573729	146	173	173	B2	Cells. transformed fibroblasts (GTEx)	PrediXcan	0.996818	cells_transformed_fibroblasts	0.999981
2365	ENSG00000181751	C5orf30	0.89674	0.0591155	0.369858	0.0577685	0.0371687	0.00207901	0.00576376	29	35	35	B2	Cells. transformed fibroblasts (GTEx)	PrediXcan	0.996818	cells_transformed_fibroblasts	0.999981
2366	ENSG00000231500	RPS18	0.896077	0.0784011	0.370212	0.0423552	0.148946	3.04351e-10	1.7602e-09	94	118	118	B2	Cells. transformed fibroblasts (GTEx)	PrediXcan	0.99735	cells_transformed_fibroblasts	0.999981
2367	ENSG00000234882	EIF3EP1	0.895624	0.0318456	0.370453	0.186705	0.400123	1.13579e-30	2.81401e-29	43	53	53	B2	Cells. transformed fibroblasts (GTEx)	PrediXcan	0.997352	cells_transformed_fibroblasts	0.999981
2368	ENSG00000273270	AC090114.2	0.895489	0.036243	0.370526	0.285892	0.490908	8.98393e-41	3.94515e-39	170	207	207	B2	Cells. transformed fibroblasts (GTEx)	PrediXcan	0.997352	cells_transformed_fibroblasts	0.999981
2369	ENSG00000070950	RAD18	-0.895018	-0.0566515	0.370777	0.0720948	0.0922411	1.38182e-06	5.51478e-06	34	41	41	B2	Cells. transformed fibroblasts (GTEx)	PrediXcan	0.997608	cells_transformed_fibroblasts	0.999981
2370	ENSG00000102471	NDFIP2	0.893295	0.0605914	0.371699	0.0766358	0.0252267	0.0130164	0.032831	93	111	111	B2	Cells. transformed fibroblasts (GTEx)	PrediXcan	0.999668	cells_transformed_fibroblasts	0.999981
2371	ENSG00000255135	AP002360.2	0.89208	0.0386648	0.37235	0.126321	0.187536	8.3641e-13	6.03457e-12	37	43	43	B2	Cells. transformed fibroblasts (GTEx)	PrediXcan	0.999835	cells_transformed_fibroblasts	0.999981
2372	ENSG00000010610	CD4	-0.891599	-0.142215	0.372608	0.0138115	0.0659709	4.11856e-05	0.000140369	7	10	10	B2	Cells. transformed fibroblasts (GTEx)	PrediXcan	0.999835	cells_transformed_fibroblasts	0.999981
2373	ENSG00000138172	CALHM2	-0.891371	-0.0522733	0.37273	0.0707918	0.179509	1.17429e-12	8.35355e-12	15	16	16	B2	Cells. transformed fibroblasts (GTEx)	PrediXcan	0.999835	cells_transformed_fibroblasts	0.999981
2374	ENSG00000272501	AL662844.4	0.891138	0.0766331	0.372855	0.0347901	0.06791	2.41304e-05	8.42966e-05	63	78	78	B2	Cells. transformed fibroblasts (GTEx)	PrediXcan	0.999835	cells_transformed_fibroblasts	0.999981
2375	ENSG00000162384	C1orf123	-0.891001	-0.0348352	0.372928	0.186537	0.465684	7.45196e-38	2.752e-36	57	71	71	B2	Cells. transformed fibroblasts (GTEx)	PrediXcan	0.999835	cells_transformed_fibroblasts	0.999981
2376	ENSG00000168116	KIAA1586	0.890497	0.058979	0.373199	0.069492	0.0800979	5.98273e-06	2.23838e-05	55	65	65	B2	Cells. transformed fibroblasts (GTEx)	PrediXcan	0.999835	cells_transformed_fibroblasts	0.999981
2377	ENSG00000124249	KCNK15	0.890441	0.0835564	0.373229	0.0411683	0.0560111	0.000142859	0.000455717	31	32	32	B2	Cells. transformed fibroblasts (GTEx)	PrediXcan	0.999835	cells_transformed_fibroblasts	0.999981
2378	ENSG00000213024	NUP62	0.890051	0.0658246	0.373439	0.0734601	0.0668925	3.98276e-05	0.000136079	23	29	29	B2	Cells. transformed fibroblasts (GTEx)	PrediXcan	0.999835	cells_transformed_fibroblasts	0.999981
2379	ENSG00000163864	NMNAT3	-0.889844	-0.0586754	0.37355	0.0752157	0.10128	2.38449e-07	1.03451e-06	22	22	22	B2	Cells. transformed fibroblasts (GTEx)	PrediXcan	0.999835	cells_transformed_fibroblasts	0.999981
2380	ENSG00000121236	TRIM6	0.88903	0.0775663	0.373987	0.040217	0.0945274	1.74799e-07	7.70071e-07	10	12	12	B2	Cells. transformed fibroblasts (GTEx)	PrediXcan	0.999835	cells_transformed_fibroblasts	0.999981
2381	ENSG00000114125	RNF7	0.888577	0.151383	0.37423	0.0229801	0.0132135	0.0700211	0.156324	17	21	21	B2	Cells. transformed fibroblasts (GTEx)	PrediXcan	0.999835	cells_transformed_fibroblasts	0.999981
2382	ENSG00000101216	GMEB2	-0.887408	-0.111428	0.374859	0.0250309	0.0151379	0.0552643	0.125923	25	28	28	B2	Cells. transformed fibroblasts (GTEx)	PrediXcan	0.999835	cells_transformed_fibroblasts	0.999981
2383	ENSG00000198576	ARC	0.886854	0.0891949	0.375158	0.0407082	0.0508479	0.000374173	0.0011405	27	34	34	B2	Cells. transformed fibroblasts (GTEx)	PrediXcan	0.999835	cells_transformed_fibroblasts	0.999981
2384	ENSG00000205683	DPF3	0.886848	0.0428726	0.37516	0.149812	0.514089	5.50758e-44	2.99442e-42	35	46	46	B2	Cells. transformed fibroblasts (GTEx)	PrediXcan	0.999835	cells_transformed_fibroblasts	0.999981
2385	ENSG00000001461	NIPAL3	-0.886758	-0.0284658	0.375209	0.204387	0.251883	1.14462e-17	1.19531e-16	51	53	53	B2	Cells. transformed fibroblasts (GTEx)	PrediXcan	0.999835	cells_transformed_fibroblasts	0.999981
2386	ENSG00000103496	STX4	-0.886185	-0.0882455	0.375518	0.0443046	0.0747362	1.08625e-05	3.94246e-05	18	22	22	B2	Cells. transformed fibroblasts (GTEx)	PrediXcan	0.999835	cells_transformed_fibroblasts	0.999981
2387	ENSG00000234608	MAPKAPK5-AS1	-0.885859	-0.120376	0.375694	0.0234132	0.0301454	0.00687304	0.0179881	29	40	40	B2	Cells. transformed fibroblasts (GTEx)	PrediXcan	0.999835	cells_transformed_fibroblasts	0.999981
2388	ENSG00000163848	ZNF148	0.885672	0.923767	0.375794	0.000320323	0.0116883	0.0849845	0.186121	5	5	5	B2	Cells. transformed fibroblasts (GTEx)	PrediXcan	0.999835	cells_transformed_fibroblasts	0.999981
2389	ENSG00000205352	PRR13	0.885539	1.52238	0.375866	0.000112429	0.0234019	0.0127571	0.0322245	4	7	7	B2	Cells. transformed fibroblasts (GTEx)	PrediXcan	0.999835	cells_transformed_fibroblasts	0.999981
2390	ENSG00000150510	FAM124A	-0.885271	-0.104573	0.376011	0.0196606	0.0532119	0.000210664	0.000660633	3	5	5	B2	Cells. transformed fibroblasts (GTEx)	PrediXcan	0.999835	cells_transformed_fibroblasts	0.999981
2391	ENSG00000163684	RPP14	0.885165	0.0816983	0.376068	0.0437458	0.112007	5.08431e-08	2.37181e-07	17	19	19	B2	Cells. transformed fibroblasts (GTEx)	PrediXcan	0.999835	cells_transformed_fibroblasts	0.999981
2392	ENSG00000206344	HCG27	-0.884527	-0.0467101	0.376412	0.131798	0.323934	2.93625e-23	4.6082e-22	59	80	80	B2	Cells. transformed fibroblasts (GTEx)	PrediXcan	0.999835	cells_transformed_fibroblasts	0.999981
2393	ENSG00000178764	ZHX2	0.884515	0.405564	0.376418	0.00166531	0.0115347	0.0794444	0.175418	3	3	3	B2	Cells. transformed fibroblasts (GTEx)	PrediXcan	0.999835	cells_transformed_fibroblasts	0.999981
2394	ENSG00000197496	SLC2A10	0.884515	0.090328	0.376418	0.0314273	0.0662401	5.11172e-05	0.000172162	28	35	35	B2	Cells. transformed fibroblasts (GTEx)	PrediXcan	0.999835	cells_transformed_fibroblasts	0.999981
2395	ENSG00000070476	ZXDC	0.884362	0.0396282	0.376501	0.171402	0.166508	1.87827e-11	1.20974e-10	71	83	83	B2	Cells. transformed fibroblasts (GTEx)	PrediXcan	0.999835	cells_transformed_fibroblasts	0.999981
2396	ENSG00000204138	PHACTR4	0.884296	0.0399309	0.376536	0.160043	0.328041	1.08161e-24	1.8711e-23	59	74	74	B2	Cells. transformed fibroblasts (GTEx)	PrediXcan	0.999835	cells_transformed_fibroblasts	0.999981
2397	ENSG00000006194	ZNF263	-0.884101	-0.0835036	0.376641	0.0255036	0.113301	3.40813e-08	1.61183e-07	14	18	18	B2	Cells. transformed fibroblasts (GTEx)	PrediXcan	0.999835	cells_transformed_fibroblasts	0.999981
2398	ENSG00000185947	ZNF267	0.883781	0.286946	0.376815	0.00503167	0.0203471	0.0253352	0.061339	9	14	14	B2	Cells. transformed fibroblasts (GTEx)	PrediXcan	0.999835	cells_transformed_fibroblasts	0.999981
2399	ENSG00000183955	KMT5A	0.88341	0.152114	0.377015	0.0167881	0.0603612	7.97444e-05	0.00026107	31	43	43	B2	Cells. transformed fibroblasts (GTEx)	PrediXcan	0.999835	cells_transformed_fibroblasts	0.999981
2400	ENSG00000102699	PARP4	0.883404	0.0777176	0.377018	0.0309314	0.100515	3.88354e-07	1.64732e-06	21	27	27	B2	Cells. transformed fibroblasts (GTEx)	PrediXcan	0.999835	cells_transformed_fibroblasts	0.999981
2401	ENSG00000255529	POLR2M	-0.883351	-0.0588548	0.377046	0.10636	0.192066	4.44806e-13	3.27826e-12	11	13	13	B2	Cells. transformed fibroblasts (GTEx)	PrediXcan	0.999835	cells_transformed_fibroblasts	0.999981
2402	ENSG00000263327	TAPT1-AS1	0.883254	0.0557884	0.377099	0.0784955	0.141292	5.25208e-10	2.96737e-09	27	31	31	B2	Cells. transformed fibroblasts (GTEx)	PrediXcan	0.999835	cells_transformed_fibroblasts	0.999981
2403	ENSG00000066185	ZMYND12	0.882936	0.0975793	0.377271	0.03272	0.0629206	8.21711e-05	0.000268501	119	136	136	B2	Cells. transformed fibroblasts (GTEx)	PrediXcan	0.999835	cells_transformed_fibroblasts	0.999981
2404	ENSG00000104881	PPP1R13L	0.882683	0.0877387	0.377408	0.0359519	0.0895399	1.81373e-06	7.16341e-06	15	17	17	B2	Cells. transformed fibroblasts (GTEx)	PrediXcan	0.999835	cells_transformed_fibroblasts	0.999981
2405	ENSG00000159685	CHCHD6	0.881709	0.090324	0.377934	0.040717	0.0932324	1.05559e-06	4.26628e-06	26	35	35	B2	Cells. transformed fibroblasts (GTEx)	PrediXcan	0.999835	cells_transformed_fibroblasts	0.999981
2406	ENSG00000198909	MAP3K3	0.881616	0.173282	0.377984	0.00958649	0.0634754	4.17778e-05	0.000142304	30	35	35	B2	Cells. transformed fibroblasts (GTEx)	PrediXcan	0.999835	cells_transformed_fibroblasts	0.999981
2407	ENSG00000162704	ARPC5	-0.881359	-0.0397749	0.378124	0.126789	0.26268	1.89479e-18	2.0919e-17	41	46	46	B2	Cells. transformed fibroblasts (GTEx)	PrediXcan	0.999835	cells_transformed_fibroblasts	0.999981
2408	ENSG00000204959	ARHGEF34P	-0.881249	-0.0426347	0.378183	0.126885	0.19956	1.08359e-13	8.4258e-13	52	74	74	B2	Cells. transformed fibroblasts (GTEx)	PrediXcan	0.999835	cells_transformed_fibroblasts	0.999981
2409	ENSG00000164638	SLC29A4	0.88107	0.213446	0.37828	0.00726746	0.0129057	0.0793069	0.175199	4	4	4	B2	Cells. transformed fibroblasts (GTEx)	PrediXcan	0.999835	cells_transformed_fibroblasts	0.999981
2410	ENSG00000184441	AP001062.1	0.880939	0.0673885	0.378351	0.0729419	0.180819	1.99585e-13	1.50828e-12	29	43	43	B2	Cells. transformed fibroblasts (GTEx)	PrediXcan	0.999835	cells_transformed_fibroblasts	0.999981
2411	ENSG00000185261	KIAA0825	-0.880279	-0.066079	0.378708	0.0631829	0.194582	1.15369e-13	8.93538e-13	36	44	44	B2	Cells. transformed fibroblasts (GTEx)	PrediXcan	0.999835	cells_transformed_fibroblasts	0.999981
2412	ENSG00000132196	HSD17B7	0.879816	0.0752263	0.378959	0.0389789	0.0140975	0.0642414	0.14448	41	46	46	B2	Cells. transformed fibroblasts (GTEx)	PrediXcan	0.999835	cells_transformed_fibroblasts	0.999981
2413	ENSG00000116962	NID1	-0.879637	-0.210706	0.379056	0.00707052	0.0637633	7.2616e-05	0.000239449	6	7	7	B2	Cells. transformed fibroblasts (GTEx)	PrediXcan	0.999835	cells_transformed_fibroblasts	0.999981
2414	ENSG00000165895	ARHGAP42	-0.879515	-0.20111	0.379122	0.00922404	0.139768	1.29903e-09	7.10785e-09	9	12	12	B2	Cells. transformed fibroblasts (GTEx)	PrediXcan	0.999835	cells_transformed_fibroblasts	0.999981
2415	ENSG00000185324	CDK10	0.878285	0.0353862	0.379789	0.249066	0.400796	1.88875e-31	4.91973e-30	31	36	36	B2	Cells. transformed fibroblasts (GTEx)	PrediXcan	0.999835	cells_transformed_fibroblasts	0.999981
2416	ENSG00000119328	FAM206A	0.877681	0.0897726	0.380117	0.033471	0.0733608	1.33083e-05	4.78952e-05	23	27	27	B2	Cells. transformed fibroblasts (GTEx)	PrediXcan	0.999835	cells_transformed_fibroblasts	0.999981
2417	ENSG00000173214	MFSD4B	0.877493	0.0866188	0.380219	0.0517104	0.302367	2.90567e-22	4.21722e-21	53	68	68	B2	Cells. transformed fibroblasts (GTEx)	PrediXcan	0.999835	cells_transformed_fibroblasts	0.999981
2418	ENSG00000160113	NR2F6	0.876895	0.104746	0.380544	0.0217785	0.0322914	0.00480551	0.012792	21	21	21	B2	Cells. transformed fibroblasts (GTEx)	PrediXcan	0.999835	cells_transformed_fibroblasts	0.999981
2419	ENSG00000122965	RBM19	0.876812	0.174344	0.380589	0.00966111	0.063248	7.69513e-05	0.000252959	27	32	32	B2	Cells. transformed fibroblasts (GTEx)	PrediXcan	0.999835	cells_transformed_fibroblasts	0.999981
2420	ENSG00000198911	SREBF2	0.876758	0.153345	0.380618	0.00982948	0.02546	0.012906	0.0325704	8	8	8	B2	Cells. transformed fibroblasts (GTEx)	PrediXcan	0.999835	cells_transformed_fibroblasts	0.999981
2421	ENSG00000175105	ZNF654	0.876357	0.157512	0.380836	0.0134982	0.0494297	0.000509629	0.00152355	19	26	26	B2	Cells. transformed fibroblasts (GTEx)	PrediXcan	0.999835	cells_transformed_fibroblasts	0.999981
2422	ENSG00000108469	RECQL5	0.876286	0.0474953	0.380875	0.0840059	0.101483	1.10959e-07	4.97462e-07	50	75	75	B2	Cells. transformed fibroblasts (GTEx)	PrediXcan	0.999835	cells_transformed_fibroblasts	0.999981
2423	ENSG00000100372	SLC25A17	-0.876066	-0.111277	0.380994	0.0227715	0.0229558	0.0169533	0.0420716	9	10	10	B2	Cells. transformed fibroblasts (GTEx)	PrediXcan	0.999835	cells_transformed_fibroblasts	0.999981
2424	ENSG00000183011	NAA38	0.875819	0.0833298	0.381129	0.0603229	0.226032	2.08705e-16	1.99405e-15	7	11	11	B2	Cells. transformed fibroblasts (GTEx)	PrediXcan	0.999835	cells_transformed_fibroblasts	0.999981
2425	ENSG00000182263	FIGN	0.874756	0.0680506	0.381707	0.058331	0.164907	3.52626e-11	2.21215e-10	5	6	6	B2	Cells. transformed fibroblasts (GTEx)	PrediXcan	0.999835	cells_transformed_fibroblasts	0.999981
2426	ENSG00000198732	SMOC1	-0.874094	-0.615927	0.382067	0.000801443	0.013622	0.0670967	0.150285	3	7	7	B2	Cells. transformed fibroblasts (GTEx)	PrediXcan	0.999835	cells_transformed_fibroblasts	0.999981
2427	ENSG00000064042	LIMCH1	-0.873326	-0.102572	0.382485	0.0346777	0.290544	1.20593e-20	1.57356e-19	23	26	26	B2	Cells. transformed fibroblasts (GTEx)	PrediXcan	0.999835	cells_transformed_fibroblasts	0.999981
2428	ENSG00000117228	GBP1	-0.872226	-0.139946	0.383085	0.0114227	0.0475039	0.000402542	0.00122289	11	13	13	B2	Cells. transformed fibroblasts (GTEx)	PrediXcan	0.999835	cells_transformed_fibroblasts	0.999981
2429	ENSG00000166260	COX11	-0.872185	-0.0413631	0.383108	0.119676	0.388036	1.8838e-29	4.28027e-28	46	62	62	B2	Cells. transformed fibroblasts (GTEx)	PrediXcan	0.999835	cells_transformed_fibroblasts	0.999981
2430	ENSG00000153896	ZNF599	-0.871977	-0.197951	0.383221	0.0066785	0.026681	0.00935282	0.0240418	6	7	7	B2	Cells. transformed fibroblasts (GTEx)	PrediXcan	0.999835	cells_transformed_fibroblasts	0.999981
2431	ENSG00000101166	PRELID3B	0.871867	0.0430896	0.383281	0.115567	0.129261	1.9825e-09	1.06393e-08	42	49	49	B2	Cells. transformed fibroblasts (GTEx)	PrediXcan	0.999835	cells_transformed_fibroblasts	0.999981
2432	ENSG00000130348	QRSL1	0.871775	0.028891	0.383331	0.228084	0.426911	7.56523e-34	2.24353e-32	21	24	24	B2	Cells. transformed fibroblasts (GTEx)	PrediXcan	0.999835	cells_transformed_fibroblasts	0.999981
2433	ENSG00000198142	SOWAHC	-0.871412	-0.0503898	0.383529	0.0765668	0.0972238	6.43809e-07	2.66812e-06	29	35	35	B2	Cells. transformed fibroblasts (GTEx)	PrediXcan	0.999835	cells_transformed_fibroblasts	0.999981
2434	ENSG00000139946	PELI2	-0.871411	-0.0621083	0.38353	0.0746747	0.0299939	0.00673024	0.0176379	60	75	75	B2	Cells. transformed fibroblasts (GTEx)	PrediXcan	0.999835	cells_transformed_fibroblasts	0.999981
2435	ENSG00000156253	RWDD2B	0.870893	0.0903778	0.383813	0.0270585	0.111177	5.89771e-08	2.72988e-07	16	21	21	B2	Cells. transformed fibroblasts (GTEx)	PrediXcan	0.999835	cells_transformed_fibroblasts	0.999981
2436	ENSG00000204642	HLA-F	0.870873	0.0303399	0.383824	0.194193	0.492868	2.85133e-41	1.29358e-39	80	97	97	B2	Cells. transformed fibroblasts (GTEx)	PrediXcan	0.999835	cells_transformed_fibroblasts	0.999981
2437	ENSG00000128245	YWHAH	-0.870855	-0.125333	0.383833	0.0173135	0.0171258	0.0416169	0.0971375	8	8	8	B2	Cells. transformed fibroblasts (GTEx)	PrediXcan	0.999835	cells_transformed_fibroblasts	0.999981
2438	ENSG00000180448	ARHGAP45	-0.870295	-0.0669433	0.384139	0.0599468	0.0787407	7.99765e-06	2.95353e-05	66	89	89	B2	Cells. transformed fibroblasts (GTEx)	PrediXcan	0.999835	cells_transformed_fibroblasts	0.999981
2439	ENSG00000241058	NSUN6	0.870241	0.0990602	0.384169	0.0190805	0.0846396	3.2844e-06	1.25627e-05	21	31	31	B2	Cells. transformed fibroblasts (GTEx)	PrediXcan	0.999835	cells_transformed_fibroblasts	0.999981
2440	ENSG00000135723	FHOD1	-0.869756	-0.0745258	0.384434	0.0466429	0.114441	1.33043e-08	6.5475e-08	21	26	26	B2	Cells. transformed fibroblasts (GTEx)	PrediXcan	0.999835	cells_transformed_fibroblasts	0.999981
2441	ENSG00000181004	BBS12	-0.868808	-0.0874285	0.384952	0.0307261	0.0855411	2.96962e-06	1.14225e-05	8	8	8	B2	Cells. transformed fibroblasts (GTEx)	PrediXcan	0.999835	cells_transformed_fibroblasts	0.999981
2442	ENSG00000123870	ZNF137P	-0.868768	-0.0863476	0.384974	0.045317	0.124926	9.43822e-09	4.72636e-08	36	51	51	B2	Cells. transformed fibroblasts (GTEx)	PrediXcan	0.999835	cells_transformed_fibroblasts	0.999981
2443	ENSG00000129353	SLC44A2	-0.868287	-0.112125	0.385237	0.0335203	0.0184472	0.0343096	0.0813139	26	35	35	B2	Cells. transformed fibroblasts (GTEx)	PrediXcan	0.999835	cells_transformed_fibroblasts	0.999981
2444	ENSG00000117477	CCDC181	-0.868274	-0.0760628	0.385245	0.0373679	0.0996437	5.19149e-07	2.17054e-06	35	37	37	B2	Cells. transformed fibroblasts (GTEx)	PrediXcan	0.999835	cells_transformed_fibroblasts	0.999981
2445	ENSG00000112339	HBS1L	-0.868152	-0.0815675	0.385311	0.0409067	0.133081	3.55719e-09	1.85807e-08	64	80	80	B2	Cells. transformed fibroblasts (GTEx)	PrediXcan	0.999835	cells_transformed_fibroblasts	0.999981
2446	ENSG00000125618	PAX8	0.867013	0.0320617	0.385935	0.217551	0.377129	6.47268e-29	1.42576e-27	33	42	42	B2	Cells. transformed fibroblasts (GTEx)	PrediXcan	0.999835	cells_transformed_fibroblasts	0.999981
2447	ENSG00000162769	FLVCR1	0.866876	0.0281293	0.38601	0.237127	0.346268	1.09749e-25	1.99426e-24	99	131	131	B2	Cells. transformed fibroblasts (GTEx)	PrediXcan	0.999835	cells_transformed_fibroblasts	0.999981
2448	ENSG00000198963	RORB	0.866815	0.292698	0.386044	0.00535067	0.0209486	0.0250173	0.0606338	5	8	8	B2	Cells. transformed fibroblasts (GTEx)	PrediXcan	0.999835	cells_transformed_fibroblasts	0.999981
2449	ENSG00000164889	SLC4A2	-0.864753	-0.101883	0.387174	0.0237627	0.0934579	1.17548e-06	4.73405e-06	12	15	15	B2	Cells. transformed fibroblasts (GTEx)	PrediXcan	0.999835	cells_transformed_fibroblasts	0.999981
2450	ENSG00000155229	MMS19	-0.864666	-0.164322	0.387222	0.0101599	0.0703748	2.26496e-05	7.9407e-05	15	24	24	B2	Cells. transformed fibroblasts (GTEx)	PrediXcan	0.999835	cells_transformed_fibroblasts	0.999981
2451	ENSG00000184220	CMSS1	-0.864488	-0.0459563	0.38732	0.13412	0.0893635	1.23998e-06	4.97626e-06	102	125	125	B2	Cells. transformed fibroblasts (GTEx)	PrediXcan	0.999835	cells_transformed_fibroblasts	0.999981
2452	ENSG00000013392	RWDD2A	0.864187	0.236152	0.387485	0.00658362	0.0114756	0.0871148	0.190087	35	42	42	B2	Cells. transformed fibroblasts (GTEx)	PrediXcan	0.999835	cells_transformed_fibroblasts	0.999981
2453	ENSG00000198171	DDRGK1	-0.86259	-0.0470871	0.388363	0.11655	0.100586	4.62662e-07	1.94386e-06	84	108	108	B2	Cells. transformed fibroblasts (GTEx)	PrediXcan	0.999835	cells_transformed_fibroblasts	0.999981
2454	ENSG00000050748	MAPK9	0.862568	0.120861	0.388375	0.019384	0.0684223	2.99021e-05	0.000103283	12	13	13	B2	Cells. transformed fibroblasts (GTEx)	PrediXcan	0.999835	cells_transformed_fibroblasts	0.999981
2455	ENSG00000125755	SYMPK	0.862088	0.0824736	0.388639	0.0317235	0.125548	7.9637e-09	4.01881e-08	18	23	23	B2	Cells. transformed fibroblasts (GTEx)	PrediXcan	0.999835	cells_transformed_fibroblasts	0.999981
2456	ENSG00000167637	ZNF283	-0.862011	-0.255047	0.388682	0.00524725	0.0221082	0.0197976	0.048628	5	6	6	B2	Cells. transformed fibroblasts (GTEx)	PrediXcan	0.999835	cells_transformed_fibroblasts	0.999981
2457	ENSG00000067066	SP100	-0.86148	-0.170501	0.388974	0.010677	0.0492591	0.00033127	0.00101697	11	13	13	B2	Cells. transformed fibroblasts (GTEx)	PrediXcan	0.999835	cells_transformed_fibroblasts	0.999981
2458	ENSG00000272462	U91328.2	0.861362	0.0225213	0.389039	0.427661	0.737586	1.95515e-87	2.67875e-84	26	33	33	B2	Cells. transformed fibroblasts (GTEx)	PrediXcan	0.999835	cells_transformed_fibroblasts	0.999981
2459	ENSG00000047188	YTHDC2	-0.860716	-0.0837332	0.389395	0.0633485	0.146472	3.58991e-10	2.05625e-09	35	50	50	B2	Cells. transformed fibroblasts (GTEx)	PrediXcan	0.999835	cells_transformed_fibroblasts	0.999981
2460	ENSG00000100347	SAMM50	-0.860644	-0.0718559	0.389434	0.0799484	0.163399	2.35489e-11	1.50276e-10	34	38	38	B2	Cells. transformed fibroblasts (GTEx)	PrediXcan	0.999835	cells_transformed_fibroblasts	0.999981
2461	ENSG00000204519	ZNF551	-0.860502	-0.117011	0.389512	0.0243901	0.0109991	0.104642	0.22405	31	38	38	B2	Cells. transformed fibroblasts (GTEx)	PrediXcan	0.999835	cells_transformed_fibroblasts	0.999981
2462	ENSG00000138642	HERC6	-0.859723	-0.134589	0.389942	0.0144845	0.0276545	0.00942455	0.0242171	11	12	12	B2	Cells. transformed fibroblasts (GTEx)	PrediXcan	0.999835	cells_transformed_fibroblasts	0.999981
2463	ENSG00000012124	CD22	0.859639	0.267268	0.389988	0.00286837	0.0103639	0.111665	0.237751	4	5	5	B2	Cells. transformed fibroblasts (GTEx)	PrediXcan	0.999835	cells_transformed_fibroblasts	0.999981
2464	ENSG00000163902	RPN1	0.859573	0.112024	0.390025	0.0180567	0.0617839	9.02485e-05	0.000293565	14	20	20	B2	Cells. transformed fibroblasts (GTEx)	PrediXcan	0.999835	cells_transformed_fibroblasts	0.999981
2465	ENSG00000245937	LINC01184	-0.859355	-0.0300706	0.390145	0.184244	0.270076	4.36869e-20	5.50142e-19	27	32	32	B2	Cells. transformed fibroblasts (GTEx)	PrediXcan	0.999835	cells_transformed_fibroblasts	0.999981
2466	ENSG00000272734	ADIRF-AS1	-0.859264	-0.0753395	0.390195	0.0346645	0.131762	3.65003e-09	1.90293e-08	13	16	16	B2	Cells. transformed fibroblasts (GTEx)	PrediXcan	0.999835	cells_transformed_fibroblasts	0.999981
2467	ENSG00000244480	AC005154.3	-0.858893	-0.0505438	0.390399	0.0488242	0.0527914	0.000329497	0.00101175	45	63	63	B2	Cells. transformed fibroblasts (GTEx)	PrediXcan	0.999835	cells_transformed_fibroblasts	0.999981
2468	ENSG00000166452	AKIP1	-0.858821	-0.0593645	0.39044	0.0838961	0.128227	6.37216e-09	3.24916e-08	46	53	53	B2	Cells. transformed fibroblasts (GTEx)	PrediXcan	0.999835	cells_transformed_fibroblasts	0.999981
2469	ENSG00000198836	OPA1	0.858703	0.060021	0.390504	0.0582294	0.161306	2.39307e-11	1.525e-10	24	28	28	B2	Cells. transformed fibroblasts (GTEx)	PrediXcan	0.999835	cells_transformed_fibroblasts	0.999981
2470	ENSG00000246982	Z84485.1	0.858463	0.0775068	0.390637	0.0317468	0.257623	6.09957e-18	6.52383e-17	4	7	7	B2	Cells. transformed fibroblasts (GTEx)	PrediXcan	0.999835	cells_transformed_fibroblasts	0.999981
2471	ENSG00000135473	PAN2	-0.857687	-0.148989	0.391065	0.0230203	0.0948688	8.54984e-07	3.48739e-06	71	86	86	B2	Cells. transformed fibroblasts (GTEx)	PrediXcan	0.999835	cells_transformed_fibroblasts	0.999981
2472	ENSG00000008256	CYTH3	0.857625	0.0761914	0.3911	0.047052	0.0582306	9.34001e-05	0.000303169	34	45	45	B2	Cells. transformed fibroblasts (GTEx)	PrediXcan	0.999835	cells_transformed_fibroblasts	0.999981
2473	ENSG00000183386	FHL3	-0.857564	-0.0548892	0.391133	0.0984727	0.277706	1.26784e-19	1.54544e-18	12	15	15	B2	Cells. transformed fibroblasts (GTEx)	PrediXcan	0.999835	cells_transformed_fibroblasts	0.999981
2474	ENSG00000178187	ZNF454	-0.857308	-0.0931065	0.391275	0.0246169	0.0726871	1.36143e-05	4.89707e-05	4	5	5	B2	Cells. transformed fibroblasts (GTEx)	PrediXcan	0.999835	cells_transformed_fibroblasts	0.999981
2475	ENSG00000004799	PDK4	-0.857038	-0.129842	0.391424	0.0156504	0.0715986	2.20218e-05	7.74239e-05	7	8	8	B2	Cells. transformed fibroblasts (GTEx)	PrediXcan	0.999835	cells_transformed_fibroblasts	0.999981
2476	ENSG00000155850	SLC26A2	0.85648	0.259059	0.391732	0.00312667	0.0273525	0.00968737	0.0248533	6	10	10	B2	Cells. transformed fibroblasts (GTEx)	PrediXcan	0.999835	cells_transformed_fibroblasts	0.999981
2477	ENSG00000138134	STAMBPL1	-0.856257	-0.0397276	0.391856	0.13026	0.248348	1.20834e-17	1.25897e-16	25	27	27	B2	Cells. transformed fibroblasts (GTEx)	PrediXcan	0.999835	cells_transformed_fibroblasts	0.999981
2478	ENSG00000122882	ECD	-0.856007	-0.059941	0.391994	0.0415504	0.115202	4.79932e-08	2.24422e-07	126	149	149	B2	Cells. transformed fibroblasts (GTEx)	PrediXcan	0.999835	cells_transformed_fibroblasts	0.999981
2479	ENSG00000273486	AC096992.2	-0.855669	-0.120523	0.392181	0.0103664	0.040881	0.00111747	0.00320428	2	2	2	B2	Cells. transformed fibroblasts (GTEx)	PrediXcan	0.999835	cells_transformed_fibroblasts	0.999981
2480	ENSG00000137714	FDX1	0.855479	0.036011	0.392286	0.165447	0.141683	3.55523e-10	2.03723e-09	98	111	111	B2	Cells. transformed fibroblasts (GTEx)	PrediXcan	0.999835	cells_transformed_fibroblasts	0.999981
2481	ENSG00000197044	ZNF441	-0.855447	-0.0796655	0.392304	0.0274837	0.0573834	0.000118593	0.000380881	24	33	33	B2	Cells. transformed fibroblasts (GTEx)	PrediXcan	0.999835	cells_transformed_fibroblasts	0.999981
2482	ENSG00000130856	ZNF236	-0.854828	-0.0559886	0.392647	0.101911	0.157674	3.23025e-11	2.03297e-10	59	67	67	B2	Cells. transformed fibroblasts (GTEx)	PrediXcan	0.999835	cells_transformed_fibroblasts	0.999981
2483	ENSG00000204315	FKBPL	0.854645	0.176506	0.392747	0.00609837	0.0275674	0.00960779	0.0246648	6	6	6	B2	Cells. transformed fibroblasts (GTEx)	PrediXcan	0.999835	cells_transformed_fibroblasts	0.999981
2484	ENSG00000144455	SUMF1	0.853756	0.051681	0.39324	0.153093	0.35815	1.02508e-26	1.98091e-25	28	37	37	B2	Cells. transformed fibroblasts (GTEx)	PrediXcan	0.999835	cells_transformed_fibroblasts	0.999981
2485	ENSG00000130158	DOCK6	-0.853648	-0.145921	0.3933	0.0140033	0.0892729	2.24808e-06	8.76769e-06	4	5	5	B2	Cells. transformed fibroblasts (GTEx)	PrediXcan	0.999835	cells_transformed_fibroblasts	0.999981
2486	ENSG00000111237	VPS29	0.85337	0.0785896	0.393454	0.0471741	0.124024	1.13297e-08	5.63238e-08	24	33	33	B2	Cells. transformed fibroblasts (GTEx)	PrediXcan	0.999835	cells_transformed_fibroblasts	0.999981
2487	ENSG00000043514	TRIT1	0.853281	0.0266255	0.393503	0.303616	0.554783	2.84904e-52	2.63747e-50	124	156	156	B2	Cells. transformed fibroblasts (GTEx)	PrediXcan	0.999835	cells_transformed_fibroblasts	0.999981
2488	ENSG00000174842	GLMN	-0.85299	-0.10586	0.393665	0.0224269	0.0162148	0.048258	0.111292	35	41	41	B2	Cells. transformed fibroblasts (GTEx)	PrediXcan	0.999835	cells_transformed_fibroblasts	0.999981
2489	ENSG00000152556	PFKM	0.852843	0.228469	0.393746	0.0047615	0.0100759	0.115578	0.245204	3	3	3	B2	Cells. transformed fibroblasts (GTEx)	PrediXcan	0.999835	cells_transformed_fibroblasts	0.999981
2490	ENSG00000176894	PXMP2	-0.852304	-0.166016	0.394045	0.00797029	0.0625618	7.14268e-05	0.000235755	21	30	30	B2	Cells. transformed fibroblasts (GTEx)	PrediXcan	0.999835	cells_transformed_fibroblasts	0.999981
2491	ENSG00000174808	BTC	-0.852253	-0.184868	0.394074	0.0100748	0.0671252	3.5787e-05	0.000122641	12	16	16	B2	Cells. transformed fibroblasts (GTEx)	PrediXcan	0.999835	cells_transformed_fibroblasts	0.999981
2492	ENSG00000110315	RNF141	-0.852011	-0.082585	0.394208	0.0358427	0.11022	6.64109e-08	3.05847e-07	14	20	20	B2	Cells. transformed fibroblasts (GTEx)	PrediXcan	0.999835	cells_transformed_fibroblasts	0.999981
2493	ENSG00000120262	CCDC170	-0.851874	-0.0956797	0.394284	0.0189199	0.0643869	6.0481e-05	0.000201618	7	7	7	B2	Cells. transformed fibroblasts (GTEx)	PrediXcan	0.999835	cells_transformed_fibroblasts	0.999981
2494	ENSG00000182463	TSHZ2	-0.851467	-0.165165	0.39451	0.0125932	0.0127753	0.0758818	0.168284	32	43	43	B2	Cells. transformed fibroblasts (GTEx)	PrediXcan	0.999835	cells_transformed_fibroblasts	0.999981
2495	ENSG00000110080	ST3GAL4	-0.85126	-0.059517	0.394625	0.0734156	0.0886013	2.34333e-06	9.12103e-06	31	36	36	B2	Cells. transformed fibroblasts (GTEx)	PrediXcan	0.999835	cells_transformed_fibroblasts	0.999981
2496	ENSG00000169155	ZBTB43	0.851152	0.0692466	0.394685	0.0785433	0.0262551	0.0115637	0.0293941	57	70	70	B2	Cells. transformed fibroblasts (GTEx)	PrediXcan	0.999835	cells_transformed_fibroblasts	0.999981
2497	ENSG00000076344	RGS11	-0.850934	-0.0621001	0.394806	0.076778	0.358968	6.29124e-27	1.23138e-25	30	42	42	B2	Cells. transformed fibroblasts (GTEx)	PrediXcan	0.999835	cells_transformed_fibroblasts	0.999981
2498	ENSG00000137944	KYAT3	-0.850402	-0.0241806	0.395101	0.376922	0.728749	3.50511e-85	4.00195e-82	59	74	74	B2	Cells. transformed fibroblasts (GTEx)	PrediXcan	0.999835	cells_transformed_fibroblasts	0.999981
2499	ENSG00000157578	LCA5L	-0.849413	-0.0422646	0.395652	0.107601	0.40334	9.11064e-31	2.26132e-29	24	34	34	B2	Cells. transformed fibroblasts (GTEx)	PrediXcan	0.999835	cells_transformed_fibroblasts	0.999981
2500	ENSG00000198795	ZNF521	0.8494	0.177858	0.395659	0.00594691	0.0196617	0.0282187	0.0677457	7	10	10	B2	Cells. transformed fibroblasts (GTEx)	PrediXcan	0.999835	cells_transformed_fibroblasts	0.999981
2501	ENSG00000139218	SCAF11	-0.848609	-0.122465	0.396099	0.021474	0.0587192	0.000120809	0.000387637	15	18	18	B2	Cells. transformed fibroblasts (GTEx)	PrediXcan	0.999835	cells_transformed_fibroblasts	0.999981
2502	ENSG00000090534	THPO	0.84846	0.206976	0.396182	0.00473274	0.019166	0.0318822	0.0759985	12	14	14	B2	Cells. transformed fibroblasts (GTEx)	PrediXcan	0.999835	cells_transformed_fibroblasts	0.999981
2503	ENSG00000120437	ACAT2	0.848376	0.125826	0.396229	0.0184349	0.0292235	0.00702425	0.0183628	19	29	29	B2	Cells. transformed fibroblasts (GTEx)	PrediXcan	0.999835	cells_transformed_fibroblasts	0.999981
2504	ENSG00000214274	ANG	0.848077	0.409543	0.396395	0.00205848	0.0157338	0.0515903	0.118229	5	8	8	B2	Cells. transformed fibroblasts (GTEx)	PrediXcan	0.999835	cells_transformed_fibroblasts	0.999981
2505	ENSG00000225439	BOLA3-AS1	0.84793	0.0671074	0.396477	0.107662	0.192856	3.72354e-13	2.76062e-12	60	73	73	B2	Cells. transformed fibroblasts (GTEx)	PrediXcan	0.999835	cells_transformed_fibroblasts	0.999981
2506	ENSG00000172175	MALT1	0.847896	0.033872	0.396496	0.169625	0.148654	3.5106e-10	2.01503e-09	124	150	150	B2	Cells. transformed fibroblasts (GTEx)	PrediXcan	0.999835	cells_transformed_fibroblasts	0.999981
2507	ENSG00000067369	TP53BP1	-0.847871	-0.0490799	0.39651	0.0803395	0.132251	4.08308e-09	2.11742e-08	37	50	50	B2	Cells. transformed fibroblasts (GTEx)	PrediXcan	0.999835	cells_transformed_fibroblasts	0.999981
2508	ENSG00000078814	MYH7B	-0.846947	-0.0762953	0.397025	0.0359776	0.0516273	0.000381469	0.00116119	34	42	42	B2	Cells. transformed fibroblasts (GTEx)	PrediXcan	0.999835	cells_transformed_fibroblasts	0.999981
2509	ENSG00000260807	AC009041.2	-0.84679	-0.146511	0.397112	0.016529	0.0736551	1.87804e-05	6.65746e-05	6	8	8	B2	Cells. transformed fibroblasts (GTEx)	PrediXcan	0.999835	cells_transformed_fibroblasts	0.999981
2510	ENSG00000177663	IL17RA	-0.845705	-0.031713	0.397717	0.355832	0.559135	1.38352e-50	1.14693e-48	33	45	45	B2	Cells. transformed fibroblasts (GTEx)	PrediXcan	0.999835	cells_transformed_fibroblasts	0.999981
2511	ENSG00000162551	ALPL	-0.845662	-0.0679365	0.397742	0.0471661	0.0623224	7.79823e-05	0.00025579	32	37	37	B2	Cells. transformed fibroblasts (GTEx)	PrediXcan	0.999835	cells_transformed_fibroblasts	0.999981
2512	ENSG00000101236	RNF24	-0.845415	-0.031349	0.397879	0.191324	0.354033	6.86047e-26	1.26678e-24	85	103	103	B2	Cells. transformed fibroblasts (GTEx)	PrediXcan	0.999835	cells_transformed_fibroblasts	0.999981
2513	ENSG00000144891	AGTR1	-0.844996	-0.0481308	0.398113	0.106733	0.281761	1.13062e-20	1.48094e-19	25	29	29	B2	Cells. transformed fibroblasts (GTEx)	PrediXcan	0.999835	cells_transformed_fibroblasts	0.999981
2514	ENSG00000159164	SV2A	-0.844938	-0.0553475	0.398146	0.0993711	0.346326	6.25696e-26	1.15847e-24	28	33	33	B2	Cells. transformed fibroblasts (GTEx)	PrediXcan	0.999835	cells_transformed_fibroblasts	0.999981
2515	ENSG00000158156	XKR8	0.844893	0.204647	0.39817	0.00901809	0.0243439	0.0132384	0.0333418	34	43	43	B2	Cells. transformed fibroblasts (GTEx)	PrediXcan	0.999835	cells_transformed_fibroblasts	0.999981
2516	ENSG00000229619	MBNL1-AS1	0.844404	0.06506	0.398444	0.0558732	0.0127385	0.0752006	0.166881	67	79	79	B2	Cells. transformed fibroblasts (GTEx)	PrediXcan	0.999835	cells_transformed_fibroblasts	0.999981
2517	ENSG00000196935	SRGAP1	0.843425	0.0745132	0.398991	0.0369139	0.085098	3.9582e-06	1.50183e-05	36	40	40	B2	Cells. transformed fibroblasts (GTEx)	PrediXcan	0.999835	cells_transformed_fibroblasts	0.999981
2518	ENSG00000186854	TRABD2A	-0.843104	-0.121802	0.39917	0.0176399	0.0320028	0.00529339	0.0140307	8	15	15	B2	Cells. transformed fibroblasts (GTEx)	PrediXcan	0.999835	cells_transformed_fibroblasts	0.999981
2519	ENSG00000249992	TMEM158	0.842664	0.0519152	0.399416	0.061448	0.0251876	0.0127895	0.0322942	51	63	63	B2	Cells. transformed fibroblasts (GTEx)	PrediXcan	0.999835	cells_transformed_fibroblasts	0.999981
2520	ENSG00000173200	PARP15	0.84241	0.0709545	0.399559	0.0417155	0.143751	2.99496e-10	1.73358e-09	44	59	59	B2	Cells. transformed fibroblasts (GTEx)	PrediXcan	0.999835	cells_transformed_fibroblasts	0.999981
2521	ENSG00000224389	C4B	-0.842243	-0.0618849	0.399652	0.0545475	0.244873	3.19324e-17	3.22645e-16	41	58	58	B2	Cells. transformed fibroblasts (GTEx)	PrediXcan	0.999835	cells_transformed_fibroblasts	0.999981
2522	ENSG00000125445	MRPS7	-0.841521	-0.0523761	0.400056	0.0891108	0.241214	8.12432e-17	7.98503e-16	22	27	27	B2	Cells. transformed fibroblasts (GTEx)	PrediXcan	0.999835	cells_transformed_fibroblasts	0.999981
2523	ENSG00000152661	GJA1	0.841512	0.0914752	0.400061	0.0303545	0.0546671	0.000249447	0.000775333	40	45	45	B2	Cells. transformed fibroblasts (GTEx)	PrediXcan	0.999835	cells_transformed_fibroblasts	0.999981
2524	ENSG00000065150	IPO5	-0.841458	-0.121613	0.400092	0.0113017	0.0107834	0.106867	0.228374	15	18	18	B2	Cells. transformed fibroblasts (GTEx)	PrediXcan	0.999835	cells_transformed_fibroblasts	0.999981
2525	ENSG00000137177	KIF13A	-0.84057	-0.0478176	0.400589	0.0864525	0.0788539	7.54765e-06	2.79412e-05	56	76	76	B2	Cells. transformed fibroblasts (GTEx)	PrediXcan	0.999835	cells_transformed_fibroblasts	0.999981
2526	ENSG00000171953	ATPAF2	0.840553	0.0724462	0.400599	0.0550142	0.162075	5.32405e-11	3.28432e-10	33	40	40	B2	Cells. transformed fibroblasts (GTEx)	PrediXcan	0.999835	cells_transformed_fibroblasts	0.999981
2527	ENSG00000164344	KLKB1	0.840341	0.0478951	0.400717	0.142184	0.315893	1.10515e-22	1.66942e-21	29	38	38	B2	Cells. transformed fibroblasts (GTEx)	PrediXcan	0.999835	cells_transformed_fibroblasts	0.999981
2528	ENSG00000054277	OPN3	-0.840102	-0.0885005	0.400851	0.0357622	0.0528582	0.000307147	0.000946305	51	62	62	B2	Cells. transformed fibroblasts (GTEx)	PrediXcan	0.999835	cells_transformed_fibroblasts	0.999981
2529	ENSG00000130590	SAMD10	0.839978	0.0755565	0.40092	0.0688748	0.0104943	0.11357	0.241432	51	64	64	B2	Cells. transformed fibroblasts (GTEx)	PrediXcan	0.999835	cells_transformed_fibroblasts	0.999981
2530	ENSG00000080823	MOK	0.839675	0.248353	0.40109	0.00494706	0.0230335	0.0167007	0.0414597	5	6	6	B2	Cells. transformed fibroblasts (GTEx)	PrediXcan	0.999835	cells_transformed_fibroblasts	0.999981
2531	ENSG00000180834	MAP6D1	0.839271	0.0716624	0.401317	0.0381987	0.125227	8.61767e-09	4.33605e-08	30	43	43	B2	Cells. transformed fibroblasts (GTEx)	PrediXcan	0.999835	cells_transformed_fibroblasts	0.999981
2532	ENSG00000086544	ITPKC	0.839108	0.0588364	0.401409	0.0639872	0.17517	7.04289e-12	4.68648e-11	71	91	91	B2	Cells. transformed fibroblasts (GTEx)	PrediXcan	0.999835	cells_transformed_fibroblasts	0.999981
2533	ENSG00000138448	ITGAV	0.838999	0.0809374	0.40147	0.0320718	0.100431	4.12594e-07	1.74366e-06	20	23	23	B2	Cells. transformed fibroblasts (GTEx)	PrediXcan	0.999835	cells_transformed_fibroblasts	0.999981
2534	ENSG00000204632	HLA-G	-0.838826	-0.0541503	0.401567	0.0895388	0.210504	1.09236e-14	9.12585e-14	58	75	75	B2	Cells. transformed fibroblasts (GTEx)	PrediXcan	0.999835	cells_transformed_fibroblasts	0.999981
2535	ENSG00000112977	DAP	-0.837906	-0.0417496	0.402084	0.131973	0.279861	1.0947e-19	1.34274e-18	16	19	19	B2	Cells. transformed fibroblasts (GTEx)	PrediXcan	0.999835	cells_transformed_fibroblasts	0.999981
2536	ENSG00000174485	DENND4A	0.837873	0.0916674	0.402102	0.0313876	0.0782008	7.80603e-06	2.88587e-05	11	15	15	B2	Cells. transformed fibroblasts (GTEx)	PrediXcan	0.999835	cells_transformed_fibroblasts	0.999981
2537	ENSG00000138119	MYOF	0.837804	0.0629757	0.402141	0.0501956	0.105805	9.59643e-08	4.32929e-07	13	14	14	B2	Cells. transformed fibroblasts (GTEx)	PrediXcan	0.999835	cells_transformed_fibroblasts	0.999981
2538	ENSG00000181856	SLC2A4	0.837478	0.145495	0.402324	0.013375	0.0952278	5.17904e-07	2.16599e-06	5	6	6	B2	Cells. transformed fibroblasts (GTEx)	PrediXcan	0.999835	cells_transformed_fibroblasts	0.999981
2539	ENSG00000105655	ISYNA1	0.837349	0.119305	0.402396	0.0152241	0.113361	5.08731e-08	2.37241e-07	16	24	24	B2	Cells. transformed fibroblasts (GTEx)	PrediXcan	0.999835	cells_transformed_fibroblasts	0.999981
2540	ENSG00000099875	MKNK2	-0.837118	-0.207013	0.402526	0.00737501	0.0599031	0.000115353	0.000370953	7	11	11	B2	Cells. transformed fibroblasts (GTEx)	PrediXcan	0.999835	cells_transformed_fibroblasts	0.999981
2541	ENSG00000185070	FLRT2	0.837098	0.0897192	0.402538	0.0394255	0.197605	1.69084e-13	1.28988e-12	11	12	12	B2	Cells. transformed fibroblasts (GTEx)	PrediXcan	0.999835	cells_transformed_fibroblasts	0.999981
2542	ENSG00000127241	MASP1	-0.837049	-0.145529	0.402565	0.00983669	0.0673579	3.50148e-05	0.000120084	7	8	8	B2	Cells. transformed fibroblasts (GTEx)	PrediXcan	0.999835	cells_transformed_fibroblasts	0.999981
2543	ENSG00000273344	PAXIP1-AS1	0.836167	0.140592	0.403061	0.0139751	0.030104	0.00660918	0.0173273	4	4	4	B2	Cells. transformed fibroblasts (GTEx)	PrediXcan	0.999835	cells_transformed_fibroblasts	0.999981
2544	ENSG00000204604	ZNF468	-0.835549	-0.155374	0.403409	0.0156791	0.182789	9.34933e-13	6.70655e-12	21	25	25	B2	Cells. transformed fibroblasts (GTEx)	PrediXcan	0.999835	cells_transformed_fibroblasts	0.999981
2545	ENSG00000267280	TBX2-AS1	0.835454	0.0244744	0.403462	0.31159	0.262876	1.91345e-18	2.11081e-17	109	153	153	B2	Cells. transformed fibroblasts (GTEx)	PrediXcan	0.999835	cells_transformed_fibroblasts	0.999981
2546	ENSG00000142583	SLC2A5	0.835014	0.0317702	0.40371	0.264348	0.460649	5.21512e-37	1.79078e-35	52	69	69	B2	Cells. transformed fibroblasts (GTEx)	PrediXcan	0.999835	cells_transformed_fibroblasts	0.999981
2547	ENSG00000184465	WDR27	-0.834849	-0.0447248	0.403803	0.0793931	0.182488	1.44897e-12	1.02279e-11	86	102	102	B2	Cells. transformed fibroblasts (GTEx)	PrediXcan	0.999835	cells_transformed_fibroblasts	0.999981
2548	ENSG00000173641	HSPB7	0.834789	0.0475772	0.403837	0.0987422	0.184265	1.3078e-12	9.27444e-12	46	51	51	B2	Cells. transformed fibroblasts (GTEx)	PrediXcan	0.999835	cells_transformed_fibroblasts	0.999981
2549	ENSG00000204130	RUFY2	-0.834783	-0.0525635	0.40384	0.0849058	0.229317	9.80299e-17	9.60735e-16	59	68	68	B2	Cells. transformed fibroblasts (GTEx)	PrediXcan	0.999835	cells_transformed_fibroblasts	0.999981
2550	ENSG00000176986	SEC24C	-0.834703	-0.157659	0.403885	0.008589	0.0381806	0.00191529	0.00533037	16	22	22	B2	Cells. transformed fibroblasts (GTEx)	PrediXcan	0.999835	cells_transformed_fibroblasts	0.999981
2551	ENSG00000205302	SNX2	-0.834503	-0.12551	0.403998	0.0181363	0.0850572	3.28735e-06	1.25705e-05	17	22	22	B2	Cells. transformed fibroblasts (GTEx)	PrediXcan	0.999835	cells_transformed_fibroblasts	0.999981
2552	ENSG00000137486	ARRB1	0.834496	0.0522773	0.404002	0.102	0.110093	1.17228e-07	5.24027e-07	87	102	102	B2	Cells. transformed fibroblasts (GTEx)	PrediXcan	0.999835	cells_transformed_fibroblasts	0.999981
2553	ENSG00000156110	ADK	0.834462	0.107252	0.404021	0.0190975	0.0458846	0.000741514	0.00216944	12	19	19	B2	Cells. transformed fibroblasts (GTEx)	PrediXcan	0.999835	cells_transformed_fibroblasts	0.999981
2554	ENSG00000180917	CMTR2	-0.834398	-0.116376	0.404057	0.0163072	0.0243571	0.0150874	0.0376937	2	2	2	B2	Cells. transformed fibroblasts (GTEx)	PrediXcan	0.999835	cells_transformed_fibroblasts	0.999981
2555	ENSG00000104763	ASAH1	-0.834387	-0.0986867	0.404063	0.0303728	0.0347804	0.00344066	0.00931447	27	38	38	B2	Cells. transformed fibroblasts (GTEx)	PrediXcan	0.999835	cells_transformed_fibroblasts	0.999981
2556	ENSG00000121904	CSMD2	0.834379	0.114748	0.404068	0.0169416	0.0822794	4.8719e-06	1.83581e-05	17	23	23	B2	Cells. transformed fibroblasts (GTEx)	PrediXcan	0.999835	cells_transformed_fibroblasts	0.999981
2557	ENSG00000114054	PCCB	0.834131	0.146527	0.404207	0.00934369	0.0770668	6.30726e-06	2.35401e-05	8	11	11	B2	Cells. transformed fibroblasts (GTEx)	PrediXcan	0.999835	cells_transformed_fibroblasts	0.999981
2558	ENSG00000171574	ZNF584	-0.833788	-0.027616	0.404401	0.250234	0.347797	6.7281e-26	1.24402e-24	54	68	68	B2	Cells. transformed fibroblasts (GTEx)	PrediXcan	0.999835	cells_transformed_fibroblasts	0.999981
2559	ENSG00000187164	SHTN1	-0.833548	-0.0565547	0.404535	0.093745	0.194971	1.45001e-13	1.11235e-12	11	11	11	B2	Cells. transformed fibroblasts (GTEx)	PrediXcan	0.999835	cells_transformed_fibroblasts	0.999981
2560	ENSG00000100092	SH3BP1	-0.833543	-0.0561885	0.404538	0.089358	0.129265	1.37531e-09	7.51021e-09	22	26	26	B2	Cells. transformed fibroblasts (GTEx)	PrediXcan	0.999835	cells_transformed_fibroblasts	0.999981
2561	ENSG00000116133	DHCR24	-0.833396	-0.0484484	0.404622	0.0826917	0.21237	1.52076e-14	1.25821e-13	23	26	26	B2	Cells. transformed fibroblasts (GTEx)	PrediXcan	0.999835	cells_transformed_fibroblasts	0.999981
2562	ENSG00000166503	HDGFL3	-0.832906	-0.0774365	0.404898	0.036581	0.0615373	9.66096e-05	0.000313067	30	32	32	B2	Cells. transformed fibroblasts (GTEx)	PrediXcan	0.999835	cells_transformed_fibroblasts	0.999981
2563	ENSG00000108826	MRPL27	-0.832747	-0.188175	0.404987	0.00864021	0.030269	0.00644427	0.0169176	9	12	12	B2	Cells. transformed fibroblasts (GTEx)	PrediXcan	0.999835	cells_transformed_fibroblasts	0.999981
2564	ENSG00000103196	CRISPLD2	0.832365	0.0491935	0.405203	0.106355	0.218233	3.47488e-15	3.02666e-14	51	69	69	B2	Cells. transformed fibroblasts (GTEx)	PrediXcan	0.999835	cells_transformed_fibroblasts	0.999981
2565	ENSG00000010626	LRRC23	0.831856	0.0346914	0.40549	0.219705	0.398664	1.91581e-32	5.29203e-31	21	27	27	B2	Cells. transformed fibroblasts (GTEx)	PrediXcan	0.999835	cells_transformed_fibroblasts	0.999981
2566	ENSG00000163029	SMC6	0.831496	0.0854251	0.405694	0.0232468	0.121936	2.02205e-08	9.75498e-08	57	75	75	B2	Cells. transformed fibroblasts (GTEx)	PrediXcan	0.999835	cells_transformed_fibroblasts	0.999981
2567	ENSG00000101335	MYL9	-0.8312	-0.0595013	0.405861	0.0765517	0.13724	1.1632e-09	6.40297e-09	24	32	32	B2	Cells. transformed fibroblasts (GTEx)	PrediXcan	0.999835	cells_transformed_fibroblasts	0.999981
2568	ENSG00000166479	TMX3	-0.83116	-0.177718	0.405883	0.00602828	0.0394739	0.00180292	0.00503707	21	25	25	B2	Cells. transformed fibroblasts (GTEx)	PrediXcan	0.999835	cells_transformed_fibroblasts	0.999981
2569	ENSG00000129071	MBD4	-0.831089	-0.0608712	0.405923	0.0662674	0.0143198	0.0641496	0.144321	57	73	73	B2	Cells. transformed fibroblasts (GTEx)	PrediXcan	0.999835	cells_transformed_fibroblasts	0.999981
2570	ENSG00000167202	TBC1D2B	0.830989	0.354186	0.40598	0.00262634	0.101698	3.57983e-07	1.52557e-06	3	8	8	B2	Cells. transformed fibroblasts (GTEx)	PrediXcan	0.999835	cells_transformed_fibroblasts	0.999981
2571	ENSG00000188599	NPIPP1	0.830169	0.086114	0.406443	0.0523731	0.101078	2.43058e-07	1.05384e-06	44	58	58	B2	Cells. transformed fibroblasts (GTEx)	PrediXcan	0.999835	cells_transformed_fibroblasts	0.999981
2572	ENSG00000163558	PRKCI	-0.830005	-0.0615478	0.406536	0.0606887	0.0951386	9.03488e-07	3.67866e-06	20	23	23	B2	Cells. transformed fibroblasts (GTEx)	PrediXcan	0.999835	cells_transformed_fibroblasts	0.999981
2573	ENSG00000215012	RTL10	-0.829905	-0.0831192	0.406593	0.0424936	0.155747	1.09699e-10	6.58052e-10	37	50	50	B2	Cells. transformed fibroblasts (GTEx)	PrediXcan	0.999835	cells_transformed_fibroblasts	0.999981
2574	ENSG00000104979	C19orf53	-0.829679	-0.096703	0.406721	0.0369499	0.246073	3.23372e-17	3.26254e-16	13	18	18	B2	Cells. transformed fibroblasts (GTEx)	PrediXcan	0.999835	cells_transformed_fibroblasts	0.999981
2575	ENSG00000135976	ANKRD36	0.829184	0.0614882	0.407	0.0967729	0.251043	1.34138e-17	1.39229e-16	35	48	48	B2	Cells. transformed fibroblasts (GTEx)	PrediXcan	0.999835	cells_transformed_fibroblasts	0.999981
2576	ENSG00000166925	TSC22D4	-0.82909	-0.198229	0.407054	0.00476576	0.0172331	0.0416172	0.0971375	3	4	4	B2	Cells. transformed fibroblasts (GTEx)	PrediXcan	0.999835	cells_transformed_fibroblasts	0.999981
2577	ENSG00000135956	TMEM127	-0.828591	-0.140613	0.407336	0.0150382	0.135352	1.25573e-09	6.8808e-09	19	23	23	B2	Cells. transformed fibroblasts (GTEx)	PrediXcan	0.999835	cells_transformed_fibroblasts	0.999981
2578	ENSG00000188807	TMEM201	0.827653	0.155212	0.407867	0.00851512	0.0163518	0.0445919	0.103509	9	12	12	B2	Cells. transformed fibroblasts (GTEx)	PrediXcan	0.999835	cells_transformed_fibroblasts	0.999981
2579	ENSG00000247077	PGAM5	0.827479	0.0686419	0.407966	0.0430856	0.116372	2.94927e-08	1.40306e-07	26	32	32	B2	Cells. transformed fibroblasts (GTEx)	PrediXcan	0.999835	cells_transformed_fibroblasts	0.999981
2580	ENSG00000228623	ZNF883	0.827421	0.18071	0.407998	0.00993068	0.0282701	0.00917349	0.0236074	13	22	22	B2	Cells. transformed fibroblasts (GTEx)	PrediXcan	0.999835	cells_transformed_fibroblasts	0.999981
2581	ENSG00000112701	SENP6	0.827368	0.0927939	0.408029	0.0244981	0.0383374	0.00204699	0.00567958	30	31	31	B2	Cells. transformed fibroblasts (GTEx)	PrediXcan	0.999835	cells_transformed_fibroblasts	0.999981
2582	ENSG00000133884	DPF2	-0.827347	-0.117896	0.40804	0.0131051	0.107494	1.72852e-07	7.62228e-07	9	10	10	B2	Cells. transformed fibroblasts (GTEx)	PrediXcan	0.999835	cells_transformed_fibroblasts	0.999981
2583	ENSG00000046604	DSG2	0.826496	0.0878643	0.408523	0.0342318	0.116437	3.50143e-08	1.65539e-07	7	8	8	B2	Cells. transformed fibroblasts (GTEx)	PrediXcan	0.999835	cells_transformed_fibroblasts	0.999981
2584	ENSG00000128641	MYO1B	-0.826404	-0.0769844	0.408575	0.0409661	0.0921057	1.40622e-06	5.60403e-06	26	29	29	B2	Cells. transformed fibroblasts (GTEx)	PrediXcan	0.999835	cells_transformed_fibroblasts	0.999981
2585	ENSG00000077420	APBB1IP	-0.825389	-0.0476399	0.409151	0.1463	0.241095	4.05179e-17	4.06098e-16	36	45	45	B2	Cells. transformed fibroblasts (GTEx)	PrediXcan	0.999835	cells_transformed_fibroblasts	0.999981
2586	ENSG00000134982	APC	-0.825344	-0.100043	0.409176	0.0365317	0.0604463	0.000117016	0.000375994	23	28	28	B2	Cells. transformed fibroblasts (GTEx)	PrediXcan	0.999835	cells_transformed_fibroblasts	0.999981
2587	ENSG00000188004	SNHG28	-0.825199	-0.0470498	0.409259	0.13732	0.284454	6.51937e-20	8.10543e-19	32	41	41	B2	Cells. transformed fibroblasts (GTEx)	PrediXcan	0.999835	cells_transformed_fibroblasts	0.999981
2588	ENSG00000184156	KCNQ3	0.824409	0.190229	0.409707	0.00875668	0.0631144	6.55137e-05	0.000217232	7	8	8	B2	Cells. transformed fibroblasts (GTEx)	PrediXcan	0.999835	cells_transformed_fibroblasts	0.999981
2589	ENSG00000172992	DCAKD	-0.824107	-0.0520615	0.409879	0.0485863	0.0417501	0.00131314	0.0037373	47	58	58	B2	Cells. transformed fibroblasts (GTEx)	PrediXcan	0.999835	cells_transformed_fibroblasts	0.999981
2590	ENSG00000147853	AK3	0.823731	0.055345	0.410092	0.0881376	0.226021	1.41288e-15	1.27523e-14	33	43	43	B2	Cells. transformed fibroblasts (GTEx)	PrediXcan	0.999835	cells_transformed_fibroblasts	0.999981
2591	ENSG00000165637	VDAC2	-0.822729	-0.0405317	0.410662	0.0992134	0.145681	4.93531e-10	2.79531e-09	48	60	60	B2	Cells. transformed fibroblasts (GTEx)	PrediXcan	0.999835	cells_transformed_fibroblasts	0.999981
2592	ENSG00000162804	SNED1	0.822216	0.0961481	0.410954	0.0294526	0.0279481	0.00879639	0.0227309	30	37	37	B2	Cells. transformed fibroblasts (GTEx)	PrediXcan	0.999835	cells_transformed_fibroblasts	0.999981
2593	ENSG00000102858	MGRN1	0.821566	0.0519937	0.411324	0.119094	0.423667	4.03166e-33	1.1556e-31	62	80	80	B2	Cells. transformed fibroblasts (GTEx)	PrediXcan	0.999835	cells_transformed_fibroblasts	0.999981
2594	ENSG00000105650	PDE4C	0.82096	0.174599	0.411669	0.00563248	0.0323253	0.00484517	0.01289	12	16	16	B2	Cells. transformed fibroblasts (GTEx)	PrediXcan	0.999835	cells_transformed_fibroblasts	0.999981
2595	ENSG00000171798	KNDC1	-0.820931	-0.0508307	0.411686	0.083997	0.255597	7.16896e-18	7.59643e-17	23	28	28	B2	Cells. transformed fibroblasts (GTEx)	PrediXcan	0.999835	cells_transformed_fibroblasts	0.999981
2596	ENSG00000071794	HLTF	0.820896	0.19715	0.411705	0.00544784	0.0173448	0.0408215	0.0955245	5	5	5	B2	Cells. transformed fibroblasts (GTEx)	PrediXcan	0.999835	cells_transformed_fibroblasts	0.999981
2597	ENSG00000149150	SLC43A1	0.820789	0.061519	0.411766	0.0257994	0.0117298	0.0943594	0.204355	26	29	29	B2	Cells. transformed fibroblasts (GTEx)	PrediXcan	0.999835	cells_transformed_fibroblasts	0.999981
2598	ENSG00000187961	KLHL17	0.820392	0.117874	0.411992	0.0183865	0.129264	7.40534e-09	3.74531e-08	14	25	25	B2	Cells. transformed fibroblasts (GTEx)	PrediXcan	0.999835	cells_transformed_fibroblasts	0.999981
2599	ENSG00000257176	AC009318.1	-0.8201	-0.0453317	0.412159	0.114321	0.495718	2.28642e-41	1.04421e-39	21	26	26	B2	Cells. transformed fibroblasts (GTEx)	PrediXcan	0.999835	cells_transformed_fibroblasts	0.999981
2600	ENSG00000161996	WDR90	-0.820067	-0.0411184	0.412178	0.158867	0.237946	4.74777e-17	4.74119e-16	37	44	44	B2	Cells. transformed fibroblasts (GTEx)	PrediXcan	0.999835	cells_transformed_fibroblasts	0.999981
2601	ENSG00000111364	DDX55	0.819182	0.0696439	0.412682	0.0393545	0.208937	1.03652e-14	8.6805e-14	23	30	30	B2	Cells. transformed fibroblasts (GTEx)	PrediXcan	0.999835	cells_transformed_fibroblasts	0.999981
2602	ENSG00000164062	APEH	0.818694	0.0600019	0.412961	0.0549238	0.133237	4.07575e-09	2.11522e-08	21	25	25	B2	Cells. transformed fibroblasts (GTEx)	PrediXcan	0.999835	cells_transformed_fibroblasts	0.999981
2603	ENSG00000134077	THUMPD3	-0.818133	-0.0329062	0.413281	0.263346	0.299237	2.08018e-21	2.84437e-20	55	65	65	B2	Cells. transformed fibroblasts (GTEx)	PrediXcan	0.999835	cells_transformed_fibroblasts	0.999981
2604	ENSG00000080345	RIF1	0.817101	0.0348594	0.413871	0.197063	0.357029	3.04637e-26	5.70196e-25	46	59	59	B2	Cells. transformed fibroblasts (GTEx)	PrediXcan	0.999835	cells_transformed_fibroblasts	0.999981
2605	ENSG00000119242	CCDC92	-0.816898	-0.0976261	0.413987	0.0289241	0.0143355	0.062357	0.140634	21	25	25	B2	Cells. transformed fibroblasts (GTEx)	PrediXcan	0.999835	cells_transformed_fibroblasts	0.999981
2606	ENSG00000105136	ZNF419	0.816798	0.0412725	0.414044	0.121465	0.37261	1.77231e-28	3.80603e-27	64	88	88	B2	Cells. transformed fibroblasts (GTEx)	PrediXcan	0.999835	cells_transformed_fibroblasts	0.999981
2607	ENSG00000049323	LTBP1	0.816736	0.0305212	0.41408	0.289131	0.561596	1.50125e-52	1.42838e-50	24	29	29	B2	Cells. transformed fibroblasts (GTEx)	PrediXcan	0.999835	cells_transformed_fibroblasts	0.999981
2608	ENSG00000178078	STAP2	-0.815949	-0.0297369	0.41453	0.203855	0.380141	5.41881e-29	1.19747e-27	44	55	55	B2	Cells. transformed fibroblasts (GTEx)	PrediXcan	0.999835	cells_transformed_fibroblasts	0.999981
2609	ENSG00000161999	JMJD8	-0.815647	-0.0603545	0.414702	0.0858347	0.17614	2.98434e-12	2.05884e-11	15	24	24	B2	Cells. transformed fibroblasts (GTEx)	PrediXcan	0.999835	cells_transformed_fibroblasts	0.999981
2610	ENSG00000197122	SRC	0.815495	0.203658	0.414789	0.00513404	0.0146531	0.0554201	0.126215	2	2	2	B2	Cells. transformed fibroblasts (GTEx)	PrediXcan	0.999835	cells_transformed_fibroblasts	0.999981
2611	ENSG00000168795	ZBTB5	0.815449	0.0616837	0.414816	0.0448108	0.13264	1.98751e-09	1.0662e-08	26	32	32	B2	Cells. transformed fibroblasts (GTEx)	PrediXcan	0.999835	cells_transformed_fibroblasts	0.999981
2612	ENSG00000160867	FGFR4	-0.814378	-0.0582597	0.415428	0.0568103	0.0857692	2.7963e-06	1.08013e-05	22	24	24	B2	Cells. transformed fibroblasts (GTEx)	PrediXcan	0.999835	cells_transformed_fibroblasts	0.999981
2613	ENSG00000109654	TRIM2	-0.813831	-0.0697522	0.415742	0.0641265	0.1684	4.05301e-12	2.75722e-11	11	13	13	B2	Cells. transformed fibroblasts (GTEx)	PrediXcan	0.999835	cells_transformed_fibroblasts	0.999981
2614	ENSG00000161896	IP6K3	-0.81354	-0.0383212	0.415908	0.143421	0.221765	1.42253e-16	1.37739e-15	66	73	73	B2	Cells. transformed fibroblasts (GTEx)	PrediXcan	0.999835	cells_transformed_fibroblasts	0.999981
2615	ENSG00000182636	NDN	0.813077	0.17071	0.416174	0.0172512	0.0322608	0.0042444	0.0113646	19	33	33	B2	Cells. transformed fibroblasts (GTEx)	PrediXcan	0.999835	cells_transformed_fibroblasts	0.999981
2616	ENSG00000116127	ALMS1	-0.813075	-0.154661	0.416175	0.0126088	0.0236775	0.0136582	0.0343487	14	17	17	B2	Cells. transformed fibroblasts (GTEx)	PrediXcan	0.999835	cells_transformed_fibroblasts	0.999981
2617	ENSG00000228506	AL513550.1	-0.812938	-0.0219115	0.416253	0.360411	0.479453	1.13728e-39	4.70751e-38	98	120	120	B2	Cells. transformed fibroblasts (GTEx)	PrediXcan	0.999835	cells_transformed_fibroblasts	0.999981
2618	ENSG00000134291	TMEM106C	0.811801	0.0496634	0.416906	0.135776	0.255294	2.96172e-18	3.23335e-17	22	27	27	B2	Cells. transformed fibroblasts (GTEx)	PrediXcan	0.999835	cells_transformed_fibroblasts	0.999981
2619	ENSG00000165724	ZMYND19	0.81177	0.210618	0.416923	0.00662282	0.0149602	0.0581921	0.132067	27	32	32	B2	Cells. transformed fibroblasts (GTEx)	PrediXcan	0.999835	cells_transformed_fibroblasts	0.999981
2620	ENSG00000186020	ZNF529	0.811699	0.149004	0.416964	0.00738054	0.0527869	0.0003005	0.000926869	5	7	7	B2	Cells. transformed fibroblasts (GTEx)	PrediXcan	0.999835	cells_transformed_fibroblasts	0.999981
2621	ENSG00000196865	NHLRC2	-0.811248	-0.0858547	0.417223	0.0337484	0.0171609	0.0408043	0.0955018	54	63	63	B2	Cells. transformed fibroblasts (GTEx)	PrediXcan	0.999835	cells_transformed_fibroblasts	0.999981
2622	ENSG00000144597	EAF1	-0.810806	-1.20583	0.417477	0.000244324	0.0238935	0.0159108	0.0396064	5	9	9	B2	Cells. transformed fibroblasts (GTEx)	PrediXcan	0.999835	cells_transformed_fibroblasts	0.999981
2623	ENSG00000079337	RAPGEF3	-0.810584	-0.0762217	0.417604	0.040944	0.0857974	1.96172e-06	7.71679e-06	26	31	31	B2	Cells. transformed fibroblasts (GTEx)	PrediXcan	0.999835	cells_transformed_fibroblasts	0.999981
2624	ENSG00000135341	MAP3K7	0.809824	0.0693674	0.418041	0.0437186	0.173856	6.58269e-12	4.38664e-11	27	32	32	B2	Cells. transformed fibroblasts (GTEx)	PrediXcan	0.999835	cells_transformed_fibroblasts	0.999981
2625	ENSG00000149489	ROM1	-0.809741	-0.0690064	0.418089	0.0371121	0.0789419	7.53591e-06	2.79053e-05	37	41	41	B2	Cells. transformed fibroblasts (GTEx)	PrediXcan	0.999835	cells_transformed_fibroblasts	0.999981
2626	ENSG00000214113	LYRM4	-0.809537	-0.0440278	0.418207	0.206933	0.38823	3.36613e-30	8.09112e-29	38	52	52	B2	Cells. transformed fibroblasts (GTEx)	PrediXcan	0.999835	cells_transformed_fibroblasts	0.999981
2627	ENSG00000182871	COL18A1	-0.809038	-0.303673	0.418493	0.00449708	0.0172947	0.0367535	0.086701	16	22	22	B2	Cells. transformed fibroblasts (GTEx)	PrediXcan	0.999835	cells_transformed_fibroblasts	0.999981
2628	ENSG00000143437	ARNT	-0.809011	-0.058689	0.418509	0.0665946	0.202947	5.19499e-14	4.14058e-13	59	73	73	B2	Cells. transformed fibroblasts (GTEx)	PrediXcan	0.999835	cells_transformed_fibroblasts	0.999981
2629	ENSG00000100105	PATZ1	-0.808982	-0.140783	0.418526	0.00938735	0.0105988	0.111787	0.237974	15	20	20	B2	Cells. transformed fibroblasts (GTEx)	PrediXcan	0.999835	cells_transformed_fibroblasts	0.999981
2630	ENSG00000196126	HLA-DRB1	-0.808822	-0.0869659	0.418618	0.0255829	0.0958952	8.23728e-07	3.36591e-06	22	32	32	B2	Cells. transformed fibroblasts (GTEx)	PrediXcan	0.999835	cells_transformed_fibroblasts	0.999981
2631	ENSG00000138468	SENP7	0.80864	0.0794071	0.418722	0.0443573	0.0662841	4.95875e-05	0.000167257	54	67	67	B2	Cells. transformed fibroblasts (GTEx)	PrediXcan	0.999835	cells_transformed_fibroblasts	0.999981
2632	ENSG00000179021	C3orf38	-0.807963	-0.106246	0.419112	0.0305768	0.086829	2.85057e-06	1.09892e-05	28	33	33	B2	Cells. transformed fibroblasts (GTEx)	PrediXcan	0.999835	cells_transformed_fibroblasts	0.999981
2633	ENSG00000132406	TMEM128	-0.807831	-0.0398744	0.419188	0.164252	0.333569	4.13306e-24	6.87221e-23	12	18	18	B2	Cells. transformed fibroblasts (GTEx)	PrediXcan	0.999835	cells_transformed_fibroblasts	0.999981
2634	ENSG00000058262	SEC61A1	-0.80749	-0.0549142	0.419384	0.0887013	0.206999	7.28555e-15	6.1693e-14	31	36	36	B2	Cells. transformed fibroblasts (GTEx)	PrediXcan	0.999835	cells_transformed_fibroblasts	0.999981
2635	ENSG00000272573	MUSTN1	0.807415	0.0964144	0.419427	0.0196875	0.0395178	0.00151531	0.00428067	37	44	44	B2	Cells. transformed fibroblasts (GTEx)	PrediXcan	0.999835	cells_transformed_fibroblasts	0.999981
2636	ENSG00000151665	PIGF	0.807251	0.0605666	0.419522	0.0663506	0.160867	5.2272e-11	3.23331e-10	22	26	26	B2	Cells. transformed fibroblasts (GTEx)	PrediXcan	0.999835	cells_transformed_fibroblasts	0.999981
2637	ENSG00000164182	NDUFAF2	-0.806401	-0.0909333	0.420011	0.0259115	0.0262775	0.0120106	0.0304566	109	123	123	B2	Cells. transformed fibroblasts (GTEx)	PrediXcan	0.999835	cells_transformed_fibroblasts	0.999981
2638	ENSG00000135972	MRPS9	-0.806312	-0.0700819	0.420063	0.0406548	0.130464	1.36732e-09	7.46953e-09	111	136	136	B2	Cells. transformed fibroblasts (GTEx)	PrediXcan	0.999835	cells_transformed_fibroblasts	0.999981
2639	ENSG00000257727	CNPY2	-0.806165	-0.103925	0.420148	0.0425327	0.091698	8.19358e-07	3.34905e-06	85	101	101	B2	Cells. transformed fibroblasts (GTEx)	PrediXcan	0.999835	cells_transformed_fibroblasts	0.999981
2640	ENSG00000171295	ZNF440	0.806119	0.0422322	0.420174	0.103048	0.160398	4.61862e-12	3.12493e-11	37	46	46	B2	Cells. transformed fibroblasts (GTEx)	PrediXcan	0.999835	cells_transformed_fibroblasts	0.999981
2641	ENSG00000104823	ECH1	-0.805684	-0.0609072	0.420425	0.0721868	0.0759314	1.28497e-05	4.63422e-05	65	83	83	B2	Cells. transformed fibroblasts (GTEx)	PrediXcan	0.999835	cells_transformed_fibroblasts	0.999981
2642	ENSG00000119977	TCTN3	0.805577	0.11912	0.420487	0.0121762	0.0249328	0.0145041	0.0363359	16	20	20	B2	Cells. transformed fibroblasts (GTEx)	PrediXcan	0.999835	cells_transformed_fibroblasts	0.999981
2643	ENSG00000160233	LRRC3	0.805339	0.0502329	0.420624	0.0788908	0.162518	1.73877e-11	1.12213e-10	15	23	23	B2	Cells. transformed fibroblasts (GTEx)	PrediXcan	0.999835	cells_transformed_fibroblasts	0.999981
2644	ENSG00000272777	AC019131.2	0.805296	0.0309537	0.420649	0.222409	0.326048	1.13478e-25	2.05928e-24	98	115	115	B2	Cells. transformed fibroblasts (GTEx)	PrediXcan	0.999835	cells_transformed_fibroblasts	0.999981
2645	ENSG00000122507	BBS9	-0.805096	-0.125341	0.420764	0.00876416	0.0157209	0.0523288	0.119772	13	17	17	B2	Cells. transformed fibroblasts (GTEx)	PrediXcan	0.999835	cells_transformed_fibroblasts	0.999981
2646	ENSG00000188641	DPYD	-0.804237	-0.057778	0.42126	0.0649804	0.213696	6.88885e-15	5.85146e-14	69	84	84	B2	Cells. transformed fibroblasts (GTEx)	PrediXcan	0.999835	cells_transformed_fibroblasts	0.999981
2647	ENSG00000198917	SPOUT1	-0.804032	-0.0427819	0.421379	0.123552	0.276629	1.0119e-19	1.24677e-18	32	42	42	B2	Cells. transformed fibroblasts (GTEx)	PrediXcan	0.999835	cells_transformed_fibroblasts	0.999981
2648	ENSG00000116199	FAM20B	0.803243	0.0664609	0.421834	0.0433285	0.079377	7.74632e-06	2.86534e-05	21	27	27	B2	Cells. transformed fibroblasts (GTEx)	PrediXcan	0.999835	cells_transformed_fibroblasts	0.999981
2649	ENSG00000079156	OSBPL6	-0.803149	-0.0693762	0.421889	0.0480926	0.0188192	0.0290741	0.069726	51	63	63	B2	Cells. transformed fibroblasts (GTEx)	PrediXcan	0.999835	cells_transformed_fibroblasts	0.999981
2650	ENSG00000160785	SLC25A44	0.803017	0.0622342	0.421965	0.0635725	0.100558	3.74178e-07	1.58965e-06	43	60	60	B2	Cells. transformed fibroblasts (GTEx)	PrediXcan	0.999835	cells_transformed_fibroblasts	0.999981
2651	ENSG00000104660	LEPROTL1	0.802043	0.0341979	0.422528	0.140854	0.293306	2.99497e-21	4.0668e-20	35	43	43	B2	Cells. transformed fibroblasts (GTEx)	PrediXcan	0.999835	cells_transformed_fibroblasts	0.999981
2652	ENSG00000183605	SFXN4	0.801998	0.0336449	0.422554	0.177536	0.388054	3.36979e-29	7.51947e-28	32	35	35	B2	Cells. transformed fibroblasts (GTEx)	PrediXcan	0.999835	cells_transformed_fibroblasts	0.999981
2653	ENSG00000132640	BTBD3	-0.801895	-0.0516827	0.422614	0.0783953	0.219407	2.63425e-15	2.31804e-14	20	25	25	B2	Cells. transformed fibroblasts (GTEx)	PrediXcan	0.999835	cells_transformed_fibroblasts	0.999981
2654	ENSG00000029639	TFB1M	0.800977	0.0337034	0.423145	0.127889	0.198003	6.79642e-14	5.36702e-13	31	33	33	B2	Cells. transformed fibroblasts (GTEx)	PrediXcan	0.999835	cells_transformed_fibroblasts	0.999981
2655	ENSG00000134324	LPIN1	0.80081	0.0681343	0.423242	0.0685715	0.198282	6.48343e-14	5.12576e-13	8	8	8	B2	Cells. transformed fibroblasts (GTEx)	PrediXcan	0.999835	cells_transformed_fibroblasts	0.999981
2656	ENSG00000168434	COG7	-0.800286	-0.0780582	0.423545	0.0310703	0.131359	5.01317e-09	2.57732e-08	13	14	14	B2	Cells. transformed fibroblasts (GTEx)	PrediXcan	0.999835	cells_transformed_fibroblasts	0.999981
2657	ENSG00000172932	ANKRD13D	-0.799518	-0.0356996	0.42399	0.0935276	0.0828704	3.74524e-06	1.42419e-05	56	78	78	B2	Cells. transformed fibroblasts (GTEx)	PrediXcan	0.999835	cells_transformed_fibroblasts	0.999981
2658	ENSG00000164253	WDR41	0.799359	0.0358622	0.424082	0.195083	0.327225	7.78706e-24	1.26862e-22	72	85	85	B2	Cells. transformed fibroblasts (GTEx)	PrediXcan	0.999835	cells_transformed_fibroblasts	0.999981
2659	ENSG00000167861	HID1	0.799109	0.0735555	0.424227	0.0526639	0.0350986	0.00314526	0.00856383	62	90	90	B2	Cells. transformed fibroblasts (GTEx)	PrediXcan	0.999835	cells_transformed_fibroblasts	0.999981
2660	ENSG00000055955	ITIH4	-0.798856	-0.0481804	0.424374	0.0918701	0.319148	1.96668e-24	3.35559e-23	32	45	45	B2	Cells. transformed fibroblasts (GTEx)	PrediXcan	0.999835	cells_transformed_fibroblasts	0.999981
2661	ENSG00000166801	FAM111A	-0.798846	-0.0370752	0.42438	0.183415	0.279556	1.10467e-19	1.35377e-18	39	44	44	B2	Cells. transformed fibroblasts (GTEx)	PrediXcan	0.999835	cells_transformed_fibroblasts	0.999981
2662	ENSG00000137501	SYTL2	0.798735	0.0487136	0.424444	0.0668544	0.165807	3.1727e-11	1.99767e-10	4	5	5	B2	Cells. transformed fibroblasts (GTEx)	PrediXcan	0.999835	cells_transformed_fibroblasts	0.999981
2663	ENSG00000110888	CAPRIN2	0.798671	0.0840036	0.424481	0.0365733	0.112216	7.26354e-08	3.33281e-07	13	14	14	B2	Cells. transformed fibroblasts (GTEx)	PrediXcan	0.999835	cells_transformed_fibroblasts	0.999981
2664	ENSG00000247708	STX18-AS1	-0.798498	-0.0712506	0.424582	0.0387591	0.0808841	6.46543e-06	2.40911e-05	21	24	24	B2	Cells. transformed fibroblasts (GTEx)	PrediXcan	0.999835	cells_transformed_fibroblasts	0.999981
2665	ENSG00000143486	EIF2D	0.798081	0.0679416	0.424823	0.0627515	0.122607	1.57912e-08	7.71322e-08	24	26	26	B2	Cells. transformed fibroblasts (GTEx)	PrediXcan	0.999835	cells_transformed_fibroblasts	0.999981
2666	ENSG00000141569	TRIM65	-0.798029	-0.0558591	0.424853	0.0526707	0.0873154	2.15e-06	8.40434e-06	57	69	69	B2	Cells. transformed fibroblasts (GTEx)	PrediXcan	0.999835	cells_transformed_fibroblasts	0.999981
2667	ENSG00000139220	PPFIA2	-0.797061	-0.174452	0.425415	0.00856603	0.0710749	2.30635e-05	8.07547e-05	16	23	23	B2	Cells. transformed fibroblasts (GTEx)	PrediXcan	0.999835	cells_transformed_fibroblasts	0.999981
2668	ENSG00000148672	GLUD1	0.796772	0.139506	0.425584	0.0172433	0.0472371	0.00066783	0.00196688	20	25	25	B2	Cells. transformed fibroblasts (GTEx)	PrediXcan	0.999835	cells_transformed_fibroblasts	0.999981
2669	ENSG00000115339	GALNT3	0.796582	0.0566905	0.425694	0.0934091	0.0937496	1.18856e-06	4.78251e-06	45	55	55	B2	Cells. transformed fibroblasts (GTEx)	PrediXcan	0.999835	cells_transformed_fibroblasts	0.999981
2670	ENSG00000186660	ZFP91	-0.796449	-0.0769653	0.425771	0.0270359	0.103133	2.70386e-07	1.16642e-06	15	18	18	B2	Cells. transformed fibroblasts (GTEx)	PrediXcan	0.999835	cells_transformed_fibroblasts	0.999981
2671	ENSG00000164920	OSR2	0.795761	0.130325	0.426171	0.0140111	0.0144696	0.0608211	0.137442	9	11	11	B2	Cells. transformed fibroblasts (GTEx)	PrediXcan	0.999835	cells_transformed_fibroblasts	0.999981
2672	ENSG00000256771	ZNF253	-0.795014	-0.0971555	0.426605	0.0199834	0.156743	3.82288e-11	2.39057e-10	13	16	16	B2	Cells. transformed fibroblasts (GTEx)	PrediXcan	0.999835	cells_transformed_fibroblasts	0.999981
2673	ENSG00000154122	ANKH	-0.794994	-0.189267	0.426617	0.00527984	0.0114556	0.0965613	0.208541	7	8	8	B2	Cells. transformed fibroblasts (GTEx)	PrediXcan	0.999835	cells_transformed_fibroblasts	0.999981
2674	ENSG00000088387	DOCK9	0.79491	0.0229697	0.426666	0.450936	0.50277	2.15415e-42	1.05785e-40	192	230	230	B2	Cells. transformed fibroblasts (GTEx)	PrediXcan	0.999835	cells_transformed_fibroblasts	0.999981
2675	ENSG00000105321	CCDC9	-0.794798	-0.0757341	0.426731	0.0350608	0.0109501	0.0980878	0.211505	63	80	80	B2	Cells. transformed fibroblasts (GTEx)	PrediXcan	0.999835	cells_transformed_fibroblasts	0.999981
2676	ENSG00000245556	SCAMP1-AS1	0.7942	0.0639141	0.427079	0.0647964	0.175203	5.72739e-12	3.84285e-11	61	81	81	B2	Cells. transformed fibroblasts (GTEx)	PrediXcan	0.999835	cells_transformed_fibroblasts	0.999981
2677	ENSG00000186594	MIR22HG	-0.793652	-0.288236	0.427398	0.00341866	0.0808652	4.00418e-06	1.51886e-05	5	7	7	B2	Cells. transformed fibroblasts (GTEx)	PrediXcan	0.999835	cells_transformed_fibroblasts	0.999981
2678	ENSG00000108883	EFTUD2	0.793003	0.038656	0.427776	0.0862633	0.19717	2.00618e-13	1.51525e-12	36	44	44	B2	Cells. transformed fibroblasts (GTEx)	PrediXcan	0.999835	cells_transformed_fibroblasts	0.999981
2679	ENSG00000180672	AC007362.1	-0.792346	-0.139071	0.428159	0.0141461	0.0900766	5.77174e-07	2.40507e-06	3	4	4	B2	Cells. transformed fibroblasts (GTEx)	PrediXcan	0.999835	cells_transformed_fibroblasts	0.999981
2680	ENSG00000197114	ZGPAT	0.792248	0.302849	0.428216	0.00165322	0.026283	0.0114234	0.0290537	2	3	3	B2	Cells. transformed fibroblasts (GTEx)	PrediXcan	0.999835	cells_transformed_fibroblasts	0.999981
2681	ENSG00000164715	LMTK2	0.791849	0.0981652	0.428448	0.019575	0.0345863	0.0033349	0.00904422	28	35	35	B2	Cells. transformed fibroblasts (GTEx)	PrediXcan	0.999835	cells_transformed_fibroblasts	0.999981
2682	ENSG00000178974	FBXO34	0.791068	0.10664	0.428904	0.0132202	0.0601966	9.3135e-05	0.000302452	35	42	42	B2	Cells. transformed fibroblasts (GTEx)	PrediXcan	0.999835	cells_transformed_fibroblasts	0.999981
2683	ENSG00000267270	PARD6G-AS1	-0.790409	-0.0876724	0.429289	0.0220218	0.0921638	9.45185e-07	3.84045e-06	4	4	4	B2	Cells. transformed fibroblasts (GTEx)	PrediXcan	0.999835	cells_transformed_fibroblasts	0.999981
2684	ENSG00000262001	DLGAP1-AS2	-0.790002	-0.0582684	0.429526	0.0872029	0.210842	1.1015e-14	9.19658e-14	17	20	20	B2	Cells. transformed fibroblasts (GTEx)	PrediXcan	0.999835	cells_transformed_fibroblasts	0.999981
2685	ENSG00000185591	SP1	-0.789947	-0.0486996	0.429558	0.105382	0.175601	6.39042e-12	4.26682e-11	58	69	69	B2	Cells. transformed fibroblasts (GTEx)	PrediXcan	0.999835	cells_transformed_fibroblasts	0.999981
2686	ENSG00000123999	INHA	-0.789924	-0.115447	0.429572	0.0205184	0.0647302	6.35816e-05	0.000211286	16	19	19	B2	Cells. transformed fibroblasts (GTEx)	PrediXcan	0.999835	cells_transformed_fibroblasts	0.999981
2687	ENSG00000091640	SPAG7	-0.789797	-0.0282851	0.429646	0.167394	0.322567	3.05731e-25	5.39797e-24	37	47	47	B2	Cells. transformed fibroblasts (GTEx)	PrediXcan	0.999835	cells_transformed_fibroblasts	0.999981
2688	ENSG00000042445	RETSAT	0.789644	0.0442896	0.429736	0.12683	0.207184	4.1534e-14	3.33367e-13	61	69	69	B2	Cells. transformed fibroblasts (GTEx)	PrediXcan	0.999835	cells_transformed_fibroblasts	0.999981
2689	ENSG00000244026	FAM86DP	-0.789549	-0.0351777	0.429791	0.39211	0.523768	2.00975e-45	1.2077e-43	96	157	157	B2	Cells. transformed fibroblasts (GTEx)	PrediXcan	0.999835	cells_transformed_fibroblasts	0.999981
2690	ENSG00000005206	SPPL2B	-0.789136	-0.0731604	0.430033	0.0521794	0.209644	2.57224e-14	2.09277e-13	16	21	21	B2	Cells. transformed fibroblasts (GTEx)	PrediXcan	0.999835	cells_transformed_fibroblasts	0.999981
2691	ENSG00000197142	ACSL5	0.788297	0.148301	0.430523	0.0104169	0.0488221	0.000534928	0.00159535	31	39	39	B2	Cells. transformed fibroblasts (GTEx)	PrediXcan	0.999835	cells_transformed_fibroblasts	0.999981
2692	ENSG00000116898	MRPS15	0.78793	0.0728767	0.430738	0.0359957	0.0623703	4.96896e-05	0.00016756	42	45	45	B2	Cells. transformed fibroblasts (GTEx)	PrediXcan	0.999835	cells_transformed_fibroblasts	0.999981
2693	ENSG00000147454	SLC25A37	0.787564	0.0383937	0.430952	0.156129	0.221592	1.38342e-15	1.25028e-14	70	81	81	B2	Cells. transformed fibroblasts (GTEx)	PrediXcan	0.999835	cells_transformed_fibroblasts	0.999981
2694	ENSG00000188352	FOCAD	-0.787437	-0.0649991	0.431026	0.0317247	0.0756055	1.1546e-05	4.18274e-05	26	39	39	B2	Cells. transformed fibroblasts (GTEx)	PrediXcan	0.999835	cells_transformed_fibroblasts	0.999981
2695	ENSG00000184674	GSTT1	0.78739	0.0677205	0.431054	0.0758185	0.707242	1.5802e-80	1.27355e-77	76	113	113	B2	Cells. transformed fibroblasts (GTEx)	PrediXcan	0.999835	cells_transformed_fibroblasts	0.999981
2696	ENSG00000198931	APRT	0.786781	0.06338	0.43141	0.0525728	0.0690077	3.43013e-05	0.000117697	37	45	45	B2	Cells. transformed fibroblasts (GTEx)	PrediXcan	0.999835	cells_transformed_fibroblasts	0.999981
2697	ENSG00000099785	MARCH2	-0.786383	-0.0334481	0.431643	0.179639	0.359152	1.67849e-26	3.1896e-25	19	23	23	B2	Cells. transformed fibroblasts (GTEx)	PrediXcan	0.999835	cells_transformed_fibroblasts	0.999981
2698	ENSG00000092036	HAUS4	0.786331	0.0613894	0.431674	0.0693512	0.337727	8.29897e-25	1.44478e-23	16	27	27	B2	Cells. transformed fibroblasts (GTEx)	PrediXcan	0.999835	cells_transformed_fibroblasts	0.999981
2699	ENSG00000268516	AC020915.4	0.785879	0.0571295	0.431938	0.0601826	0.307979	2.81131e-22	4.08893e-21	24	33	33	B2	Cells. transformed fibroblasts (GTEx)	PrediXcan	0.999835	cells_transformed_fibroblasts	0.999981
2700	ENSG00000118514	ALDH8A1	-0.785803	-0.033509	0.431983	0.18826	0.35644	1.28604e-26	2.46434e-25	64	83	83	B2	Cells. transformed fibroblasts (GTEx)	PrediXcan	0.999835	cells_transformed_fibroblasts	0.999981
2701	ENSG00000161912	ADCY10P1	0.785655	0.0283461	0.43207	0.176834	0.329338	2.38227e-25	4.23339e-24	50	64	64	B2	Cells. transformed fibroblasts (GTEx)	PrediXcan	0.999835	cells_transformed_fibroblasts	0.999981
2702	ENSG00000087116	ADAMTS2	-0.785566	-0.143162	0.432122	0.0123039	0.0352684	0.00306098	0.00834597	14	17	17	B2	Cells. transformed fibroblasts (GTEx)	PrediXcan	0.999835	cells_transformed_fibroblasts	0.999981
2703	ENSG00000250786	SNHG18	-0.78499	-0.0274654	0.432459	0.312363	0.491103	5.87084e-41	2.59472e-39	116	136	136	B2	Cells. transformed fibroblasts (GTEx)	PrediXcan	0.999835	cells_transformed_fibroblasts	0.999981
2704	ENSG00000197818	SLC9A8	-0.784943	-0.0709528	0.432487	0.045855	0.14514	6.67826e-10	3.75303e-09	38	50	50	B2	Cells. transformed fibroblasts (GTEx)	PrediXcan	0.999835	cells_transformed_fibroblasts	0.999981
2705	ENSG00000184381	PLA2G6	-0.784357	-0.0352617	0.43283	0.137933	0.175028	5.695e-12	3.82299e-11	46	53	53	B2	Cells. transformed fibroblasts (GTEx)	PrediXcan	0.999835	cells_transformed_fibroblasts	0.999981
2706	ENSG00000270127	AC027020.2	0.78416	0.0248756	0.432946	0.327479	0.525655	2.18935e-46	1.39518e-44	23	30	30	B2	Cells. transformed fibroblasts (GTEx)	PrediXcan	0.999835	cells_transformed_fibroblasts	0.999981
2707	ENSG00000165916	PSMC3	-0.783889	-0.0907432	0.433105	0.0179756	0.0514814	0.000360058	0.00110082	35	42	42	B2	Cells. transformed fibroblasts (GTEx)	PrediXcan	0.999835	cells_transformed_fibroblasts	0.999981
2708	ENSG00000170629	DPY19L2P2	0.783856	0.0719985	0.433125	0.0342632	0.062909	6.56765e-05	0.000217719	27	32	32	B2	Cells. transformed fibroblasts (GTEx)	PrediXcan	0.999835	cells_transformed_fibroblasts	0.999981
2709	ENSG00000140575	IQGAP1	0.783564	0.0372926	0.433296	0.205662	0.290428	1.56541e-20	2.02337e-19	82	103	103	B2	Cells. transformed fibroblasts (GTEx)	PrediXcan	0.999835	cells_transformed_fibroblasts	0.999981
2710	ENSG00000168411	RFWD3	0.782721	0.0394002	0.433791	0.17191	0.140114	9.07955e-10	5.05276e-09	83	101	101	B2	Cells. transformed fibroblasts (GTEx)	PrediXcan	0.999835	cells_transformed_fibroblasts	0.999981
2711	ENSG00000142794	NBPF3	0.782604	0.0287125	0.43386	0.279611	0.554037	6.87395e-50	5.47558e-48	83	109	109	B2	Cells. transformed fibroblasts (GTEx)	PrediXcan	0.999835	cells_transformed_fibroblasts	0.999981
2712	ENSG00000108094	CUL2	-0.782444	-0.086681	0.433954	0.0309121	0.0716712	1.8994e-05	6.72446e-05	40	51	51	B2	Cells. transformed fibroblasts (GTEx)	PrediXcan	0.999835	cells_transformed_fibroblasts	0.999981
2713	ENSG00000170370	EMX2	0.782257	0.133639	0.434064	0.0144125	0.0305574	0.00588211	0.0155101	14	17	17	B2	Cells. transformed fibroblasts (GTEx)	PrediXcan	0.999835	cells_transformed_fibroblasts	0.999981
2714	ENSG00000144036	EXOC6B	-0.782241	-0.0387336	0.434073	0.12988	0.0308154	0.00646313	0.0169638	94	111	111	B2	Cells. transformed fibroblasts (GTEx)	PrediXcan	0.999835	cells_transformed_fibroblasts	0.999981
2715	ENSG00000005436	GCFC2	0.782133	0.0389213	0.434136	0.11839	0.211598	1.72878e-14	1.42773e-13	33	40	40	B2	Cells. transformed fibroblasts (GTEx)	PrediXcan	0.999835	cells_transformed_fibroblasts	0.999981
2716	ENSG00000111452	ADGRD1	0.781987	0.282903	0.434222	0.00576731	0.0106584	0.109013	0.232428	20	26	26	B2	Cells. transformed fibroblasts (GTEx)	PrediXcan	0.999835	cells_transformed_fibroblasts	0.999981
2717	ENSG00000104998	IL27RA	-0.781913	-0.0367481	0.434266	0.195493	0.134133	2.03026e-09	1.08829e-08	77	104	104	B2	Cells. transformed fibroblasts (GTEx)	PrediXcan	0.999835	cells_transformed_fibroblasts	0.999981
2718	ENSG00000166226	CCT2	-0.781875	-0.118377	0.434288	0.0189716	0.0243065	0.0146504	0.0366755	14	15	15	B2	Cells. transformed fibroblasts (GTEx)	PrediXcan	0.999835	cells_transformed_fibroblasts	0.999981
2719	ENSG00000118473	SGIP1	0.781872	0.0375446	0.43429	0.112994	0.164593	2.90622e-11	1.83663e-10	63	75	75	B2	Cells. transformed fibroblasts (GTEx)	PrediXcan	0.999835	cells_transformed_fibroblasts	0.999981
2720	ENSG00000237854	LINC00674	-0.781681	-0.0370027	0.434402	0.164058	0.438973	1.53289e-34	4.69846e-33	35	46	46	B2	Cells. transformed fibroblasts (GTEx)	PrediXcan	0.999835	cells_transformed_fibroblasts	0.999981
2721	ENSG00000070087	PFN2	0.78155	0.0875743	0.434479	0.0215838	0.0407468	0.00133323	0.00379052	23	28	28	B2	Cells. transformed fibroblasts (GTEx)	PrediXcan	0.999835	cells_transformed_fibroblasts	0.999981
2722	ENSG00000136682	CBWD2	-0.781428	-0.0417238	0.434551	0.201606	0.274214	1.91885e-20	2.47087e-19	90	121	121	B2	Cells. transformed fibroblasts (GTEx)	PrediXcan	0.999835	cells_transformed_fibroblasts	0.999981
2723	ENSG00000126785	RHOJ	0.780489	0.035964	0.435103	0.152479	0.299673	3.26936e-21	4.43061e-20	14	16	16	B2	Cells. transformed fibroblasts (GTEx)	PrediXcan	0.999835	cells_transformed_fibroblasts	0.999981
2724	ENSG00000238018	AC093110.1	0.780164	0.182129	0.435294	0.00460548	0.01498	0.0551455	0.125673	5	7	7	B2	Cells. transformed fibroblasts (GTEx)	PrediXcan	0.999835	cells_transformed_fibroblasts	0.999981
2725	ENSG00000133107	TRPC4	-0.780047	-0.115254	0.435363	0.0196559	0.0158562	0.0474365	0.109544	16	22	22	B2	Cells. transformed fibroblasts (GTEx)	PrediXcan	0.999835	cells_transformed_fibroblasts	0.999981
2726	ENSG00000204514	ZNF814	0.77974	0.224327	0.435544	0.0033546	0.072235	1.93364e-05	6.83509e-05	6	12	12	B2	Cells. transformed fibroblasts (GTEx)	PrediXcan	0.999835	cells_transformed_fibroblasts	0.999981
2727	ENSG00000229043	AC091729.3	0.77962	0.0306846	0.435615	0.237349	0.650029	8.63574e-67	2.15124e-64	33	48	48	B2	Cells. transformed fibroblasts (GTEx)	PrediXcan	0.999835	cells_transformed_fibroblasts	0.999981
2728	ENSG00000086102	NFX1	-0.779511	-0.160279	0.435679	0.00881857	0.0123427	0.0771663	0.170966	24	28	28	B2	Cells. transformed fibroblasts (GTEx)	PrediXcan	0.999835	cells_transformed_fibroblasts	0.999981
2729	ENSG00000204176	SYT15	-0.779429	-0.484803	0.435727	0.00114842	0.0335639	0.00410073	0.0109992	5	16	16	B2	Cells. transformed fibroblasts (GTEx)	PrediXcan	0.999835	cells_transformed_fibroblasts	0.999981
2730	ENSG00000113163	COL4A3BP	-0.779423	-0.121583	0.435731	0.0185875	0.0426676	0.00112196	0.00321523	8	10	10	B2	Cells. transformed fibroblasts (GTEx)	PrediXcan	0.999835	cells_transformed_fibroblasts	0.999981
2731	ENSG00000133393	FOPNL	0.779219	0.147888	0.43585	0.00831483	0.0194425	0.0303375	0.0725525	78	97	97	B2	Cells. transformed fibroblasts (GTEx)	PrediXcan	0.999835	cells_transformed_fibroblasts	0.999981
2732	ENSG00000260121	AC138028.4	0.779201	0.0772305	0.435861	0.0321725	0.121593	1.97602e-08	9.54297e-08	12	15	15	B2	Cells. transformed fibroblasts (GTEx)	PrediXcan	0.999835	cells_transformed_fibroblasts	0.999981
2733	ENSG00000251143	AP002490.1	-0.778712	-0.076597	0.436149	0.0211587	0.0348204	0.00374379	0.0100887	56	69	69	B2	Cells. transformed fibroblasts (GTEx)	PrediXcan	0.999835	cells_transformed_fibroblasts	0.999981
2734	ENSG00000198270	TMEM116	-0.778649	-0.0578387	0.436187	0.0728664	0.155947	7.8931e-11	4.79997e-10	138	165	165	B2	Cells. transformed fibroblasts (GTEx)	PrediXcan	0.999835	cells_transformed_fibroblasts	0.999981
2735	ENSG00000167397	VKORC1	0.77861	0.0364411	0.43621	0.16781	0.247538	3.50183e-17	3.52224e-16	40	57	57	B2	Cells. transformed fibroblasts (GTEx)	PrediXcan	0.999835	cells_transformed_fibroblasts	0.999981
2736	ENSG00000126581	BECN1	-0.778419	-0.182965	0.436322	0.00625929	0.275991	1.89328e-19	2.26351e-18	16	21	21	B2	Cells. transformed fibroblasts (GTEx)	PrediXcan	0.999835	cells_transformed_fibroblasts	0.999981
2737	ENSG00000070785	EIF2B3	0.778375	0.0709714	0.436348	0.0290874	0.0465664	0.000597579	0.00177102	32	40	40	B2	Cells. transformed fibroblasts (GTEx)	PrediXcan	0.999835	cells_transformed_fibroblasts	0.999981
2738	ENSG00000163840	DTX3L	0.778151	0.0580415	0.43648	0.0596001	0.0514561	0.000259084	0.000803465	48	56	56	B2	Cells. transformed fibroblasts (GTEx)	PrediXcan	0.999835	cells_transformed_fibroblasts	0.999981
2739	ENSG00000100883	SRP54	0.778129	0.0491189	0.436493	0.0700367	0.372229	7.6293e-28	1.56481e-26	9	12	12	B2	Cells. transformed fibroblasts (GTEx)	PrediXcan	0.999835	cells_transformed_fibroblasts	0.999981
2740	ENSG00000124587	PEX6	-0.778092	-0.0224057	0.436515	0.351716	0.756884	4.86669e-94	1.33357e-90	41	57	57	B2	Cells. transformed fibroblasts (GTEx)	PrediXcan	0.999835	cells_transformed_fibroblasts	0.999981
2741	ENSG00000100271	TTLL1	0.777964	0.110741	0.43659	0.0203503	0.010855	0.104697	0.224133	17	25	25	B2	Cells. transformed fibroblasts (GTEx)	PrediXcan	0.999835	cells_transformed_fibroblasts	0.999981
2742	ENSG00000105726	ATP13A1	-0.777307	-0.131176	0.436978	0.016562	0.0373788	0.0025893	0.00710801	19	30	30	B2	Cells. transformed fibroblasts (GTEx)	PrediXcan	0.999835	cells_transformed_fibroblasts	0.999981
2743	ENSG00000165689	SDCCAG3	-0.777147	-0.0718165	0.437072	0.03417	0.215784	5.90299e-15	5.0422e-14	66	77	77	B2	Cells. transformed fibroblasts (GTEx)	PrediXcan	0.999835	cells_transformed_fibroblasts	0.999981
2744	ENSG00000170035	UBE2E3	-0.776861	-0.0518672	0.437241	0.0696966	0.094692	9.35517e-07	3.80455e-06	62	81	81	B2	Cells. transformed fibroblasts (GTEx)	PrediXcan	0.999835	cells_transformed_fibroblasts	0.999981
2745	ENSG00000172183	ISG20	0.776287	0.104384	0.43758	0.0235026	0.0221824	0.0199607	0.0490109	23	35	35	B2	Cells. transformed fibroblasts (GTEx)	PrediXcan	0.999835	cells_transformed_fibroblasts	0.999981
2746	ENSG00000105583	WDR83OS	-0.775611	-0.0436814	0.437979	0.0643382	0.0358525	0.00245267	0.00674508	72	87	87	B2	Cells. transformed fibroblasts (GTEx)	PrediXcan	0.999835	cells_transformed_fibroblasts	0.999981
2747	ENSG00000157214	STEAP2	0.774976	0.0388157	0.438354	0.133345	0.211722	7.92838e-15	6.70122e-14	39	53	53	B2	Cells. transformed fibroblasts (GTEx)	PrediXcan	0.999835	cells_transformed_fibroblasts	0.999981
2748	ENSG00000125384	PTGER2	-0.77481	-0.0479876	0.438452	0.0862497	0.173912	6.12997e-12	4.09691e-11	40	48	48	B2	Cells. transformed fibroblasts (GTEx)	PrediXcan	0.999835	cells_transformed_fibroblasts	0.999981
2749	ENSG00000161960	EIF4A1	-0.774535	-0.244494	0.438615	0.00241113	0.0157674	0.0483347	0.111412	7	9	9	B2	Cells. transformed fibroblasts (GTEx)	PrediXcan	0.999835	cells_transformed_fibroblasts	0.999981
2750	ENSG00000056972	TRAF3IP2	0.774237	0.221639	0.438791	0.0045054	0.0310728	0.0058992	0.0155463	18	23	23	B2	Cells. transformed fibroblasts (GTEx)	PrediXcan	0.999835	cells_transformed_fibroblasts	0.999981
2751	ENSG00000139675	HNRNPA1L2	0.774213	0.0467184	0.438805	0.100752	0.184923	1.24925e-12	8.87755e-12	22	26	26	B2	Cells. transformed fibroblasts (GTEx)	PrediXcan	0.999835	cells_transformed_fibroblasts	0.999981
2752	ENSG00000137942	FNBP1L	0.773631	0.0525635	0.439149	0.0769494	0.0944076	1.06315e-06	4.29556e-06	71	75	75	B2	Cells. transformed fibroblasts (GTEx)	PrediXcan	0.999835	cells_transformed_fibroblasts	0.999981
2753	ENSG00000164305	CASP3	-0.773606	-0.0619537	0.439164	0.0603022	0.258506	3.46707e-18	3.76786e-17	8	12	12	B2	Cells. transformed fibroblasts (GTEx)	PrediXcan	0.999835	cells_transformed_fibroblasts	0.999981
2754	ENSG00000151611	MMAA	-0.773347	-0.0386278	0.439317	0.173901	0.248585	3.15872e-17	3.19392e-16	53	56	56	B2	Cells. transformed fibroblasts (GTEx)	PrediXcan	0.999835	cells_transformed_fibroblasts	0.999981
2755	ENSG00000176422	SPRYD4	-0.773296	-0.0611874	0.439347	0.0410416	0.112145	5.66689e-08	2.63015e-07	10	10	10	B2	Cells. transformed fibroblasts (GTEx)	PrediXcan	0.999835	cells_transformed_fibroblasts	0.999981
2756	ENSG00000206561	COLQ	-0.771988	-0.0555428	0.440122	0.0573582	0.112353	5.65497e-08	2.62551e-07	24	28	28	B2	Cells. transformed fibroblasts (GTEx)	PrediXcan	0.999835	cells_transformed_fibroblasts	0.999981
2757	ENSG00000115825	PRKD3	0.771984	0.0582357	0.440124	0.0490932	0.115343	4.38076e-08	2.05974e-07	46	65	65	B2	Cells. transformed fibroblasts (GTEx)	PrediXcan	0.999835	cells_transformed_fibroblasts	0.999981
2758	ENSG00000167525	PROCA1	-0.771465	-0.0415374	0.440431	0.106253	0.225227	1.25563e-15	1.13779e-14	63	76	76	B2	Cells. transformed fibroblasts (GTEx)	PrediXcan	0.999835	cells_transformed_fibroblasts	0.999981
2759	ENSG00000143801	PSEN2	0.771368	0.0357182	0.440489	0.143926	0.487917	1.0484e-40	4.57457e-39	37	48	48	B2	Cells. transformed fibroblasts (GTEx)	PrediXcan	0.999835	cells_transformed_fibroblasts	0.999981
2760	ENSG00000173950	XXYLT1	0.771054	0.0553894	0.440675	0.0534605	0.102036	3.53119e-07	1.50579e-06	27	31	31	B2	Cells. transformed fibroblasts (GTEx)	PrediXcan	0.999835	cells_transformed_fibroblasts	0.999981
2761	ENSG00000229980	TOB1-AS1	-0.770899	-0.0810733	0.440767	0.0216038	0.0227117	0.0178887	0.0442247	21	21	21	B2	Cells. transformed fibroblasts (GTEx)	PrediXcan	0.999835	cells_transformed_fibroblasts	0.999981
2762	ENSG00000171720	HDAC3	0.770671	0.115357	0.440902	0.0129803	0.0154477	0.0519671	0.119004	15	16	16	B2	Cells. transformed fibroblasts (GTEx)	PrediXcan	0.999835	cells_transformed_fibroblasts	0.999981
2763	ENSG00000164346	NSA2	0.770493	0.0250362	0.441008	0.304466	0.570344	7.13218e-52	6.34533e-50	60	68	68	B2	Cells. transformed fibroblasts (GTEx)	PrediXcan	0.999835	cells_transformed_fibroblasts	0.999981
2764	ENSG00000174501	ANKRD36C	0.77038	0.163942	0.441074	0.0123975	0.0523209	0.000273159	0.0008452	5	6	6	B2	Cells. transformed fibroblasts (GTEx)	PrediXcan	0.999835	cells_transformed_fibroblasts	0.999981
2765	ENSG00000168275	COA6	0.768965	0.0280155	0.441914	0.322786	0.468619	3.24612e-39	1.28913e-37	28	31	31	B2	Cells. transformed fibroblasts (GTEx)	PrediXcan	0.999835	cells_transformed_fibroblasts	0.999981
2766	ENSG00000152601	MBNL1	-0.768913	-0.0888162	0.441945	0.0280372	0.137776	1.97364e-09	1.0596e-08	17	22	22	B2	Cells. transformed fibroblasts (GTEx)	PrediXcan	0.999835	cells_transformed_fibroblasts	0.999981
2767	ENSG00000185201	IFITM2	0.768738	0.0834573	0.442049	0.0316773	0.437061	1.13026e-34	3.48776e-33	28	37	37	B2	Cells. transformed fibroblasts (GTEx)	PrediXcan	0.999835	cells_transformed_fibroblasts	0.999981
2768	ENSG00000158062	UBXN11	0.767438	0.0402945	0.442821	0.118574	0.145828	9.13013e-11	5.52039e-10	47	61	61	B2	Cells. transformed fibroblasts (GTEx)	PrediXcan	0.999835	cells_transformed_fibroblasts	0.999981
2769	ENSG00000127948	POR	-0.766694	-0.0549724	0.443264	0.0851216	0.0128339	0.079443	0.175418	48	56	56	B2	Cells. transformed fibroblasts (GTEx)	PrediXcan	0.999835	cells_transformed_fibroblasts	0.999981
2770	ENSG00000269430	LRRC3DN	0.76669	0.0427774	0.443266	0.111819	0.189044	5.31798e-13	3.89635e-12	27	38	38	B2	Cells. transformed fibroblasts (GTEx)	PrediXcan	0.999835	cells_transformed_fibroblasts	0.999981
2771	ENSG00000101751	POLI	-0.766601	-0.0359279	0.443319	0.165075	0.47748	2.71614e-39	1.09132e-37	29	43	43	B2	Cells. transformed fibroblasts (GTEx)	PrediXcan	0.999835	cells_transformed_fibroblasts	0.999981
2772	ENSG00000049759	NEDD4L	0.766094	0.0498289	0.44362	0.0806389	0.122728	1.38432e-08	6.80783e-08	67	81	81	B2	Cells. transformed fibroblasts (GTEx)	PrediXcan	0.999835	cells_transformed_fibroblasts	0.999981
2773	ENSG00000253540	FAM86HP	-0.765848	-0.0443037	0.443767	0.142744	0.191383	3.02273e-13	2.25446e-12	45	53	53	B2	Cells. transformed fibroblasts (GTEx)	PrediXcan	0.999835	cells_transformed_fibroblasts	0.999981
2774	ENSG00000071575	TRIB2	-0.765546	-0.111067	0.443947	0.0160283	0.0605005	4.93414e-05	0.000166509	17	23	23	B2	Cells. transformed fibroblasts (GTEx)	PrediXcan	0.999835	cells_transformed_fibroblasts	0.999981
2775	ENSG00000196937	FAM3C	0.765413	0.113508	0.444026	0.0197394	0.0234042	0.0166217	0.0412786	21	27	27	B2	Cells. transformed fibroblasts (GTEx)	PrediXcan	0.999835	cells_transformed_fibroblasts	0.999981
2776	ENSG00000121769	FABP3	-0.765394	-0.113561	0.444037	0.0170839	0.0863595	3.01139e-06	1.15701e-05	52	61	61	B2	Cells. transformed fibroblasts (GTEx)	PrediXcan	0.999835	cells_transformed_fibroblasts	0.999981
2777	ENSG00000259969	AL049838.1	-0.765035	-0.047134	0.444251	0.0460662	0.0519549	0.000348658	0.00106795	24	27	27	B2	Cells. transformed fibroblasts (GTEx)	PrediXcan	0.999835	cells_transformed_fibroblasts	0.999981
2778	ENSG00000171298	GAA	-0.764947	-0.0213919	0.444303	0.331104	0.534179	1.97662e-49	1.54752e-47	23	25	25	B2	Cells. transformed fibroblasts (GTEx)	PrediXcan	0.999835	cells_transformed_fibroblasts	0.999981
2779	ENSG00000074266	EED	-0.764855	-0.0746837	0.444358	0.0329422	0.0687986	2.66647e-05	9.27711e-05	17	21	21	B2	Cells. transformed fibroblasts (GTEx)	PrediXcan	0.999835	cells_transformed_fibroblasts	0.999981
2780	ENSG00000117682	DHDDS	0.76479	0.0748925	0.444396	0.0278911	0.0812992	3.67579e-06	1.39972e-05	11	15	15	B2	Cells. transformed fibroblasts (GTEx)	PrediXcan	0.999835	cells_transformed_fibroblasts	0.999981
2781	ENSG00000018699	TTC27	-0.764789	-0.0182258	0.444397	0.415356	0.558819	5.30094e-52	4.74694e-50	24	25	25	B2	Cells. transformed fibroblasts (GTEx)	PrediXcan	0.999835	cells_transformed_fibroblasts	0.999981
2782	ENSG00000120156	TEK	0.764737	0.061437	0.444428	0.0401982	0.0759985	9.48775e-06	3.47015e-05	25	31	31	B2	Cells. transformed fibroblasts (GTEx)	PrediXcan	0.999835	cells_transformed_fibroblasts	0.999981
2783	ENSG00000176273	SLC35G1	-0.76463	-0.0747455	0.444492	0.0454431	0.0600419	9.972e-05	0.000322384	26	33	33	B2	Cells. transformed fibroblasts (GTEx)	PrediXcan	0.999835	cells_transformed_fibroblasts	0.999981
2784	ENSG00000144320	LNPK	-0.764611	-0.0844257	0.444503	0.0263958	0.055199	0.000221207	0.000691164	16	23	23	B2	Cells. transformed fibroblasts (GTEx)	PrediXcan	0.999835	cells_transformed_fibroblasts	0.999981
2785	ENSG00000174238	PITPNA	0.763863	0.0491517	0.444949	0.0719295	0.0879054	2.13039e-06	8.33479e-06	36	43	43	B2	Cells. transformed fibroblasts (GTEx)	PrediXcan	0.999835	cells_transformed_fibroblasts	0.999981
2786	ENSG00000102890	ELMO3	0.76355	0.0622008	0.445135	0.0492039	0.0660767	4.91032e-05	0.000165828	38	42	42	B2	Cells. transformed fibroblasts (GTEx)	PrediXcan	0.999835	cells_transformed_fibroblasts	0.999981
2787	ENSG00000182534	MXRA7	0.763389	0.0302469	0.445231	0.203284	0.490261	3.2329e-41	1.45704e-39	32	37	37	B2	Cells. transformed fibroblasts (GTEx)	PrediXcan	0.999835	cells_transformed_fibroblasts	0.999981
2788	ENSG00000023445	BIRC3	-0.763252	-0.0997629	0.445313	0.0172135	0.0840526	2.65657e-06	1.02876e-05	10	12	12	B2	Cells. transformed fibroblasts (GTEx)	PrediXcan	0.999835	cells_transformed_fibroblasts	0.999981
2789	ENSG00000130177	CDC16	-0.763087	-0.053358	0.445412	0.0729399	0.185117	2.20828e-13	1.66422e-12	35	41	41	B2	Cells. transformed fibroblasts (GTEx)	PrediXcan	0.999835	cells_transformed_fibroblasts	0.999981
2790	ENSG00000110074	FOXRED1	-0.762598	-0.0261227	0.445703	0.273225	0.562338	7.68046e-53	7.35874e-51	65	77	77	B2	Cells. transformed fibroblasts (GTEx)	PrediXcan	0.999835	cells_transformed_fibroblasts	0.999981
2791	ENSG00000187260	WDR86	-0.761802	-0.0343355	0.446178	0.156518	0.135662	2.23164e-09	1.19157e-08	77	93	93	B2	Cells. transformed fibroblasts (GTEx)	PrediXcan	0.999835	cells_transformed_fibroblasts	0.999981
2792	ENSG00000137269	LRRC1	-0.761588	-0.12698	0.446306	0.0183067	0.194891	1.00712e-13	7.8401e-13	19	22	22	B2	Cells. transformed fibroblasts (GTEx)	PrediXcan	0.999835	cells_transformed_fibroblasts	0.999981
2793	ENSG00000184227	ACOT1	0.761586	0.0449348	0.446307	0.0866997	0.387853	2.60598e-30	6.30821e-29	43	59	59	B2	Cells. transformed fibroblasts (GTEx)	PrediXcan	0.999835	cells_transformed_fibroblasts	0.999981
2794	ENSG00000254901	BORCS8	-0.761333	-0.0529111	0.446458	0.050192	0.106483	1.3041e-07	5.80104e-07	34	43	43	B2	Cells. transformed fibroblasts (GTEx)	PrediXcan	0.999835	cells_transformed_fibroblasts	0.999981
2795	ENSG00000151883	PARP8	0.761326	0.0439121	0.446462	0.124799	0.50697	3.76401e-43	1.96086e-41	27	35	35	B2	Cells. transformed fibroblasts (GTEx)	PrediXcan	0.999835	cells_transformed_fibroblasts	0.999981
2796	ENSG00000261534	AL596244.1	0.761038	0.0722037	0.446634	0.0512924	0.158585	9.29782e-11	5.6193e-10	38	51	51	B2	Cells. transformed fibroblasts (GTEx)	PrediXcan	0.999835	cells_transformed_fibroblasts	0.999981
2797	ENSG00000131067	GGT7	-0.761038	-0.219116	0.446634	0.00340864	0.027747	0.00880743	0.0227509	5	10	10	B2	Cells. transformed fibroblasts (GTEx)	PrediXcan	0.999835	cells_transformed_fibroblasts	0.999981
2798	ENSG00000112081	SRSF3	-0.760755	-0.109633	0.446803	0.021835	0.0556353	0.000185644	0.000585658	11	12	12	B2	Cells. transformed fibroblasts (GTEx)	PrediXcan	0.999835	cells_transformed_fibroblasts	0.999981
2799	ENSG00000166228	PCBD1	0.760398	0.0697319	0.447016	0.0434668	0.127731	7.13419e-09	3.61619e-08	48	57	57	B2	Cells. transformed fibroblasts (GTEx)	PrediXcan	0.999835	cells_transformed_fibroblasts	0.999981
2800	ENSG00000177082	WDR73	0.759994	0.0388793	0.447258	0.0430194	0.182539	1.25203e-12	8.89276e-12	29	36	36	B2	Cells. transformed fibroblasts (GTEx)	PrediXcan	0.999835	cells_transformed_fibroblasts	0.999981
2801	ENSG00000162614	NEXN	0.7596	0.0948223	0.447493	0.0223057	0.111403	2.60221e-08	1.24486e-07	29	41	41	B2	Cells. transformed fibroblasts (GTEx)	PrediXcan	0.999835	cells_transformed_fibroblasts	0.999981
2802	ENSG00000167711	SERPINF2	-0.759361	-0.0386655	0.447636	0.164876	0.294766	2.63774e-21	3.58529e-20	66	82	82	B2	Cells. transformed fibroblasts (GTEx)	PrediXcan	0.999835	cells_transformed_fibroblasts	0.999981
2803	ENSG00000198612	COPS8	-0.759032	-0.110875	0.447833	0.0159293	0.0484969	0.000575823	0.00171061	61	68	68	B2	Cells. transformed fibroblasts (GTEx)	PrediXcan	0.999835	cells_transformed_fibroblasts	0.999981
2804	ENSG00000112186	CAP2	0.7588	0.0241294	0.447972	0.270881	0.404602	5.21192e-31	1.31507e-29	37	41	41	B2	Cells. transformed fibroblasts (GTEx)	PrediXcan	0.999835	cells_transformed_fibroblasts	0.999981
2805	ENSG00000065427	KARS	0.758159	0.101331	0.448356	0.0226705	0.0567777	0.000173247	0.000548696	23	28	28	B2	Cells. transformed fibroblasts (GTEx)	PrediXcan	0.999835	cells_transformed_fibroblasts	0.999981
2806	ENSG00000273033	LINC02035	-0.757354	-0.0593752	0.448838	0.0578033	0.0767396	9.26131e-06	3.39004e-05	51	56	56	B2	Cells. transformed fibroblasts (GTEx)	PrediXcan	0.999835	cells_transformed_fibroblasts	0.999981
2807	ENSG00000221978	CCNL2	-0.757227	-0.128113	0.448914	0.0162559	0.0102329	0.116802	0.247303	16	27	27	B2	Cells. transformed fibroblasts (GTEx)	PrediXcan	0.999835	cells_transformed_fibroblasts	0.999981
2808	ENSG00000129465	RIPK3	0.757137	0.0543163	0.448968	0.0667523	0.131485	4.37933e-09	2.26459e-08	22	28	28	B2	Cells. transformed fibroblasts (GTEx)	PrediXcan	0.999835	cells_transformed_fibroblasts	0.999981
2809	ENSG00000164008	C1orf50	-0.756585	-0.0922008	0.449298	0.0195382	0.0166709	0.0422882	0.0985694	16	21	21	B2	Cells. transformed fibroblasts (GTEx)	PrediXcan	0.999835	cells_transformed_fibroblasts	0.999981
2810	ENSG00000125772	GPCPD1	0.75624	0.101336	0.449505	0.0240519	0.0949137	5.98293e-07	2.48778e-06	11	15	15	B2	Cells. transformed fibroblasts (GTEx)	PrediXcan	0.999835	cells_transformed_fibroblasts	0.999981
2811	ENSG00000215908	CROCCP2	-0.756224	-0.0320383	0.449515	0.208425	0.200431	9.00699e-14	7.03963e-13	132	171	171	B2	Cells. transformed fibroblasts (GTEx)	PrediXcan	0.999835	cells_transformed_fibroblasts	0.999981
2812	ENSG00000161551	ZNF577	0.756194	0.0546006	0.449533	0.0446421	0.134089	3.13662e-09	1.64908e-08	49	64	64	B2	Cells. transformed fibroblasts (GTEx)	PrediXcan	0.999835	cells_transformed_fibroblasts	0.999981
2813	ENSG00000134954	ETS1	0.755866	0.036408	0.44973	0.101737	0.129599	6.34805e-09	3.23807e-08	51	54	54	B2	Cells. transformed fibroblasts (GTEx)	PrediXcan	0.999835	cells_transformed_fibroblasts	0.999981
2814	ENSG00000180875	GREM2	-0.755375	-0.0526593	0.450024	0.080145	0.229979	5.76118e-16	5.35872e-15	20	24	24	B2	Cells. transformed fibroblasts (GTEx)	PrediXcan	0.999835	cells_transformed_fibroblasts	0.999981
2815	ENSG00000155542	SETD9	0.754686	0.0223301	0.450437	0.293254	0.562313	5.97013e-53	5.80119e-51	64	83	83	B2	Cells. transformed fibroblasts (GTEx)	PrediXcan	0.999835	cells_transformed_fibroblasts	0.999981
2816	ENSG00000100239	PPP6R2	-0.754647	-0.158821	0.450461	0.00980882	0.0479975	0.000603977	0.00178843	26	36	36	B2	Cells. transformed fibroblasts (GTEx)	PrediXcan	0.999835	cells_transformed_fibroblasts	0.999981
2817	ENSG00000175893	ZDHHC21	-0.754509	-0.0268343	0.450544	0.270542	0.354014	1.82454e-27	3.69247e-26	49	66	66	B2	Cells. transformed fibroblasts (GTEx)	PrediXcan	0.999835	cells_transformed_fibroblasts	0.999981
2818	ENSG00000254838	GVINP1	0.754449	0.0240986	0.45058	0.209262	0.278191	1.3551e-19	1.64448e-18	70	80	80	B2	Cells. transformed fibroblasts (GTEx)	PrediXcan	0.999835	cells_transformed_fibroblasts	0.999981
2819	ENSG00000110455	ACCS	0.754011	0.0236934	0.450843	0.296336	0.647857	4.61749e-67	1.17156e-64	16	23	23	B2	Cells. transformed fibroblasts (GTEx)	PrediXcan	0.999835	cells_transformed_fibroblasts	0.999981
2820	ENSG00000185745	IFIT1	0.753912	0.04151	0.450902	0.0932312	0.244308	6.57861e-18	6.99795e-17	27	37	37	B2	Cells. transformed fibroblasts (GTEx)	PrediXcan	0.999835	cells_transformed_fibroblasts	0.999981
2821	ENSG00000090432	MUL1	0.753475	0.0813589	0.451165	0.019043	0.487728	1.25752e-41	5.90042e-40	23	27	27	B2	Cells. transformed fibroblasts (GTEx)	PrediXcan	0.999835	cells_transformed_fibroblasts	0.999981
2822	ENSG00000118873	RAB3GAP2	0.753205	0.0654354	0.451327	0.0391945	0.0567355	0.000151995	0.00048351	20	28	28	B2	Cells. transformed fibroblasts (GTEx)	PrediXcan	0.999835	cells_transformed_fibroblasts	0.999981
2823	ENSG00000173905	GOLIM4	0.753133	0.105344	0.45137	0.0210791	0.0471034	0.000655601	0.00193378	41	53	53	B2	Cells. transformed fibroblasts (GTEx)	PrediXcan	0.999835	cells_transformed_fibroblasts	0.999981
2824	ENSG00000117407	ARTN	0.753101	0.106851	0.451389	0.015595	0.0463623	0.000718777	0.00210787	24	32	32	B2	Cells. transformed fibroblasts (GTEx)	PrediXcan	0.999835	cells_transformed_fibroblasts	0.999981
2825	ENSG00000157869	RAB28	0.753046	0.193166	0.451422	0.00742824	0.059343	0.000133592	0.000427152	3	5	5	B2	Cells. transformed fibroblasts (GTEx)	PrediXcan	0.999835	cells_transformed_fibroblasts	0.999981
2826	ENSG00000170846	AC093323.1	-0.753041	-0.148897	0.451425	0.0194884	0.168131	1.46527e-11	9.50103e-11	34	46	46	B2	Cells. transformed fibroblasts (GTEx)	PrediXcan	0.999835	cells_transformed_fibroblasts	0.999981
2827	ENSG00000101639	CEP192	-0.752814	-0.0304981	0.451562	0.201695	0.532813	3.5339e-47	2.38512e-45	30	42	42	B2	Cells. transformed fibroblasts (GTEx)	PrediXcan	0.999835	cells_transformed_fibroblasts	0.999981
2828	ENSG00000112981	NME5	-0.751932	-0.0540314	0.452092	0.0818998	0.117624	1.86892e-08	9.05767e-08	32	35	35	B2	Cells. transformed fibroblasts (GTEx)	PrediXcan	0.999835	cells_transformed_fibroblasts	0.999981
2829	ENSG00000100997	ABHD12	-0.751878	-0.0265766	0.452124	0.212249	0.52126	2.62146e-45	1.54148e-43	160	213	213	B2	Cells. transformed fibroblasts (GTEx)	PrediXcan	0.999835	cells_transformed_fibroblasts	0.999981
2830	ENSG00000272512	AL645608.8	-0.751034	-0.103103	0.452632	0.0220489	0.0933756	9.36069e-07	3.80566e-06	5	8	8	B2	Cells. transformed fibroblasts (GTEx)	PrediXcan	0.999835	cells_transformed_fibroblasts	0.999981
2831	ENSG00000164654	MIOS	-0.750826	-1.03713	0.452758	0.000300631	0.0190195	0.0262863	0.0634511	3	10	10	B2	Cells. transformed fibroblasts (GTEx)	PrediXcan	0.999835	cells_transformed_fibroblasts	0.999981
2832	ENSG00000166167	BTRC	0.750785	0.109351	0.452782	0.0133513	0.0625379	7.94484e-05	0.000260225	44	52	52	B2	Cells. transformed fibroblasts (GTEx)	PrediXcan	0.999835	cells_transformed_fibroblasts	0.999981
2833	ENSG00000140199	SLC12A6	-0.75078	-0.114694	0.452785	0.01851	0.09236	1.05314e-06	4.25887e-06	6	9	9	B2	Cells. transformed fibroblasts (GTEx)	PrediXcan	0.999835	cells_transformed_fibroblasts	0.999981
2834	ENSG00000120278	PLEKHG1	-0.750542	-0.0699597	0.452928	0.0306494	0.129549	2.21594e-09	1.18365e-08	4	5	5	B2	Cells. transformed fibroblasts (GTEx)	PrediXcan	0.999835	cells_transformed_fibroblasts	0.999981
2835	ENSG00000163659	TIPARP	-0.749811	-0.373053	0.453369	0.00197619	0.0384198	0.00210035	0.00582056	23	67	67	B2	Cells. transformed fibroblasts (GTEx)	PrediXcan	0.999835	cells_transformed_fibroblasts	0.999981
2836	ENSG00000180155	LYNX1	0.748273	0.0283777	0.454295	0.245941	0.564059	4.04712e-51	3.44407e-49	20	25	25	B2	Cells. transformed fibroblasts (GTEx)	PrediXcan	0.999835	cells_transformed_fibroblasts	0.999981
2837	ENSG00000006744	ELAC2	0.748233	0.411009	0.45432	0.00138074	0.0138914	0.0671356	0.150347	5	9	9	B2	Cells. transformed fibroblasts (GTEx)	PrediXcan	0.999835	cells_transformed_fibroblasts	0.999981
2838	ENSG00000187815	ZFP69	0.747819	0.126276	0.454569	0.0170907	0.147176	2.71689e-10	1.57596e-09	10	12	12	B2	Cells. transformed fibroblasts (GTEx)	PrediXcan	0.999835	cells_transformed_fibroblasts	0.999981
2839	ENSG00000257093	KIAA1147	0.74768	0.079956	0.454653	0.0607615	0.0420977	0.00103151	0.00297031	103	126	126	B2	Cells. transformed fibroblasts (GTEx)	PrediXcan	0.999835	cells_transformed_fibroblasts	0.999981
2840	ENSG00000143149	ALDH9A1	0.747475	0.0390975	0.454777	0.0969272	0.182541	2.12638e-12	1.48263e-11	41	51	51	B2	Cells. transformed fibroblasts (GTEx)	PrediXcan	0.999835	cells_transformed_fibroblasts	0.999981
2841	ENSG00000234327	AC012146.1	-0.747445	-0.0326626	0.454795	0.166121	0.306042	5.25304e-22	7.51272e-21	61	79	79	B2	Cells. transformed fibroblasts (GTEx)	PrediXcan	0.999835	cells_transformed_fibroblasts	0.999981
2842	ENSG00000106077	ABHD11	-0.747328	-0.044332	0.454866	0.125941	0.227956	6.25635e-16	5.80747e-15	13	18	18	B2	Cells. transformed fibroblasts (GTEx)	PrediXcan	0.999835	cells_transformed_fibroblasts	0.999981
2843	ENSG00000137941	TTLL7	-0.747163	-0.117558	0.454965	0.0111796	0.0256675	0.0118293	0.0300303	20	25	25	B2	Cells. transformed fibroblasts (GTEx)	PrediXcan	0.999835	cells_transformed_fibroblasts	0.999981
2844	ENSG00000205659	LIN52	0.74629	0.131312	0.455492	0.0121639	0.0869734	2.85492e-06	1.10029e-05	3	3	3	B2	Cells. transformed fibroblasts (GTEx)	PrediXcan	0.999835	cells_transformed_fibroblasts	0.999981
2845	ENSG00000164342	TLR3	0.746219	0.0902511	0.455535	0.021282	0.0721368	2.16222e-05	7.60971e-05	29	40	40	B2	Cells. transformed fibroblasts (GTEx)	PrediXcan	0.999835	cells_transformed_fibroblasts	0.999981
2846	ENSG00000133983	COX16	0.746125	0.0226468	0.455592	0.250982	0.209439	8.60176e-16	7.87259e-15	227	270	270	B2	Cells. transformed fibroblasts (GTEx)	PrediXcan	0.999835	cells_transformed_fibroblasts	0.999981
2847	ENSG00000152642	GPD1L	-0.745997	-0.140961	0.455669	0.0155166	0.0399341	0.00177154	0.00495648	17	22	22	B2	Cells. transformed fibroblasts (GTEx)	PrediXcan	0.999835	cells_transformed_fibroblasts	0.999981
2848	ENSG00000049618	ARID1B	-0.745836	-0.0730745	0.455767	0.0250527	0.0115995	0.0886878	0.193243	25	28	28	B2	Cells. transformed fibroblasts (GTEx)	PrediXcan	0.999835	cells_transformed_fibroblasts	0.999981
2849	ENSG00000003509	NDUFAF7	-0.745643	-0.0536737	0.455883	0.0473911	0.0470838	0.000649858	0.00191849	102	117	117	B2	Cells. transformed fibroblasts (GTEx)	PrediXcan	0.999835	cells_transformed_fibroblasts	0.999981
2850	ENSG00000104341	LAPTM4B	0.745578	0.053224	0.455922	0.0565825	0.168709	1.09306e-11	7.17583e-11	12	16	16	B2	Cells. transformed fibroblasts (GTEx)	PrediXcan	0.999835	cells_transformed_fibroblasts	0.999981
2851	ENSG00000138735	PDE5A	0.744742	0.0782659	0.456428	0.0214561	0.012675	0.0821731	0.18057	49	57	57	B2	Cells. transformed fibroblasts (GTEx)	PrediXcan	0.999835	cells_transformed_fibroblasts	0.999981
2852	ENSG00000162885	B3GALNT2	-0.744679	-0.0499275	0.456466	0.104007	0.128613	5.89393e-09	3.01316e-08	63	80	80	B2	Cells. transformed fibroblasts (GTEx)	PrediXcan	0.999835	cells_transformed_fibroblasts	0.999981
2853	ENSG00000061918	GUCY1B3	0.744646	0.0561103	0.456486	0.0673382	0.0971712	6.85788e-07	2.83267e-06	111	131	131	B2	Cells. transformed fibroblasts (GTEx)	PrediXcan	0.999835	cells_transformed_fibroblasts	0.999981
2854	ENSG00000131037	EPS8L1	-0.743882	-0.0327208	0.456948	0.188418	0.26989	7.66372e-19	8.72098e-18	58	81	81	B2	Cells. transformed fibroblasts (GTEx)	PrediXcan	0.999835	cells_transformed_fibroblasts	0.999981
2855	ENSG00000171827	ZNF570	0.743817	0.0909936	0.456987	0.0358071	0.0147601	0.0563734	0.128173	44	53	53	B2	Cells. transformed fibroblasts (GTEx)	PrediXcan	0.999835	cells_transformed_fibroblasts	0.999981
2856	ENSG00000134575	ACP2	-0.743758	-0.171062	0.457023	0.0108781	0.0173573	0.0331013	0.078668	11	14	14	B2	Cells. transformed fibroblasts (GTEx)	PrediXcan	0.999835	cells_transformed_fibroblasts	0.999981
2857	ENSG00000178921	PFAS	0.743584	0.153043	0.457128	0.0110405	0.0741422	1.57588e-05	5.62854e-05	13	23	23	B2	Cells. transformed fibroblasts (GTEx)	PrediXcan	0.999835	cells_transformed_fibroblasts	0.999981
2858	ENSG00000154328	NEIL2	0.743119	0.0414556	0.45741	0.122908	0.209734	2.37652e-14	1.93929e-13	28	38	38	B2	Cells. transformed fibroblasts (GTEx)	PrediXcan	0.999835	cells_transformed_fibroblasts	0.999981
2859	ENSG00000183765	CHEK2	-0.742705	-0.069126	0.45766	0.0253766	0.0604593	7.5926e-05	0.000249943	7	7	7	B2	Cells. transformed fibroblasts (GTEx)	PrediXcan	0.999835	cells_transformed_fibroblasts	0.999981
2860	ENSG00000168038	ULK4	0.742207	0.0242762	0.457962	0.238691	0.590755	1.14542e-55	1.24551e-53	194	257	257	B2	Cells. transformed fibroblasts (GTEx)	PrediXcan	0.999835	cells_transformed_fibroblasts	0.999981
2861	ENSG00000137872	SEMA6D	0.742136	0.0907471	0.458005	0.0306723	0.232275	4.02171e-16	3.76634e-15	24	32	32	B2	Cells. transformed fibroblasts (GTEx)	PrediXcan	0.999835	cells_transformed_fibroblasts	0.999981
2862	ENSG00000130731	METTL26	-0.74135	-0.0622221	0.458481	0.0726186	0.575251	4.74235e-53	4.64106e-51	28	43	43	B2	Cells. transformed fibroblasts (GTEx)	PrediXcan	0.999835	cells_transformed_fibroblasts	0.999981
2863	ENSG00000106560	GIMAP2	0.741326	0.0574654	0.458496	0.0413929	0.148435	1.86462e-10	1.09833e-09	49	59	59	B2	Cells. transformed fibroblasts (GTEx)	PrediXcan	0.999835	cells_transformed_fibroblasts	0.999981
2864	ENSG00000088448	ANKRD10	-0.741109	-0.104866	0.458628	0.0145422	0.0889795	1.1754e-06	4.73405e-06	21	31	31	B2	Cells. transformed fibroblasts (GTEx)	PrediXcan	0.999835	cells_transformed_fibroblasts	0.999981
2865	ENSG00000162999	DUSP19	0.74091	0.0721447	0.458748	0.0500245	0.0722313	1.46808e-05	5.25998e-05	18	20	20	B2	Cells. transformed fibroblasts (GTEx)	PrediXcan	0.999835	cells_transformed_fibroblasts	0.999981
2866	ENSG00000089847	ANKRD24	-0.740817	-0.0575589	0.458804	0.071252	0.208637	1.43534e-14	1.19113e-13	23	31	31	B2	Cells. transformed fibroblasts (GTEx)	PrediXcan	0.999835	cells_transformed_fibroblasts	0.999981
2867	ENSG00000148399	DPH7	0.740556	0.0634826	0.458963	0.0509639	0.0944553	6.56431e-07	2.71715e-06	20	24	24	B2	Cells. transformed fibroblasts (GTEx)	PrediXcan	0.999835	cells_transformed_fibroblasts	0.999981
2868	ENSG00000033867	SLC4A7	-0.740286	-0.047981	0.459126	0.0628097	0.0394594	0.00172117	0.00482343	26	34	34	B2	Cells. transformed fibroblasts (GTEx)	PrediXcan	0.999835	cells_transformed_fibroblasts	0.999981
2869	ENSG00000132541	RIDA	-0.740016	-0.0468437	0.45929	0.0723311	0.256143	8.05865e-18	8.51941e-17	33	41	41	B2	Cells. transformed fibroblasts (GTEx)	PrediXcan	0.999835	cells_transformed_fibroblasts	0.999981
2870	ENSG00000103226	NOMO3	-0.739939	-0.0317729	0.459337	0.206761	0.504497	1.07003e-42	5.38826e-41	86	116	116	B2	Cells. transformed fibroblasts (GTEx)	PrediXcan	0.999835	cells_transformed_fibroblasts	0.999981
2871	ENSG00000168916	ZNF608	-0.739512	-0.112986	0.459596	0.0256152	0.0593913	0.000119614	0.000383983	14	19	19	B2	Cells. transformed fibroblasts (GTEx)	PrediXcan	0.999835	cells_transformed_fibroblasts	0.999981
2872	ENSG00000164944	VIRMA	0.739335	0.0378036	0.459703	0.0911343	0.210013	1.75444e-14	1.44717e-13	36	41	41	B2	Cells. transformed fibroblasts (GTEx)	PrediXcan	0.999835	cells_transformed_fibroblasts	0.999981
2873	ENSG00000081913	PHLPP1	0.739292	0.0303521	0.45973	0.178309	0.254937	1.4745e-19	1.78149e-18	71	86	86	B2	Cells. transformed fibroblasts (GTEx)	PrediXcan	0.999835	cells_transformed_fibroblasts	0.999981
2874	ENSG00000064012	CASP8	-0.739213	-0.0223236	0.459778	0.351104	0.495944	2.31544e-42	1.13299e-40	31	38	38	B2	Cells. transformed fibroblasts (GTEx)	PrediXcan	0.999835	cells_transformed_fibroblasts	0.999981
2875	ENSG00000183549	ACSM5	0.739202	0.0323105	0.459784	0.201067	0.330348	3.19137e-24	5.35189e-23	43	57	57	B2	Cells. transformed fibroblasts (GTEx)	PrediXcan	0.999835	cells_transformed_fibroblasts	0.999981
2876	ENSG00000042429	MED17	-0.739087	-0.0307105	0.459854	0.141018	0.29691	5.16628e-21	6.93273e-20	44	51	51	B2	Cells. transformed fibroblasts (GTEx)	PrediXcan	0.999835	cells_transformed_fibroblasts	0.999981
2877	ENSG00000099204	ABLIM1	-0.738987	-0.133324	0.459915	0.0128515	0.024368	0.014283	0.0358147	7	7	7	B2	Cells. transformed fibroblasts (GTEx)	PrediXcan	0.999835	cells_transformed_fibroblasts	0.999981
2878	ENSG00000149743	TRPT1	0.73867	0.0497059	0.460107	0.066953	0.167479	1.40244e-11	9.11498e-11	66	78	78	B2	Cells. transformed fibroblasts (GTEx)	PrediXcan	0.999835	cells_transformed_fibroblasts	0.999981
2879	ENSG00000267023	LRRC37A16P	-0.73824	-0.0252621	0.460368	0.320741	0.617822	4.96874e-60	7.39965e-58	30	40	40	B2	Cells. transformed fibroblasts (GTEx)	PrediXcan	0.999835	cells_transformed_fibroblasts	0.999981
2880	ENSG00000146267	FAXC	0.738055	0.025263	0.460481	0.087416	0.0655337	4.48016e-05	0.000151937	74	88	88	B2	Cells. transformed fibroblasts (GTEx)	PrediXcan	0.999835	cells_transformed_fibroblasts	0.999981
2881	ENSG00000227124	ZNF717	-0.737916	-0.0372113	0.460566	0.0962051	0.64955	1.96142e-66	4.47889e-64	26	45	45	B2	Cells. transformed fibroblasts (GTEx)	PrediXcan	0.999835	cells_transformed_fibroblasts	0.999981
2882	ENSG00000133740	E2F5	0.737816	0.132695	0.460626	0.0101795	0.0298113	0.00706231	0.0184482	35	42	42	B2	Cells. transformed fibroblasts (GTEx)	PrediXcan	0.999835	cells_transformed_fibroblasts	0.999981
2883	ENSG00000173715	C11orf80	-0.737605	-0.0340137	0.460755	0.251403	0.36076	3.86662e-27	7.68891e-26	38	38	38	B2	Cells. transformed fibroblasts (GTEx)	PrediXcan	0.999835	cells_transformed_fibroblasts	0.999981
2884	ENSG00000149196	HIKESHI	0.737453	0.074329	0.460847	0.0473027	0.0384847	0.00216403	0.00599219	43	50	50	B2	Cells. transformed fibroblasts (GTEx)	PrediXcan	0.999835	cells_transformed_fibroblasts	0.999981
2885	ENSG00000164867	NOS3	-0.737297	-0.0921547	0.460942	0.0338321	0.0309031	0.00579517	0.0152956	20	25	25	B2	Cells. transformed fibroblasts (GTEx)	PrediXcan	0.999835	cells_transformed_fibroblasts	0.999981
2886	ENSG00000135164	DMTF1	-0.737289	-0.15538	0.460947	0.00611977	0.0523733	0.000283039	0.000874783	12	13	13	B2	Cells. transformed fibroblasts (GTEx)	PrediXcan	0.999835	cells_transformed_fibroblasts	0.999981
2887	ENSG00000109171	SLAIN2	0.737064	0.0343629	0.461084	0.173314	0.230679	3.61255e-16	3.39942e-15	30	37	37	B2	Cells. transformed fibroblasts (GTEx)	PrediXcan	0.999835	cells_transformed_fibroblasts	0.999981
2888	ENSG00000143324	XPR1	0.736906	0.0536831	0.46118	0.00795919	0.0137489	0.0690614	0.154383	13	14	14	B2	Cells. transformed fibroblasts (GTEx)	PrediXcan	0.999835	cells_transformed_fibroblasts	0.999981
2889	ENSG00000065559	MAP2K4	-0.73685	-0.143195	0.461214	0.0083614	0.0848083	2.31492e-06	9.01301e-06	9	13	13	B2	Cells. transformed fibroblasts (GTEx)	PrediXcan	0.999835	cells_transformed_fibroblasts	0.999981
2890	ENSG00000040933	INPP4A	0.736399	0.109467	0.461488	0.0163734	0.0864313	2.00038e-06	7.85756e-06	24	28	28	B2	Cells. transformed fibroblasts (GTEx)	PrediXcan	0.999835	cells_transformed_fibroblasts	0.999981
2891	ENSG00000204060	FOXO6	0.736294	0.0243623	0.461552	0.287522	0.463787	2.66081e-40	1.12518e-38	70	74	74	B2	Cells. transformed fibroblasts (GTEx)	PrediXcan	0.999835	cells_transformed_fibroblasts	0.999981
2892	ENSG00000145990	GFOD1	0.735855	0.0375318	0.461819	0.160252	0.317198	3.96506e-23	6.15933e-22	23	28	28	B2	Cells. transformed fibroblasts (GTEx)	PrediXcan	0.999835	cells_transformed_fibroblasts	0.999981
2893	ENSG00000164733	CTSB	0.735451	0.034784	0.462065	0.132687	0.388184	2.04025e-29	4.6204e-28	25	37	37	B2	Cells. transformed fibroblasts (GTEx)	PrediXcan	0.999835	cells_transformed_fibroblasts	0.999981
2894	ENSG00000142856	ITGB3BP	-0.734736	-0.0306828	0.4625	0.17289	0.452529	5.20636e-37	1.79078e-35	28	36	36	B2	Cells. transformed fibroblasts (GTEx)	PrediXcan	0.999835	cells_transformed_fibroblasts	0.999981
2895	ENSG00000204947	ZNF425	-0.734658	-0.0547559	0.462548	0.0586225	0.204901	1.6344e-14	1.3506e-13	12	22	22	B2	Cells. transformed fibroblasts (GTEx)	PrediXcan	0.999835	cells_transformed_fibroblasts	0.999981
2896	ENSG00000142089	IFITM3	-0.734646	-0.0644044	0.462555	0.0611321	0.238509	2.18331e-16	2.08456e-15	30	41	41	B2	Cells. transformed fibroblasts (GTEx)	PrediXcan	0.999835	cells_transformed_fibroblasts	0.999981
2897	ENSG00000267454	ZNF582-AS1	-0.734623	-0.0863152	0.462569	0.0331713	0.0795191	8.41635e-06	3.09647e-05	20	33	33	B2	Cells. transformed fibroblasts (GTEx)	PrediXcan	0.999835	cells_transformed_fibroblasts	0.999981
2898	ENSG00000145029	NICN1	-0.734456	-0.114413	0.462671	0.0111725	0.0139678	0.0676929	0.151496	59	84	84	B2	Cells. transformed fibroblasts (GTEx)	PrediXcan	0.999835	cells_transformed_fibroblasts	0.999981
2899	ENSG00000100823	APEX1	0.734365	0.0617533	0.462726	0.0445649	0.098088	5.59981e-07	2.33484e-06	26	44	44	B2	Cells. transformed fibroblasts (GTEx)	PrediXcan	0.999835	cells_transformed_fibroblasts	0.999981
2900	ENSG00000178184	PARD6G	-0.734052	-0.0930244	0.462917	0.0289012	0.0856579	2.66502e-06	1.03145e-05	25	36	36	B2	Cells. transformed fibroblasts (GTEx)	PrediXcan	0.999835	cells_transformed_fibroblasts	0.999981
2901	ENSG00000163145	C1QTNF7	0.73394	0.154413	0.462985	0.00829241	0.0117202	0.0868066	0.189596	31	35	35	B2	Cells. transformed fibroblasts (GTEx)	PrediXcan	0.999835	cells_transformed_fibroblasts	0.999981
2902	ENSG00000185043	CIB1	-0.733409	-0.0731882	0.463309	0.0389598	0.162495	5.18246e-11	3.20709e-10	12	21	21	B2	Cells. transformed fibroblasts (GTEx)	PrediXcan	0.999835	cells_transformed_fibroblasts	0.999981
2903	ENSG00000104626	ERI1	-0.731799	-0.0308093	0.464291	0.261034	0.545187	1.20037e-48	8.88985e-47	23	37	37	B2	Cells. transformed fibroblasts (GTEx)	PrediXcan	0.999835	cells_transformed_fibroblasts	0.999981
2904	ENSG00000189007	ADAT2	-0.731132	-0.0316843	0.464699	0.151158	0.279538	2.0312e-20	2.61309e-19	65	69	69	B2	Cells. transformed fibroblasts (GTEx)	PrediXcan	0.999835	cells_transformed_fibroblasts	0.999981
2905	ENSG00000140650	PMM2	0.731109	0.0313399	0.464713	0.10799	0.180662	8.80132e-13	6.32338e-12	51	77	77	B2	Cells. transformed fibroblasts (GTEx)	PrediXcan	0.999835	cells_transformed_fibroblasts	0.999981
2906	ENSG00000149289	ZC3H12C	0.731048	0.124853	0.46475	0.013408	0.0644431	5.41108e-05	0.00018162	4	5	5	B2	Cells. transformed fibroblasts (GTEx)	PrediXcan	0.999835	cells_transformed_fibroblasts	0.999981
2907	ENSG00000042493	CAPG	0.730972	0.0391315	0.464796	0.114567	0.230325	6.93105e-16	6.40771e-15	50	64	64	B2	Cells. transformed fibroblasts (GTEx)	PrediXcan	0.999835	cells_transformed_fibroblasts	0.999981
2908	ENSG00000135390	ATP5G2	0.73043	0.0723823	0.465127	0.025162	0.0258229	0.0125993	0.0318433	30	38	38	B2	Cells. transformed fibroblasts (GTEx)	PrediXcan	0.999835	cells_transformed_fibroblasts	0.999981
2909	ENSG00000163686	ABHD6	0.730245	0.124604	0.46524	0.0121183	0.0431221	0.00106585	0.00306147	8	10	10	B2	Cells. transformed fibroblasts (GTEx)	PrediXcan	0.999835	cells_transformed_fibroblasts	0.999981
2910	ENSG00000164080	RAD54L2	-0.729776	-0.0317789	0.465527	0.168237	0.30222	2.22459e-21	3.03274e-20	30	39	39	B2	Cells. transformed fibroblasts (GTEx)	PrediXcan	0.999835	cells_transformed_fibroblasts	0.999981
2911	ENSG00000251615	AC104825.2	0.729618	0.0385093	0.465623	0.10219	0.147235	4.68138e-10	2.65698e-09	37	51	51	B2	Cells. transformed fibroblasts (GTEx)	PrediXcan	0.999835	cells_transformed_fibroblasts	0.999981
2912	ENSG00000075151	EIF4G3	-0.728818	-0.0684708	0.466113	0.0284885	0.0627921	7.82991e-05	0.000256706	22	28	28	B2	Cells. transformed fibroblasts (GTEx)	PrediXcan	0.999835	cells_transformed_fibroblasts	0.999981
2913	ENSG00000011105	TSPAN9	0.728	0.0399963	0.466614	0.139978	0.388091	1.65939e-29	3.80189e-28	30	38	38	B2	Cells. transformed fibroblasts (GTEx)	PrediXcan	0.999835	cells_transformed_fibroblasts	0.999981
2914	ENSG00000140416	TPM1	-0.72782	-0.0606018	0.466723	0.0397026	0.122206	1.08688e-08	5.41308e-08	40	51	51	B2	Cells. transformed fibroblasts (GTEx)	PrediXcan	0.999835	cells_transformed_fibroblasts	0.999981
2915	ENSG00000168228	ZCCHC4	0.72775	0.131087	0.466767	0.00640748	0.0541743	0.000245615	0.000763945	21	29	29	B2	Cells. transformed fibroblasts (GTEx)	PrediXcan	0.999835	cells_transformed_fibroblasts	0.999981
2916	ENSG00000086504	MRPL28	0.727733	0.0572189	0.466777	0.052596	0.256247	1.28579e-18	1.4428e-17	27	35	35	B2	Cells. transformed fibroblasts (GTEx)	PrediXcan	0.999835	cells_transformed_fibroblasts	0.999981
2917	ENSG00000185650	ZFP36L1	-0.727061	-0.162632	0.467189	0.00650908	0.0157848	0.0497821	0.114421	9	10	10	B2	Cells. transformed fibroblasts (GTEx)	PrediXcan	0.999835	cells_transformed_fibroblasts	0.999981
2918	ENSG00000115561	CHMP3	0.72686	0.0447063	0.467312	0.109477	0.259625	5.07599e-18	5.44606e-17	47	60	60	B2	Cells. transformed fibroblasts (GTEx)	PrediXcan	0.999835	cells_transformed_fibroblasts	0.999981
2919	ENSG00000100154	TTC28	0.725958	0.0831457	0.467864	0.0258373	0.0663628	4.92694e-05	0.000166307	24	27	27	B2	Cells. transformed fibroblasts (GTEx)	PrediXcan	0.999835	cells_transformed_fibroblasts	0.999981
2920	ENSG00000175575	PAAF1	0.725625	0.0367512	0.468069	0.075992	0.467056	3.82802e-38	1.44484e-36	37	45	45	B2	Cells. transformed fibroblasts (GTEx)	PrediXcan	0.999835	cells_transformed_fibroblasts	0.999981
2921	ENSG00000073169	SELENOO	0.725335	0.0552195	0.468246	0.061416	0.201537	1.95758e-14	1.60797e-13	31	42	42	B2	Cells. transformed fibroblasts (GTEx)	PrediXcan	0.999835	cells_transformed_fibroblasts	0.999981
2922	ENSG00000132600	PRMT7	-0.724998	-0.0222783	0.468454	0.290413	0.41589	3.95798e-33	1.13686e-31	33	46	46	B2	Cells. transformed fibroblasts (GTEx)	PrediXcan	0.999835	cells_transformed_fibroblasts	0.999981
2923	ENSG00000197020	ZNF100	-0.724506	-0.0410972	0.468755	0.111522	0.206519	1.1926e-14	9.92702e-14	10	12	12	B2	Cells. transformed fibroblasts (GTEx)	PrediXcan	0.999835	cells_transformed_fibroblasts	0.999981
2924	ENSG00000161904	LEMD2	0.724451	0.044487	0.468789	0.0841048	0.157909	1.01662e-10	6.11982e-10	89	99	99	B2	Cells. transformed fibroblasts (GTEx)	PrediXcan	0.999835	cells_transformed_fibroblasts	0.999981
2925	ENSG00000158792	SPATA2L	-0.724406	-0.24293	0.468817	0.00328941	0.0674886	4.00598e-05	0.000136805	4	10	10	B2	Cells. transformed fibroblasts (GTEx)	PrediXcan	0.999835	cells_transformed_fibroblasts	0.999981
2926	ENSG00000106829	TLE4	0.724226	0.171479	0.468927	0.00400593	0.0126182	0.0812985	0.178849	2	2	2	B2	Cells. transformed fibroblasts (GTEx)	PrediXcan	0.999835	cells_transformed_fibroblasts	0.999981
2927	ENSG00000099904	ZDHHC8	-0.724127	-0.049641	0.468988	0.101113	0.273043	2.39805e-19	2.84959e-18	84	105	105	B2	Cells. transformed fibroblasts (GTEx)	PrediXcan	0.999835	cells_transformed_fibroblasts	0.999981
2928	ENSG00000119655	NPC2	-0.723979	-0.0672602	0.469079	0.0248841	0.0349353	0.00313811	0.00854607	48	55	55	B2	Cells. transformed fibroblasts (GTEx)	PrediXcan	0.999835	cells_transformed_fibroblasts	0.999981
2929	ENSG00000132205	EMILIN2	-0.723917	-0.0355326	0.469117	0.14195	0.312058	1.80189e-22	2.66966e-21	16	25	25	B2	Cells. transformed fibroblasts (GTEx)	PrediXcan	0.999835	cells_transformed_fibroblasts	0.999981
2930	ENSG00000058063	ATP11B	-0.723513	-0.0340903	0.469365	0.115041	0.319355	1.8502e-23	2.9376e-22	43	55	55	B2	Cells. transformed fibroblasts (GTEx)	PrediXcan	0.999835	cells_transformed_fibroblasts	0.999981
2931	ENSG00000132563	REEP2	-0.723109	-0.101655	0.469613	0.0144455	0.0470463	0.000673613	0.00198264	21	34	34	B2	Cells. transformed fibroblasts (GTEx)	PrediXcan	0.999835	cells_transformed_fibroblasts	0.999981
2932	ENSG00000137992	DBT	0.722856	0.117011	0.469768	0.01796	0.0170978	0.0404498	0.0947918	14	19	19	B2	Cells. transformed fibroblasts (GTEx)	PrediXcan	0.999835	cells_transformed_fibroblasts	0.999981
2933	ENSG00000185344	ATP6V0A2	-0.722444	-0.0399512	0.470021	0.102567	0.346332	1.0473e-25	1.90812e-24	17	30	30	B2	Cells. transformed fibroblasts (GTEx)	PrediXcan	0.999835	cells_transformed_fibroblasts	0.999981
2934	ENSG00000105464	GRIN2D	-0.722426	-0.145726	0.470033	0.0101004	0.029311	0.00744655	0.0193964	9	12	12	B2	Cells. transformed fibroblasts (GTEx)	PrediXcan	0.999835	cells_transformed_fibroblasts	0.999981
2935	ENSG00000230513	THAP7-AS1	0.722165	0.0206345	0.470193	0.36144	0.524649	2.80123e-47	1.91898e-45	17	20	20	B2	Cells. transformed fibroblasts (GTEx)	PrediXcan	0.999835	cells_transformed_fibroblasts	0.999981
2936	ENSG00000143578	CREB3L4	-0.720876	-0.0567963	0.470986	0.0478746	0.0926639	8.84818e-07	3.60371e-06	29	39	39	B2	Cells. transformed fibroblasts (GTEx)	PrediXcan	0.999835	cells_transformed_fibroblasts	0.999981
2937	ENSG00000197150	ABCB8	-0.72086	-0.0763081	0.470996	0.0261676	0.0745089	1.36672e-05	4.91483e-05	9	9	9	B2	Cells. transformed fibroblasts (GTEx)	PrediXcan	0.999835	cells_transformed_fibroblasts	0.999981
2938	ENSG00000119723	COQ6	0.720828	0.0780127	0.471016	0.019576	0.0992107	3.4562e-07	1.47564e-06	21	29	29	B2	Cells. transformed fibroblasts (GTEx)	PrediXcan	0.999835	cells_transformed_fibroblasts	0.999981
2939	ENSG00000134262	AP4B1	0.720655	0.0356529	0.471122	0.156584	0.0569207	0.000176089	0.000557311	101	121	121	B2	Cells. transformed fibroblasts (GTEx)	PrediXcan	0.999835	cells_transformed_fibroblasts	0.999981
2940	ENSG00000162086	ZNF75A	0.720464	0.0372989	0.471239	0.0819135	0.269089	9.53945e-19	1.08017e-17	42	49	49	B2	Cells. transformed fibroblasts (GTEx)	PrediXcan	0.999835	cells_transformed_fibroblasts	0.999981
2941	ENSG00000255455	AP003486.1	-0.72019	-0.0420742	0.471408	0.128653	0.232388	1.91428e-16	1.8341e-15	91	120	120	B2	Cells. transformed fibroblasts (GTEx)	PrediXcan	0.999835	cells_transformed_fibroblasts	0.999981
2942	ENSG00000142227	EMP3	-0.720112	-0.0457182	0.471456	0.0678911	0.164194	1.53887e-11	9.96885e-11	45	60	60	B2	Cells. transformed fibroblasts (GTEx)	PrediXcan	0.999835	cells_transformed_fibroblasts	0.999981
2943	ENSG00000104093	DMXL2	-0.720109	-0.152393	0.471458	0.00724772	0.0140866	0.0656076	0.147214	4	5	5	B2	Cells. transformed fibroblasts (GTEx)	PrediXcan	0.999835	cells_transformed_fibroblasts	0.999981
2944	ENSG00000129167	TPH1	-0.719983	-0.0472928	0.471535	0.0559556	0.0684454	2.1151e-05	7.4592e-05	24	29	29	B2	Cells. transformed fibroblasts (GTEx)	PrediXcan	0.999835	cells_transformed_fibroblasts	0.999981
2945	ENSG00000152404	CWF19L2	-0.719966	-0.0476499	0.471546	0.0871945	0.0667226	4.42039e-05	0.000149947	47	59	59	B2	Cells. transformed fibroblasts (GTEx)	PrediXcan	0.999835	cells_transformed_fibroblasts	0.999981
2946	ENSG00000064313	TAF2	0.719897	0.0908157	0.471589	0.0171998	0.0250569	0.0136788	0.034394	40	45	45	B2	Cells. transformed fibroblasts (GTEx)	PrediXcan	0.999835	cells_transformed_fibroblasts	0.999981
2947	ENSG00000065882	TBC1D1	0.71975	0.0482958	0.471679	0.070932	0.120004	2.60576e-08	1.24569e-07	79	94	94	B2	Cells. transformed fibroblasts (GTEx)	PrediXcan	0.999835	cells_transformed_fibroblasts	0.999981
2948	ENSG00000125731	SH2D3A	0.719398	0.0262676	0.471895	0.185894	0.28511	4.18648e-20	5.28654e-19	45	55	55	B2	Cells. transformed fibroblasts (GTEx)	PrediXcan	0.999835	cells_transformed_fibroblasts	0.999981
2949	ENSG00000152291	TGOLN2	-0.717994	-0.0878155	0.472761	0.0245012	0.304705	3.93556e-23	6.12044e-22	15	22	22	B2	Cells. transformed fibroblasts (GTEx)	PrediXcan	0.999835	cells_transformed_fibroblasts	0.999981
2950	ENSG00000079150	FKBP7	-0.717611	-0.0348892	0.472997	0.175879	0.252821	1.15098e-17	1.20103e-16	112	131	131	B2	Cells. transformed fibroblasts (GTEx)	PrediXcan	0.999835	cells_transformed_fibroblasts	0.999981
2951	ENSG00000160439	RDH13	0.7176	0.0361573	0.473004	0.197038	0.414673	7.21417e-32	1.91925e-30	26	38	38	B2	Cells. transformed fibroblasts (GTEx)	PrediXcan	0.999835	cells_transformed_fibroblasts	0.999981
2952	ENSG00000120008	WDR11	-0.717573	-0.0774194	0.473021	0.0225819	0.171689	6.72632e-12	4.48018e-11	89	111	111	B2	Cells. transformed fibroblasts (GTEx)	PrediXcan	0.999835	cells_transformed_fibroblasts	0.999981
2953	ENSG00000099800	TIMM13	0.717518	0.0395126	0.473055	0.122904	0.229386	3.30143e-16	3.11521e-15	56	92	92	B2	Cells. transformed fibroblasts (GTEx)	PrediXcan	0.999835	cells_transformed_fibroblasts	0.999981
2954	ENSG00000120451	SNX19	-0.717422	-0.0389932	0.473114	0.10468	0.277474	1.27113e-19	1.54807e-18	17	20	20	B2	Cells. transformed fibroblasts (GTEx)	PrediXcan	0.999835	cells_transformed_fibroblasts	0.999981
2955	ENSG00000107341	UBE2R2	0.716975	0.0337304	0.47339	0.153327	0.0785367	8.06047e-06	2.97512e-05	97	120	120	B2	Cells. transformed fibroblasts (GTEx)	PrediXcan	0.999835	cells_transformed_fibroblasts	0.999981
2956	ENSG00000063322	MED29	0.716815	0.0431395	0.473488	0.0543886	0.0209526	0.0254153	0.0615003	54	69	69	B2	Cells. transformed fibroblasts (GTEx)	PrediXcan	0.999835	cells_transformed_fibroblasts	0.999981
2957	ENSG00000189190	ZNF600	-0.716815	-0.0285464	0.473488	0.190063	0.300157	6.0947e-22	8.6802e-21	87	132	132	B2	Cells. transformed fibroblasts (GTEx)	PrediXcan	0.999835	cells_transformed_fibroblasts	0.999981
2958	ENSG00000272871	AL159169.2	-0.716772	-0.0382153	0.473515	0.138853	0.21731	4.73612e-15	4.07854e-14	32	41	41	B2	Cells. transformed fibroblasts (GTEx)	PrediXcan	0.999835	cells_transformed_fibroblasts	0.999981
2959	ENSG00000164136	IL15	-0.716476	-0.0517239	0.473698	0.050567	0.177254	5.48227e-12	3.68199e-11	31	35	35	B2	Cells. transformed fibroblasts (GTEx)	PrediXcan	0.999835	cells_transformed_fibroblasts	0.999981
2960	ENSG00000139354	GAS2L3	-0.716446	-0.116236	0.473716	0.021917	0.0276316	0.00921308	0.0237049	19	20	20	B2	Cells. transformed fibroblasts (GTEx)	PrediXcan	0.999835	cells_transformed_fibroblasts	0.999981
2961	ENSG00000101161	PRPF6	0.716191	0.147445	0.473873	0.00850704	0.0331959	0.00353158	0.00954738	25	32	32	B2	Cells. transformed fibroblasts (GTEx)	PrediXcan	0.999835	cells_transformed_fibroblasts	0.999981
2962	ENSG00000103266	STUB1	0.715976	0.0695278	0.474006	0.0382375	0.0527416	0.000254207	0.000789592	19	25	25	B2	Cells. transformed fibroblasts (GTEx)	PrediXcan	0.999835	cells_transformed_fibroblasts	0.999981
2963	ENSG00000077238	IL4R	0.715778	0.143916	0.474128	0.0101712	0.115855	4.2864e-08	2.01745e-07	14	16	16	B2	Cells. transformed fibroblasts (GTEx)	PrediXcan	0.999835	cells_transformed_fibroblasts	0.999981
2964	ENSG00000078369	GNB1	0.715214	0.183947	0.474477	0.00680137	0.0275785	0.00916457	0.0235889	6	7	7	B2	Cells. transformed fibroblasts (GTEx)	PrediXcan	0.999835	cells_transformed_fibroblasts	0.999981
2965	ENSG00000189144	ZNF573	0.715133	0.0697779	0.474527	0.0364638	0.0982237	6.17304e-07	2.56428e-06	20	25	25	B2	Cells. transformed fibroblasts (GTEx)	PrediXcan	0.999835	cells_transformed_fibroblasts	0.999981
2966	ENSG00000156875	MFSD14A	-0.715051	-0.151809	0.474578	0.0057449	0.0484373	0.000495176	0.00148325	14	19	19	B2	Cells. transformed fibroblasts (GTEx)	PrediXcan	0.999835	cells_transformed_fibroblasts	0.999981
2967	ENSG00000131669	NINJ1	-0.714796	-0.0218714	0.474735	0.354538	0.524062	2.11558e-45	1.26024e-43	60	74	74	B2	Cells. transformed fibroblasts (GTEx)	PrediXcan	0.999835	cells_transformed_fibroblasts	0.999981
2968	ENSG00000108799	EZH1	-0.714463	-0.0643294	0.474941	0.0466676	0.0378737	0.00223964	0.0061853	38	44	44	B2	Cells. transformed fibroblasts (GTEx)	PrediXcan	0.999835	cells_transformed_fibroblasts	0.999981
2969	ENSG00000187630	DHRS4L2	0.714175	0.0433186	0.475119	0.130181	0.256021	6.4827e-18	6.91108e-17	49	65	65	B2	Cells. transformed fibroblasts (GTEx)	PrediXcan	0.999835	cells_transformed_fibroblasts	0.999981
2970	ENSG00000170364	SETMAR	-0.71414	-0.113647	0.475141	0.0212413	0.0641245	6.24465e-05	0.000207816	12	13	13	B2	Cells. transformed fibroblasts (GTEx)	PrediXcan	0.999835	cells_transformed_fibroblasts	0.999981
2971	ENSG00000171843	MLLT3	0.7141	0.0402837	0.475165	0.0597992	0.299143	2.12176e-21	2.89832e-20	17	22	22	B2	Cells. transformed fibroblasts (GTEx)	PrediXcan	0.999835	cells_transformed_fibroblasts	0.999981
2972	ENSG00000188171	ZNF626	-0.713776	-0.111002	0.475366	0.0110352	0.0701105	3.00227e-05	0.000103664	27	35	35	B2	Cells. transformed fibroblasts (GTEx)	PrediXcan	0.999835	cells_transformed_fibroblasts	0.999981
2973	ENSG00000198018	ENTPD7	0.713749	0.0533507	0.475382	0.0635052	0.17002	9.99021e-12	6.58057e-11	77	114	114	B2	Cells. transformed fibroblasts (GTEx)	PrediXcan	0.999835	cells_transformed_fibroblasts	0.999981
2974	ENSG00000102189	EEA1	-0.713459	-0.0831013	0.475562	0.0133449	0.0617841	7.02033e-05	0.000231996	15	18	18	B2	Cells. transformed fibroblasts (GTEx)	PrediXcan	0.999835	cells_transformed_fibroblasts	0.999981
2975	ENSG00000225361	PPP1R26-AS1	-0.713347	-0.071749	0.475631	0.0334269	0.171804	7.27658e-12	4.83963e-11	9	12	12	B2	Cells. transformed fibroblasts (GTEx)	PrediXcan	0.999835	cells_transformed_fibroblasts	0.999981
2976	ENSG00000175221	MED16	0.71323	0.07072	0.475704	0.029727	0.144062	3.64867e-10	2.08728e-09	19	26	26	B2	Cells. transformed fibroblasts (GTEx)	PrediXcan	0.999835	cells_transformed_fibroblasts	0.999981
2977	ENSG00000186187	ZNRF1	-0.713193	-0.0961903	0.475727	0.0237713	0.048783	0.000428493	0.00129655	10	13	13	B2	Cells. transformed fibroblasts (GTEx)	PrediXcan	0.999835	cells_transformed_fibroblasts	0.999981
2978	ENSG00000188312	CENPP	-0.712962	-0.0613537	0.475869	0.0367964	0.193136	1.37662e-13	1.05902e-12	35	44	44	B2	Cells. transformed fibroblasts (GTEx)	PrediXcan	0.999835	cells_transformed_fibroblasts	0.999981
2979	ENSG00000196365	LONP1	-0.712749	-0.0385913	0.476001	0.16649	0.253449	1.8409e-17	1.89213e-16	49	61	61	B2	Cells. transformed fibroblasts (GTEx)	PrediXcan	0.999835	cells_transformed_fibroblasts	0.999981
2980	ENSG00000138463	DIRC2	0.712512	0.0745227	0.476148	0.0274448	0.0418423	0.00137801	0.00391136	20	22	22	B2	Cells. transformed fibroblasts (GTEx)	PrediXcan	0.999835	cells_transformed_fibroblasts	0.999981
2981	ENSG00000096080	MRPS18A	-0.712329	-0.171039	0.476261	0.0150899	0.0103024	0.114638	0.2434	22	26	26	B2	Cells. transformed fibroblasts (GTEx)	PrediXcan	0.999835	cells_transformed_fibroblasts	0.999981
2982	ENSG00000269190	FBXO17	-0.712197	-0.0335398	0.476343	0.195592	0.272317	1.04701e-19	1.2854e-18	41	52	52	B2	Cells. transformed fibroblasts (GTEx)	PrediXcan	0.999835	cells_transformed_fibroblasts	0.999981
2983	ENSG00000133812	SBF2	-0.711968	-0.0558652	0.476485	0.0544955	0.0905707	1.29972e-06	5.20685e-06	29	34	34	B2	Cells. transformed fibroblasts (GTEx)	PrediXcan	0.999835	cells_transformed_fibroblasts	0.999981
2984	ENSG00000221914	PPP2R2A	0.711668	0.0495907	0.47667	0.0862712	0.0104701	0.106015	0.226742	107	130	130	B2	Cells. transformed fibroblasts (GTEx)	PrediXcan	0.999835	cells_transformed_fibroblasts	0.999981
2985	ENSG00000107954	NEURL1	-0.711436	-0.130307	0.476814	0.00933087	0.0134988	0.06877	0.153797	6	6	6	B2	Cells. transformed fibroblasts (GTEx)	PrediXcan	0.999835	cells_transformed_fibroblasts	0.999981
2986	ENSG00000116171	SCP2	0.711374	0.0375873	0.476853	0.103131	0.158522	7.83582e-11	4.76726e-10	52	57	57	B2	Cells. transformed fibroblasts (GTEx)	PrediXcan	0.999835	cells_transformed_fibroblasts	0.999981
2987	ENSG00000131844	MCCC2	0.711199	0.0672389	0.476961	0.0668169	0.168899	1.10511e-11	7.24454e-11	53	71	71	B2	Cells. transformed fibroblasts (GTEx)	PrediXcan	0.999835	cells_transformed_fibroblasts	0.999981
2988	ENSG00000175567	UCP2	-0.711081	-0.03306	0.477034	0.109143	0.217308	3.79123e-15	3.29801e-14	42	52	52	B2	Cells. transformed fibroblasts (GTEx)	PrediXcan	0.999835	cells_transformed_fibroblasts	0.999981
2989	ENSG00000025708	TYMP	-0.711021	-0.135553	0.477071	0.00705928	0.078583	8.58534e-06	3.1561e-05	7	11	11	B2	Cells. transformed fibroblasts (GTEx)	PrediXcan	0.999835	cells_transformed_fibroblasts	0.999981
2990	ENSG00000150433	TMEM218	-0.71087	-0.0835732	0.477165	0.0257457	0.0234054	0.017021	0.0422319	16	17	17	B2	Cells. transformed fibroblasts (GTEx)	PrediXcan	0.999835	cells_transformed_fibroblasts	0.999981
2991	ENSG00000171316	CHD7	0.710751	0.122264	0.477239	0.0106341	0.0300651	0.00624306	0.0164051	11	18	18	B2	Cells. transformed fibroblasts (GTEx)	PrediXcan	0.999835	cells_transformed_fibroblasts	0.999981
2992	ENSG00000141027	NCOR1	-0.710176	-0.047427	0.477595	0.0522446	0.119172	1.75513e-08	8.52126e-08	38	43	43	B2	Cells. transformed fibroblasts (GTEx)	PrediXcan	0.999835	cells_transformed_fibroblasts	0.999981
2993	ENSG00000023228	NDUFS1	0.710133	0.0276568	0.477621	0.177424	0.478375	2.57229e-39	1.03656e-37	51	69	69	B2	Cells. transformed fibroblasts (GTEx)	PrediXcan	0.999835	cells_transformed_fibroblasts	0.999981
2994	ENSG00000197763	TXNRD3	0.709851	0.057458	0.477796	0.0714807	0.163933	4.26305e-11	2.65854e-10	79	99	99	B2	Cells. transformed fibroblasts (GTEx)	PrediXcan	0.999835	cells_transformed_fibroblasts	0.999981
2995	ENSG00000198087	CD2AP	0.709849	0.0709655	0.477798	0.0565718	0.0883766	1.85704e-06	7.32814e-06	74	83	83	B2	Cells. transformed fibroblasts (GTEx)	PrediXcan	0.999835	cells_transformed_fibroblasts	0.999981
2996	ENSG00000198863	RUNDC1	-0.709458	-0.0444676	0.47804	0.120176	0.0281853	0.00905339	0.0233422	90	112	112	B2	Cells. transformed fibroblasts (GTEx)	PrediXcan	0.999835	cells_transformed_fibroblasts	0.999981
2997	ENSG00000167657	DAPK3	-0.709251	-0.126283	0.478169	0.013021	0.0426392	0.00120907	0.00345256	7	15	15	B2	Cells. transformed fibroblasts (GTEx)	PrediXcan	0.999835	cells_transformed_fibroblasts	0.999981
2998	ENSG00000175691	ZNF77	-0.709213	-0.0221583	0.478192	0.24689	0.345924	7.21158e-28	1.48357e-26	8	9	9	B2	Cells. transformed fibroblasts (GTEx)	PrediXcan	0.999835	cells_transformed_fibroblasts	0.999981
2999	ENSG00000135740	SLC9A5	-0.708305	-0.100542	0.478756	0.0265409	0.046463	0.000725102	0.0021246	12	13	13	B2	Cells. transformed fibroblasts (GTEx)	PrediXcan	0.999835	cells_transformed_fibroblasts	0.999981
3000	ENSG00000174574	AKIRIN1	0.708301	0.0415316	0.478758	0.100523	0.264579	1.76543e-18	1.96492e-17	63	77	77	B2	Cells. transformed fibroblasts (GTEx)	PrediXcan	0.999835	cells_transformed_fibroblasts	0.999981
3001	ENSG00000145284	SCD5	0.707857	0.0318722	0.479034	0.106309	0.108631	8.73581e-08	3.96454e-07	117	139	139	B2	Cells. transformed fibroblasts (GTEx)	PrediXcan	0.999835	cells_transformed_fibroblasts	0.999981
3002	ENSG00000168938	PPIC	0.707121	0.0802399	0.479491	0.0309093	0.0144727	0.0600099	0.135855	19	22	22	B2	Cells. transformed fibroblasts (GTEx)	PrediXcan	0.999835	cells_transformed_fibroblasts	0.999981
3003	ENSG00000119487	MAPKAP1	0.707046	0.12034	0.479538	0.0230524	0.0108419	0.0986745	0.212603	21	24	24	B2	Cells. transformed fibroblasts (GTEx)	PrediXcan	0.999835	cells_transformed_fibroblasts	0.999981
3004	ENSG00000143641	GALNT2	0.707032	0.089166	0.479546	0.0153417	0.0275296	0.00776344	0.0201835	23	32	32	B2	Cells. transformed fibroblasts (GTEx)	PrediXcan	0.999835	cells_transformed_fibroblasts	0.999981
3005	ENSG00000204520	MICA	-0.707007	-0.0185448	0.479562	0.339656	0.605655	5.83076e-58	7.39697e-56	88	110	110	B2	Cells. transformed fibroblasts (GTEx)	PrediXcan	0.999835	cells_transformed_fibroblasts	0.999981
3006	ENSG00000077380	DYNC1I2	0.706718	0.0590543	0.479742	0.0604571	0.146814	3.78746e-10	2.16397e-09	22	26	26	B2	Cells. transformed fibroblasts (GTEx)	PrediXcan	0.999835	cells_transformed_fibroblasts	0.999981
3007	ENSG00000099365	STX1B	-0.706358	-0.0611698	0.479965	0.0461213	0.103364	1.88931e-07	8.29129e-07	26	34	34	B2	Cells. transformed fibroblasts (GTEx)	PrediXcan	0.999835	cells_transformed_fibroblasts	0.999981
3008	ENSG00000174516	PELI3	0.70619	0.113078	0.48007	0.0134608	0.0111152	0.100314	0.215898	7	7	7	B2	Cells. transformed fibroblasts (GTEx)	PrediXcan	0.999835	cells_transformed_fibroblasts	0.999981
3009	ENSG00000188554	NBR1	-0.706142	-17.1994	0.4801	4.97526e-07	0.0479638	0.000565788	0.00168226	1	3	3	B2	Cells. transformed fibroblasts (GTEx)	PrediXcan	0.999835	cells_transformed_fibroblasts	0.999981
3010	ENSG00000171451	DSEL	-0.705784	-0.0803483	0.480323	0.021212	0.0701064	2.25025e-05	7.89719e-05	10	10	10	B2	Cells. transformed fibroblasts (GTEx)	PrediXcan	0.999835	cells_transformed_fibroblasts	0.999981
3011	ENSG00000087095	NLK	-0.70566	-0.0609151	0.4804	0.0242093	0.0439081	0.00104506	0.00300807	20	23	23	B2	Cells. transformed fibroblasts (GTEx)	PrediXcan	0.999835	cells_transformed_fibroblasts	0.999981
3012	ENSG00000267523	AC008735.2	-0.705514	0.00144864	0.48049	0.0146682	0.0338675	0.00385955	0.0103747	12	15	15	B2	Cells. transformed fibroblasts (GTEx)	PrediXcan	0.999835	cells_transformed_fibroblasts	0.999981
3013	ENSG00000087111	PIGS	0.705502	0.125619	0.480498	0.013693	0.0117881	0.0864514	0.188971	12	14	14	B2	Cells. transformed fibroblasts (GTEx)	PrediXcan	0.999835	cells_transformed_fibroblasts	0.999981
3014	ENSG00000148814	LRRC27	-0.705288	-0.0299301	0.480631	0.185652	0.350428	1.24092e-26	2.38454e-25	59	69	69	B2	Cells. transformed fibroblasts (GTEx)	PrediXcan	0.999835	cells_transformed_fibroblasts	0.999981
3015	ENSG00000212694	LINC01089	0.70518	0.0348874	0.480698	0.125294	0.322347	2.71968e-23	4.27812e-22	27	36	36	B2	Cells. transformed fibroblasts (GTEx)	PrediXcan	0.999835	cells_transformed_fibroblasts	0.999981
3016	ENSG00000063978	RNF4	0.70488	0.0861054	0.480885	0.0249303	0.0935797	9.15168e-07	3.72511e-06	12	14	14	B2	Cells. transformed fibroblasts (GTEx)	PrediXcan	0.999835	cells_transformed_fibroblasts	0.999981
3017	ENSG00000268362	AC092279.1	-0.704841	-0.0250314	0.480909	0.32531	0.511743	3.31202e-46	2.07205e-44	117	142	142	B2	Cells. transformed fibroblasts (GTEx)	PrediXcan	0.999835	cells_transformed_fibroblasts	0.999981
3018	ENSG00000128203	ASPHD2	-0.704712	-0.0234188	0.48099	0.207722	0.387146	7.54144e-30	1.75425e-28	29	37	37	B2	Cells. transformed fibroblasts (GTEx)	PrediXcan	0.999835	cells_transformed_fibroblasts	0.999981
3019	ENSG00000197894	ADH5	0.704698	0.0406362	0.480998	0.121711	0.0606474	0.000113329	0.000365002	116	142	142	B2	Cells. transformed fibroblasts (GTEx)	PrediXcan	0.999835	cells_transformed_fibroblasts	0.999981
3020	ENSG00000261770	AC006504.1	0.704642	0.0223446	0.481033	0.241228	0.529553	9.54116e-46	5.80993e-44	37	51	51	B2	Cells. transformed fibroblasts (GTEx)	PrediXcan	0.999835	cells_transformed_fibroblasts	0.999981
3021	ENSG00000181619	GPR135	-0.704486	-0.037778	0.48113	0.0687958	0.140662	1.17728e-09	6.47525e-09	43	49	49	B2	Cells. transformed fibroblasts (GTEx)	PrediXcan	0.999835	cells_transformed_fibroblasts	0.999981
3022	ENSG00000144895	EIF2A	0.704238	0.0324542	0.481285	0.13956	0.21845	4.486e-15	3.88022e-14	51	61	61	B2	Cells. transformed fibroblasts (GTEx)	PrediXcan	0.999835	cells_transformed_fibroblasts	0.999981
3023	ENSG00000166192	SENP8	-0.704095	-0.0491898	0.481374	0.0621678	0.0183279	0.0334807	0.0795006	64	81	81	B2	Cells. transformed fibroblasts (GTEx)	PrediXcan	0.999835	cells_transformed_fibroblasts	0.999981
3024	ENSG00000125458	NT5C	0.703243	0.398179	0.481904	0.00142395	0.0559696	0.000179362	0.000566751	6	7	7	B2	Cells. transformed fibroblasts (GTEx)	PrediXcan	0.999835	cells_transformed_fibroblasts	0.999981
3025	ENSG00000165912	PACSIN3	0.702483	0.0688256	0.482378	0.0289589	0.0112216	0.102039	0.219163	16	19	19	B2	Cells. transformed fibroblasts (GTEx)	PrediXcan	0.999835	cells_transformed_fibroblasts	0.999981
3026	ENSG00000168994	PXDC1	0.702248	0.0743396	0.482525	0.0322093	0.172366	3.4307e-12	2.3502e-11	60	114	114	B2	Cells. transformed fibroblasts (GTEx)	PrediXcan	0.999835	cells_transformed_fibroblasts	0.999981
3027	ENSG00000174080	CTSF	-0.70217	-0.0267833	0.482573	0.159031	0.366883	3.04203e-28	6.41214e-27	17	22	22	B2	Cells. transformed fibroblasts (GTEx)	PrediXcan	0.999835	cells_transformed_fibroblasts	0.999981
3028	ENSG00000176720	BOK	0.701868	0.0521297	0.482761	0.0608521	0.15331	1.00384e-10	6.04818e-10	18	22	22	B2	Cells. transformed fibroblasts (GTEx)	PrediXcan	0.999835	cells_transformed_fibroblasts	0.999981
3029	ENSG00000167671	UBXN6	-0.701184	-0.0737158	0.483188	0.0533963	0.100395	4.20397e-07	1.775e-06	47	72	72	B2	Cells. transformed fibroblasts (GTEx)	PrediXcan	0.999835	cells_transformed_fibroblasts	0.999981
3030	ENSG00000065911	MTHFD2	0.700544	0.103936	0.483588	0.0463639	0.0144077	0.0598712	0.135564	40	45	45	B2	Cells. transformed fibroblasts (GTEx)	PrediXcan	0.999835	cells_transformed_fibroblasts	0.999981
3031	ENSG00000100014	SPECC1L	0.700535	0.0411414	0.483593	0.0996868	0.0821707	2.05285e-06	8.04752e-06	55	68	68	B2	Cells. transformed fibroblasts (GTEx)	PrediXcan	0.999835	cells_transformed_fibroblasts	0.999981
3032	ENSG00000140474	ULK3	-0.700534	-0.0442817	0.483594	0.092796	0.205445	3.62638e-14	2.92093e-13	35	46	46	B2	Cells. transformed fibroblasts (GTEx)	PrediXcan	0.999835	cells_transformed_fibroblasts	0.999981
3033	ENSG00000060749	QSER1	-0.700064	-0.0458287	0.483887	0.102517	0.0477094	0.000456005	0.00137403	76	93	93	B2	Cells. transformed fibroblasts (GTEx)	PrediXcan	0.999835	cells_transformed_fibroblasts	0.999981
3034	ENSG00000143198	MGST3	0.69989	0.0268868	0.483996	0.230368	0.433356	4.12402e-34	1.22833e-32	33	39	39	B2	Cells. transformed fibroblasts (GTEx)	PrediXcan	0.999835	cells_transformed_fibroblasts	0.999981
3035	ENSG00000079691	CARMIL1	0.699737	0.05128	0.484092	0.0485789	0.107021	1.08262e-07	4.85691e-07	58	66	66	B2	Cells. transformed fibroblasts (GTEx)	PrediXcan	0.999835	cells_transformed_fibroblasts	0.999981
3036	ENSG00000186615	KTN1-AS1	0.699677	0.0580608	0.484129	0.0608466	0.0486445	0.000470384	0.00141394	104	124	124	B2	Cells. transformed fibroblasts (GTEx)	PrediXcan	0.999835	cells_transformed_fibroblasts	0.999981
3037	ENSG00000188452	CERKL	0.699503	0.0608909	0.484237	0.0620045	0.188148	8.10715e-13	5.85871e-12	41	49	49	B2	Cells. transformed fibroblasts (GTEx)	PrediXcan	0.999835	cells_transformed_fibroblasts	0.999981
3038	ENSG00000222041	CYTOR	-0.699241	-0.0835289	0.484401	0.0289154	0.191789	5.37198e-13	3.9317e-12	21	45	45	B2	Cells. transformed fibroblasts (GTEx)	PrediXcan	0.999835	cells_transformed_fibroblasts	0.999981
3039	ENSG00000261094	AC007066.2	0.698723	0.115884	0.484725	0.00954067	0.0373038	0.00251167	0.00690043	8	14	14	B2	Cells. transformed fibroblasts (GTEx)	PrediXcan	0.999835	cells_transformed_fibroblasts	0.999981
3040	ENSG00000203485	INF2	-0.698503	-0.0533712	0.484862	0.0621759	0.137722	1.67409e-09	9.0623e-09	28	37	37	B2	Cells. transformed fibroblasts (GTEx)	PrediXcan	0.999835	cells_transformed_fibroblasts	0.999981
3041	ENSG00000246273	SBF2-AS1	0.69803	0.0479533	0.485159	0.0520426	0.123792	1.1767e-08	5.83708e-08	13	14	14	B2	Cells. transformed fibroblasts (GTEx)	PrediXcan	0.999835	cells_transformed_fibroblasts	0.999981
3042	ENSG00000234028	AC062029.1	-0.697356	-0.0772506	0.48558	0.0409681	0.0699523	3.07712e-05	0.000106115	26	40	40	B2	Cells. transformed fibroblasts (GTEx)	PrediXcan	0.999835	cells_transformed_fibroblasts	0.999981
3043	ENSG00000133103	COG6	0.69719	0.0341375	0.485684	0.137006	0.511847	2.65331e-44	1.45412e-42	6	9	9	B2	Cells. transformed fibroblasts (GTEx)	PrediXcan	0.999835	cells_transformed_fibroblasts	0.999981
3044	ENSG00000185219	ZNF445	-0.697129	-0.293109	0.485722	0.00242612	0.0282937	0.00904561	0.0233266	2	3	3	B2	Cells. transformed fibroblasts (GTEx)	PrediXcan	0.999835	cells_transformed_fibroblasts	0.999981
3045	ENSG00000102466	FGF14	-0.696753	-0.0806902	0.485957	0.0260579	0.0506807	0.000310581	0.000955597	27	33	33	B2	Cells. transformed fibroblasts (GTEx)	PrediXcan	0.999835	cells_transformed_fibroblasts	0.999981
3046	ENSG00000187699	C2orf88	-0.696698	-0.0460692	0.485992	0.0897708	0.237922	1.29631e-16	1.25963e-15	103	125	125	B2	Cells. transformed fibroblasts (GTEx)	PrediXcan	0.999835	cells_transformed_fibroblasts	0.999981
3047	ENSG00000109680	TBC1D19	0.696585	0.0538547	0.486063	0.102729	0.0759791	1.24165e-05	4.48743e-05	99	121	121	B2	Cells. transformed fibroblasts (GTEx)	PrediXcan	0.999835	cells_transformed_fibroblasts	0.999981
3048	ENSG00000186501	TMEM222	0.696454	0.0349595	0.486144	0.137034	0.0150309	0.0533343	0.121911	10	12	12	B2	Cells. transformed fibroblasts (GTEx)	PrediXcan	0.999835	cells_transformed_fibroblasts	0.999981
3049	ENSG00000180104	EXOC3	0.696349	0.0877263	0.48621	0.0136391	0.0830463	3.24067e-06	1.23989e-05	9	13	13	B2	Cells. transformed fibroblasts (GTEx)	PrediXcan	0.999835	cells_transformed_fibroblasts	0.999981
3050	ENSG00000142494	SLC47A1	0.695905	0.0300832	0.486488	0.138209	0.440674	5.34028e-35	1.67815e-33	10	13	13	B2	Cells. transformed fibroblasts (GTEx)	PrediXcan	0.999835	cells_transformed_fibroblasts	0.999981
3051	ENSG00000205710	C17orf107	0.69565	0.0386644	0.486648	0.0938175	0.21861	4.59223e-15	3.9621e-14	18	25	25	B2	Cells. transformed fibroblasts (GTEx)	PrediXcan	0.999835	cells_transformed_fibroblasts	0.999981
3052	ENSG00000167862	MRPL58	-0.69432	-0.102758	0.487481	0.0197352	0.030677	0.00635383	0.016693	10	12	12	B2	Cells. transformed fibroblasts (GTEx)	PrediXcan	0.999835	cells_transformed_fibroblasts	0.999981
3053	ENSG00000163710	PCOLCE2	-0.694257	-0.0451493	0.487521	0.0658542	0.0680481	3.32765e-05	0.000114381	55	66	66	B2	Cells. transformed fibroblasts (GTEx)	PrediXcan	0.999835	cells_transformed_fibroblasts	0.999981
3054	ENSG00000175938	ORAI3	0.693352	0.353235	0.488089	0.0010608	0.0367527	0.00271202	0.00742775	4	9	9	B2	Cells. transformed fibroblasts (GTEx)	PrediXcan	0.999835	cells_transformed_fibroblasts	0.999981
3055	ENSG00000185627	PSMD13	-0.692982	-0.0550953	0.488321	0.0509728	0.0832467	3.311e-06	1.26538e-05	19	22	22	B2	Cells. transformed fibroblasts (GTEx)	PrediXcan	0.999835	cells_transformed_fibroblasts	0.999981
3056	ENSG00000224086	AC245452.1	0.692493	0.0422415	0.488627	0.0835236	0.462202	8.13573e-38	2.97247e-36	4	9	9	B2	Cells. transformed fibroblasts (GTEx)	PrediXcan	0.999835	cells_transformed_fibroblasts	0.999981
3057	ENSG00000197580	BCO2	-0.692433	-0.049023	0.488666	0.0959509	0.0864859	2.281e-06	8.89104e-06	130	146	146	B2	Cells. transformed fibroblasts (GTEx)	PrediXcan	0.999835	cells_transformed_fibroblasts	0.999981
3058	ENSG00000197646	PDCD1LG2	-0.691784	-0.0376409	0.489073	0.10269	0.147642	3.4507e-10	1.98397e-09	50	58	58	B2	Cells. transformed fibroblasts (GTEx)	PrediXcan	0.999835	cells_transformed_fibroblasts	0.999981
3059	ENSG00000164258	NDUFS4	-0.691389	-0.151719	0.489321	0.00870747	0.0392341	0.00151977	0.00429238	30	36	36	B2	Cells. transformed fibroblasts (GTEx)	PrediXcan	0.999835	cells_transformed_fibroblasts	0.999981
3060	ENSG00000099974	DDTL	-0.691017	-0.0933038	0.489555	0.0206838	0.310721	2.16418e-22	3.17807e-21	14	26	26	B2	Cells. transformed fibroblasts (GTEx)	PrediXcan	0.999835	cells_transformed_fibroblasts	0.999981
3061	ENSG00000113384	GOLPH3	-0.690799	-0.130533	0.489692	0.0192634	0.0226828	0.0179651	0.0443976	4	4	4	B2	Cells. transformed fibroblasts (GTEx)	PrediXcan	0.999835	cells_transformed_fibroblasts	0.999981
3062	ENSG00000115042	FAHD2A	-0.69045	-0.0596252	0.489911	0.0421948	0.0357527	0.00296435	0.00809216	21	25	25	B2	Cells. transformed fibroblasts (GTEx)	PrediXcan	0.999835	cells_transformed_fibroblasts	0.999981
3063	ENSG00000116906	GNPAT	0.689566	0.258656	0.490467	0.00192357	0.0102509	0.116255	0.246357	8	10	10	B2	Cells. transformed fibroblasts (GTEx)	PrediXcan	0.999835	cells_transformed_fibroblasts	0.999981
3064	ENSG00000198874	TYW1	-0.689449	-0.0622961	0.490541	0.0825278	0.227452	7.61e-16	7.01174e-15	27	31	31	B2	Cells. transformed fibroblasts (GTEx)	PrediXcan	0.999835	cells_transformed_fibroblasts	0.999981
3065	ENSG00000092871	RFFL	-0.689426	-0.0904891	0.490556	0.0142737	0.10898	7.85953e-08	3.58706e-07	2	4	4	B2	Cells. transformed fibroblasts (GTEx)	PrediXcan	0.999835	cells_transformed_fibroblasts	0.999981
3066	ENSG00000272686	AC006333.2	-0.689217	-0.0676833	0.490687	0.0484146	0.10221	2.74901e-07	1.18441e-06	85	105	105	B2	Cells. transformed fibroblasts (GTEx)	PrediXcan	0.999835	cells_transformed_fibroblasts	0.999981
3067	ENSG00000155592	ZKSCAN2	-0.68878	-0.0793266	0.490962	0.0312804	0.152146	2.27683e-10	1.33311e-09	24	30	30	B2	Cells. transformed fibroblasts (GTEx)	PrediXcan	0.999835	cells_transformed_fibroblasts	0.999981
3068	ENSG00000106868	SUSD1	-0.688565	-0.0268462	0.491097	0.141639	0.231871	2.3312e-16	2.21804e-15	54	70	70	B2	Cells. transformed fibroblasts (GTEx)	PrediXcan	0.999835	cells_transformed_fibroblasts	0.999981
3069	ENSG00000143367	TUFT1	0.688505	0.103387	0.491135	0.0184381	0.118196	1.69884e-08	8.26557e-08	12	15	15	B2	Cells. transformed fibroblasts (GTEx)	PrediXcan	0.999835	cells_transformed_fibroblasts	0.999981
3070	ENSG00000171160	MORN4	0.688475	0.0202028	0.491154	0.298565	0.458163	1.00607e-38	3.9271e-37	49	62	62	B2	Cells. transformed fibroblasts (GTEx)	PrediXcan	0.999835	cells_transformed_fibroblasts	0.999981
3071	ENSG00000172171	TEFM	0.688383	0.0865816	0.491212	0.0139319	0.0107911	0.103824	0.222578	89	104	104	B2	Cells. transformed fibroblasts (GTEx)	PrediXcan	0.999835	cells_transformed_fibroblasts	0.999981
3072	ENSG00000234912	SNHG20	0.688239	0.151234	0.491302	0.00769962	0.01918	0.0314474	0.0750299	12	17	17	B2	Cells. transformed fibroblasts (GTEx)	PrediXcan	0.999835	cells_transformed_fibroblasts	0.999981
3073	ENSG00000170291	ELP5	-0.688019	-0.083651	0.491441	0.0257291	0.0741888	1.6301e-05	5.81313e-05	15	19	19	B2	Cells. transformed fibroblasts (GTEx)	PrediXcan	0.999835	cells_transformed_fibroblasts	0.999981
3074	ENSG00000229852	AC019205.2	0.687315	0.046078	0.491884	0.0825627	0.142496	4.43907e-10	2.52469e-09	92	109	109	B2	Cells. transformed fibroblasts (GTEx)	PrediXcan	0.999835	cells_transformed_fibroblasts	0.999981
3075	ENSG00000196172	ZNF681	-0.687215	-0.0396803	0.491947	0.093968	0.150291	2.47042e-10	1.44276e-09	46	62	62	B2	Cells. transformed fibroblasts (GTEx)	PrediXcan	0.999835	cells_transformed_fibroblasts	0.999981
3076	ENSG00000096717	SIRT1	0.687098	0.0757421	0.492021	0.0225455	0.0690003	3.64545e-05	0.000124835	21	26	26	B2	Cells. transformed fibroblasts (GTEx)	PrediXcan	0.999835	cells_transformed_fibroblasts	0.999981
3077	ENSG00000112320	SOBP	0.686489	0.0471702	0.492405	0.0855772	0.278767	1.03241e-19	1.26861e-18	34	45	45	B2	Cells. transformed fibroblasts (GTEx)	PrediXcan	0.999835	cells_transformed_fibroblasts	0.999981
3078	ENSG00000112796	ENPP5	0.686228	0.0595302	0.49257	0.0553309	0.0781796	6.32106e-06	2.35852e-05	30	34	34	B2	Cells. transformed fibroblasts (GTEx)	PrediXcan	0.999835	cells_transformed_fibroblasts	0.999981
3079	ENSG00000241697	TMEFF1	0.686204	0.0720162	0.492585	0.0312997	0.0589012	9.49003e-05	0.000307819	38	47	47	B2	Cells. transformed fibroblasts (GTEx)	PrediXcan	0.999835	cells_transformed_fibroblasts	0.999981
3080	ENSG00000152104	PTPN14	0.686175	0.0460767	0.492602	0.096364	0.139505	1.65886e-09	8.99408e-09	80	94	94	B2	Cells. transformed fibroblasts (GTEx)	PrediXcan	0.999835	cells_transformed_fibroblasts	0.999981
3081	ENSG00000077097	TOP2B	0.686122	0.0577734	0.492636	0.0406738	0.0329956	0.00449721	0.0120063	35	41	41	B2	Cells. transformed fibroblasts (GTEx)	PrediXcan	0.999835	cells_transformed_fibroblasts	0.999981
3082	ENSG00000182372	CLN8	0.68609	0.0656869	0.492656	0.0596133	0.15236	1.04783e-10	6.29939e-10	33	46	46	B2	Cells. transformed fibroblasts (GTEx)	PrediXcan	0.999835	cells_transformed_fibroblasts	0.999981
3083	ENSG00000171680	PLEKHG5	-0.685846	-0.0356675	0.49281	0.155755	0.344529	1.45772e-25	2.63139e-24	11	12	12	B2	Cells. transformed fibroblasts (GTEx)	PrediXcan	0.999835	cells_transformed_fibroblasts	0.999981
3084	ENSG00000084072	PPIE	0.685057	0.0445518	0.493308	0.100943	0.387978	4.12917e-30	9.78786e-29	12	18	18	B2	Cells. transformed fibroblasts (GTEx)	PrediXcan	0.999835	cells_transformed_fibroblasts	0.999981
3085	ENSG00000171421	MRPL36	-0.684169	-0.0325152	0.493868	0.145085	0.22721	7.72532e-16	7.10993e-15	54	66	66	B2	Cells. transformed fibroblasts (GTEx)	PrediXcan	0.999835	cells_transformed_fibroblasts	0.999981
3086	ENSG00000049239	H6PD	0.683848	0.0428117	0.494071	0.108815	0.250449	4.17007e-19	4.87909e-18	46	55	55	B2	Cells. transformed fibroblasts (GTEx)	PrediXcan	0.999835	cells_transformed_fibroblasts	0.999981
3087	ENSG00000160305	DIP2A	-0.68378	-0.0474877	0.494114	0.0716577	0.0375449	0.00232849	0.00642032	48	61	61	B2	Cells. transformed fibroblasts (GTEx)	PrediXcan	0.999835	cells_transformed_fibroblasts	0.999981
3088	ENSG00000139173	TMEM117	-0.683773	-0.0770214	0.494118	0.0248418	0.0750281	1.33036e-05	4.7891e-05	40	44	44	B2	Cells. transformed fibroblasts (GTEx)	PrediXcan	0.999835	cells_transformed_fibroblasts	0.999981
3089	ENSG00000178996	SNX18	-0.683606	-0.108286	0.494224	0.0144917	0.0545596	0.000239045	0.000744521	83	93	93	B2	Cells. transformed fibroblasts (GTEx)	PrediXcan	0.999835	cells_transformed_fibroblasts	0.999981
3090	ENSG00000146733	PSPH	-0.683482	-0.107073	0.494302	0.0120651	0.0402494	0.00173732	0.00486669	22	29	29	B2	Cells. transformed fibroblasts (GTEx)	PrediXcan	0.999835	cells_transformed_fibroblasts	0.999981
3091	ENSG00000184787	UBE2G2	-0.68286	-0.050273	0.494695	0.0477602	0.0351178	0.00317284	0.00863035	41	51	51	B2	Cells. transformed fibroblasts (GTEx)	PrediXcan	0.999835	cells_transformed_fibroblasts	0.999981
3092	ENSG00000120742	SERP1	0.68268	0.212204	0.494809	0.0100465	0.0246807	0.0143797	0.0360439	11	14	14	B2	Cells. transformed fibroblasts (GTEx)	PrediXcan	0.999835	cells_transformed_fibroblasts	0.999981
3093	ENSG00000168385	SEPT2	0.682255	0.0309959	0.495078	0.165413	0.301053	1.83452e-22	2.71434e-21	24	29	29	B2	Cells. transformed fibroblasts (GTEx)	PrediXcan	0.999835	cells_transformed_fibroblasts	0.999981
3094	ENSG00000219481	NBPF1	-0.682203	-0.0430398	0.495111	0.0697184	0.167317	1.35546e-11	8.81401e-11	64	100	100	B2	Cells. transformed fibroblasts (GTEx)	PrediXcan	0.999835	cells_transformed_fibroblasts	0.999981
3095	ENSG00000090615	GOLGA3	0.681672	0.0396189	0.495446	0.12888	0.316032	2.09297e-23	3.31056e-22	30	44	44	B2	Cells. transformed fibroblasts (GTEx)	PrediXcan	0.999835	cells_transformed_fibroblasts	0.999981
3096	ENSG00000157551	KCNJ15	-0.681212	-0.127085	0.495737	0.0101763	0.0535117	0.000218171	0.00068277	7	7	7	B2	Cells. transformed fibroblasts (GTEx)	PrediXcan	0.999835	cells_transformed_fibroblasts	0.999981
3097	ENSG00000154277	UCHL1	-0.681093	-0.0360766	0.495813	0.0570759	0.104642	1.27709e-07	5.68838e-07	20	23	23	B2	Cells. transformed fibroblasts (GTEx)	PrediXcan	0.999835	cells_transformed_fibroblasts	0.999981
3098	ENSG00000168653	NDUFS5	-0.681038	-0.0182217	0.495847	0.463961	0.610014	4.363e-59	6.09974e-57	41	47	47	B2	Cells. transformed fibroblasts (GTEx)	PrediXcan	0.999835	cells_transformed_fibroblasts	0.999981
3099	ENSG00000119682	AREL1	-0.680524	-0.131182	0.496172	0.00931973	0.0178878	0.0369414	0.0870994	10	11	11	B2	Cells. transformed fibroblasts (GTEx)	PrediXcan	0.999835	cells_transformed_fibroblasts	0.999981
3100	ENSG00000166949	SMAD3	0.680079	0.0698775	0.496454	0.036174	0.0395733	0.00189025	0.00526816	31	44	44	B2	Cells. transformed fibroblasts (GTEx)	PrediXcan	0.999835	cells_transformed_fibroblasts	0.999981
3101	ENSG00000170638	TRABD	-0.680053	-0.0769544	0.496471	0.0247618	0.0703305	2.29366e-05	8.03514e-05	10	17	17	B2	Cells. transformed fibroblasts (GTEx)	PrediXcan	0.999835	cells_transformed_fibroblasts	0.999981
3102	ENSG00000135643	KCNMB4	0.679594	0.0447113	0.496762	0.0805356	0.129418	5.15685e-09	2.6482e-08	58	64	64	B2	Cells. transformed fibroblasts (GTEx)	PrediXcan	0.999835	cells_transformed_fibroblasts	0.999981
3103	ENSG00000183684	ALYREF	-0.679173	-0.101061	0.497028	0.0104338	0.0262422	0.0113434	0.0288715	6	6	6	B2	Cells. transformed fibroblasts (GTEx)	PrediXcan	0.999835	cells_transformed_fibroblasts	0.999981
3104	ENSG00000167280	ENGASE	0.678695	0.0335863	0.497331	0.0901543	0.17481	2.10545e-12	1.46953e-11	24	30	30	B2	Cells. transformed fibroblasts (GTEx)	PrediXcan	0.999835	cells_transformed_fibroblasts	0.999981
3105	ENSG00000184985	SORCS2	-0.678567	-0.0603516	0.497412	0.0395828	0.0879336	2.09601e-06	8.20968e-06	7	9	9	B2	Cells. transformed fibroblasts (GTEx)	PrediXcan	0.999835	cells_transformed_fibroblasts	0.999981
3106	ENSG00000105711	SCN1B	-0.678549	-0.0315023	0.497424	0.178953	0.343178	6.5966e-25	1.14987e-23	27	31	31	B2	Cells. transformed fibroblasts (GTEx)	PrediXcan	0.999835	cells_transformed_fibroblasts	0.999981
3107	ENSG00000115364	MRPL19	-0.678531	-0.0350284	0.497435	0.200204	0.413607	1.69851e-33	4.94083e-32	45	61	61	B2	Cells. transformed fibroblasts (GTEx)	PrediXcan	0.999835	cells_transformed_fibroblasts	0.999981
3108	ENSG00000182307	C8orf33	-0.67837	-0.0490674	0.497537	0.0599514	0.093521	7.45748e-07	3.06372e-06	24	32	32	B2	Cells. transformed fibroblasts (GTEx)	PrediXcan	0.999835	cells_transformed_fibroblasts	0.999981
3109	ENSG00000262877	AC110285.2	-0.678181	-0.0474002	0.497657	0.0726776	0.412238	1.68389e-32	4.66081e-31	35	65	65	B2	Cells. transformed fibroblasts (GTEx)	PrediXcan	0.999835	cells_transformed_fibroblasts	0.999981
3110	ENSG00000100263	RHBDD3	0.678105	0.0399025	0.497705	0.107976	0.136	4.08263e-10	2.32776e-09	15	18	18	B2	Cells. transformed fibroblasts (GTEx)	PrediXcan	0.999835	cells_transformed_fibroblasts	0.999981
3111	ENSG00000138686	BBS7	0.677878	0.0510586	0.497849	0.0520893	0.166148	2.2651e-11	1.44749e-10	27	34	34	B2	Cells. transformed fibroblasts (GTEx)	PrediXcan	0.999835	cells_transformed_fibroblasts	0.999981
3112	ENSG00000088826	SMOX	0.677751	0.0693081	0.497929	0.0441368	0.137307	1.35936e-09	7.42905e-09	24	38	38	B2	Cells. transformed fibroblasts (GTEx)	PrediXcan	0.999835	cells_transformed_fibroblasts	0.999981
3113	ENSG00000170921	TANC2	-0.677734	-0.0667984	0.49794	0.0518031	0.0767328	1.19759e-05	4.33164e-05	24	24	24	B2	Cells. transformed fibroblasts (GTEx)	PrediXcan	0.999835	cells_transformed_fibroblasts	0.999981
3114	ENSG00000152926	ZNF117	0.677456	0.0284101	0.498117	0.224473	0.347611	2.48054e-26	4.6556e-25	31	33	33	B2	Cells. transformed fibroblasts (GTEx)	PrediXcan	0.999835	cells_transformed_fibroblasts	0.999981
3115	ENSG00000164440	TXLNB	0.677232	0.0265802	0.498258	0.3094	0.617748	7.08111e-61	1.15498e-58	23	30	30	B2	Cells. transformed fibroblasts (GTEx)	PrediXcan	0.999835	cells_transformed_fibroblasts	0.999981
3116	ENSG00000132970	WASF3	0.677087	0.0752962	0.498351	0.0438205	0.0241643	0.0151766	0.0379027	38	40	40	B2	Cells. transformed fibroblasts (GTEx)	PrediXcan	0.999835	cells_transformed_fibroblasts	0.999981
3117	ENSG00000196663	TECPR2	0.676731	0.104363	0.498577	0.0162848	0.0150591	0.0567018	0.128856	73	80	80	B2	Cells. transformed fibroblasts (GTEx)	PrediXcan	0.999835	cells_transformed_fibroblasts	0.999981
3118	ENSG00000155380	SLC16A1	-0.676591	-0.0444567	0.498666	0.0177876	0.058	0.000144014	0.000459084	15	16	16	B2	Cells. transformed fibroblasts (GTEx)	PrediXcan	0.999835	cells_transformed_fibroblasts	0.999981
3119	ENSG00000005238	FAM214B	0.676275	0.065931	0.498866	0.0382897	0.0992059	3.11447e-07	1.3364e-06	15	16	16	B2	Cells. transformed fibroblasts (GTEx)	PrediXcan	0.999835	cells_transformed_fibroblasts	0.999981
3120	ENSG00000121410	A1BG	0.674831	0.0723308	0.499783	0.0351841	0.0791365	4.46314e-06	1.68595e-05	28	33	33	B2	Cells. transformed fibroblasts (GTEx)	PrediXcan	0.999835	cells_transformed_fibroblasts	0.999981
3121	ENSG00000010292	NCAPD2	0.673991	0.0662671	0.500317	0.0615603	0.0699653	2.22759e-05	7.82168e-05	65	82	82	B2	Cells. transformed fibroblasts (GTEx)	PrediXcan	0.999835	cells_transformed_fibroblasts	0.999981
3122	ENSG00000167378	IRGQ	0.673827	0.0265705	0.500421	0.195554	0.234637	2.9496e-16	2.79284e-15	55	76	76	B2	Cells. transformed fibroblasts (GTEx)	PrediXcan	0.999835	cells_transformed_fibroblasts	0.999981
3123	ENSG00000170458	CD14	0.673813	0.0746096	0.50043	0.0189035	0.118898	1.94754e-08	9.42204e-08	16	21	21	B2	Cells. transformed fibroblasts (GTEx)	PrediXcan	0.999835	cells_transformed_fibroblasts	0.999981
3124	ENSG00000106785	TRIM14	-0.672668	-0.0378438	0.501158	0.104979	0.106396	1.33154e-07	5.91743e-07	85	104	104	B2	Cells. transformed fibroblasts (GTEx)	PrediXcan	0.999835	cells_transformed_fibroblasts	0.999981
3125	ENSG00000218510	LINC00339	-0.672628	-0.0272627	0.501184	0.244942	0.544385	8.58326e-48	6.03073e-46	23	30	30	B2	Cells. transformed fibroblasts (GTEx)	PrediXcan	0.999835	cells_transformed_fibroblasts	0.999981
3126	ENSG00000133997	MED6	-0.672606	-0.0605862	0.501198	0.0623781	0.0100653	0.117203	0.248077	88	112	112	B2	Cells. transformed fibroblasts (GTEx)	PrediXcan	0.999835	cells_transformed_fibroblasts	0.999981
3127	ENSG00000198380	GFPT1	-0.672354	-0.066284	0.501358	0.0582986	0.102749	2.22723e-07	9.70279e-07	26	28	28	B2	Cells. transformed fibroblasts (GTEx)	PrediXcan	0.999835	cells_transformed_fibroblasts	0.999981
3128	ENSG00000161243	FBXO27	0.671989	0.0277128	0.501591	0.191293	0.445663	4.116e-37	1.4313e-35	24	30	30	B2	Cells. transformed fibroblasts (GTEx)	PrediXcan	0.999835	cells_transformed_fibroblasts	0.999981
3129	ENSG00000160193	WDR4	-0.671931	-0.0639199	0.501628	0.04321	0.0417945	0.00132878	0.00377866	39	57	57	B2	Cells. transformed fibroblasts (GTEx)	PrediXcan	0.999835	cells_transformed_fibroblasts	0.999981
3130	ENSG00000136378	ADAMTS7	0.671576	0.253281	0.501854	0.00227002	0.0101099	0.116993	0.247669	5	9	9	B2	Cells. transformed fibroblasts (GTEx)	PrediXcan	0.999835	cells_transformed_fibroblasts	0.999981
3131	ENSG00000181610	MRPS23	0.671495	0.0694435	0.501905	0.0416177	0.0265825	0.0105617	0.0269772	44	58	58	B2	Cells. transformed fibroblasts (GTEx)	PrediXcan	0.999835	cells_transformed_fibroblasts	0.999981
3132	ENSG00000021355	SERPINB1	-0.67133	-0.13136	0.502011	0.00716587	0.200588	1.31586e-13	1.01513e-12	13	15	15	B2	Cells. transformed fibroblasts (GTEx)	PrediXcan	0.999835	cells_transformed_fibroblasts	0.999981
3133	ENSG00000162522	KIAA1522	0.670398	0.0804674	0.502604	0.0187138	0.0706497	2.84505e-05	9.84842e-05	8	12	12	B2	Cells. transformed fibroblasts (GTEx)	PrediXcan	0.999835	cells_transformed_fibroblasts	0.999981
3134	ENSG00000149499	EML3	0.669825	0.033114	0.50297	0.105077	0.20806	1.12774e-14	9.40993e-14	22	24	24	B2	Cells. transformed fibroblasts (GTEx)	PrediXcan	0.999835	cells_transformed_fibroblasts	0.999981
3135	ENSG00000113532	ST8SIA4	-0.669413	-0.148085	0.503232	0.00470933	0.0101007	0.121238	0.255905	3	5	5	B2	Cells. transformed fibroblasts (GTEx)	PrediXcan	0.999835	cells_transformed_fibroblasts	0.999981
3136	ENSG00000146122	DAAM2	-0.669279	-0.109668	0.503317	0.0133571	0.0773809	8.03682e-06	2.96719e-05	25	30	30	B2	Cells. transformed fibroblasts (GTEx)	PrediXcan	0.999835	cells_transformed_fibroblasts	0.999981
3137	ENSG00000169905	TOR1AIP2	-0.669273	-0.0616096	0.503321	0.0343519	0.0891149	2.11195e-06	8.26738e-06	17	20	20	B2	Cells. transformed fibroblasts (GTEx)	PrediXcan	0.999835	cells_transformed_fibroblasts	0.999981
3138	ENSG00000129562	DAD1	-0.668995	-0.213982	0.503498	0.00630821	0.0249886	0.0124397	0.0314749	4	6	6	B2	Cells. transformed fibroblasts (GTEx)	PrediXcan	0.999835	cells_transformed_fibroblasts	0.999981
3139	ENSG00000151612	ZNF827	-0.668821	-0.125205	0.50361	0.00747369	0.0505207	0.000392814	0.00119466	7	8	8	B2	Cells. transformed fibroblasts (GTEx)	PrediXcan	0.999835	cells_transformed_fibroblasts	0.999981
3140	ENSG00000117335	CD46	0.668714	0.0458829	0.503678	0.022277	0.0356688	0.00286987	0.00784519	21	25	25	B2	Cells. transformed fibroblasts (GTEx)	PrediXcan	0.999835	cells_transformed_fibroblasts	0.999981
3141	ENSG00000196220	SRGAP3	0.668281	0.0324545	0.503954	0.184618	0.381534	7.08566e-29	1.55578e-27	20	25	25	B2	Cells. transformed fibroblasts (GTEx)	PrediXcan	0.999835	cells_transformed_fibroblasts	0.999981
3142	ENSG00000147364	FBXO25	0.667823	0.0535101	0.504247	0.0382369	0.0449186	0.000807641	0.00235086	37	53	53	B2	Cells. transformed fibroblasts (GTEx)	PrediXcan	0.999835	cells_transformed_fibroblasts	0.999981
3143	ENSG00000105971	CAV2	0.667615	0.0423782	0.50438	0.171956	0.0180396	0.0333127	0.079143	152	179	179	B2	Cells. transformed fibroblasts (GTEx)	PrediXcan	0.999835	cells_transformed_fibroblasts	0.999981
3144	ENSG00000124275	MTRR	0.66754	0.0237118	0.504427	0.162288	0.176184	3.59775e-12	2.45849e-11	115	128	128	B2	Cells. transformed fibroblasts (GTEx)	PrediXcan	0.999835	cells_transformed_fibroblasts	0.999981
3145	ENSG00000257218	GATC	0.667411	0.0255638	0.504509	0.198877	0.468187	6.84097e-38	2.53319e-36	77	94	94	B2	Cells. transformed fibroblasts (GTEx)	PrediXcan	0.999835	cells_transformed_fibroblasts	0.999981
3146	ENSG00000172985	SH3RF3	0.667312	0.0285862	0.504573	0.208117	0.257019	9.64519e-19	1.09124e-17	153	174	174	B2	Cells. transformed fibroblasts (GTEx)	PrediXcan	0.999835	cells_transformed_fibroblasts	0.999981
3147	ENSG00000163697	APBB2	-0.667297	-0.0326583	0.504582	0.214977	0.148868	3.34666e-10	1.92658e-09	118	153	153	B2	Cells. transformed fibroblasts (GTEx)	PrediXcan	0.999835	cells_transformed_fibroblasts	0.999981
3148	ENSG00000235652	AL356599.1	0.667265	0.040309	0.504603	0.0757233	0.152023	2.22252e-10	1.30433e-09	27	31	31	B2	Cells. transformed fibroblasts (GTEx)	PrediXcan	0.999835	cells_transformed_fibroblasts	0.999981
3149	ENSG00000142347	MYO1F	0.667221	0.107397	0.504631	0.0251455	0.0143234	0.0648923	0.1458	37	43	43	B2	Cells. transformed fibroblasts (GTEx)	PrediXcan	0.999835	cells_transformed_fibroblasts	0.999981
3150	ENSG00000164088	PPM1M	0.667182	0.053908	0.504656	0.0226058	0.0164291	0.044096	0.102435	32	45	45	B2	Cells. transformed fibroblasts (GTEx)	PrediXcan	0.999835	cells_transformed_fibroblasts	0.999981
3151	ENSG00000154548	SRSF12	0.667174	0.0365203	0.504661	0.0984685	0.230698	2.27702e-16	2.16799e-15	25	35	35	B2	Cells. transformed fibroblasts (GTEx)	PrediXcan	0.999835	cells_transformed_fibroblasts	0.999981
3152	ENSG00000117222	RBBP5	0.66707	0.0666181	0.504728	0.0287895	0.0675903	2.24589e-05	7.88393e-05	29	32	32	B2	Cells. transformed fibroblasts (GTEx)	PrediXcan	0.999835	cells_transformed_fibroblasts	0.999981
3153	ENSG00000143995	MEIS1	-0.666942	-0.0792555	0.504809	0.0200234	0.0656764	4.07372e-05	0.000138979	3	3	3	B2	Cells. transformed fibroblasts (GTEx)	PrediXcan	0.999835	cells_transformed_fibroblasts	0.999981
3154	ENSG00000137462	TLR2	0.666852	0.0303092	0.504867	0.207574	0.340315	1.02966e-24	1.788e-23	59	67	67	B2	Cells. transformed fibroblasts (GTEx)	PrediXcan	0.999835	cells_transformed_fibroblasts	0.999981
3155	ENSG00000154217	PITPNC1	-0.666821	-0.119911	0.504886	0.011368	0.0183173	0.0357972	0.0846201	14	21	21	B2	Cells. transformed fibroblasts (GTEx)	PrediXcan	0.999835	cells_transformed_fibroblasts	0.999981
3156	ENSG00000116922	C1orf109	-0.666757	-0.0615197	0.504927	0.0385713	0.139414	1.19825e-09	6.58533e-09	14	17	17	B2	Cells. transformed fibroblasts (GTEx)	PrediXcan	0.999835	cells_transformed_fibroblasts	0.999981
3157	ENSG00000106571	GLI3	-0.666221	-0.0874815	0.50527	0.0167446	0.0725485	1.59475e-05	5.693e-05	12	13	13	B2	Cells. transformed fibroblasts (GTEx)	PrediXcan	0.999835	cells_transformed_fibroblasts	0.999981
3158	ENSG00000151466	SCLT1	-0.665934	-0.103324	0.505453	0.0155663	0.0119157	0.0884807	0.192853	36	40	40	B2	Cells. transformed fibroblasts (GTEx)	PrediXcan	0.999835	cells_transformed_fibroblasts	0.999981
3159	ENSG00000006695	COX10	-0.665878	-0.041529	0.505489	0.0549442	0.0574975	0.000121553	0.000389933	45	49	49	B2	Cells. transformed fibroblasts (GTEx)	PrediXcan	0.999835	cells_transformed_fibroblasts	0.999981
3160	ENSG00000135835	KIAA1614	0.665858	0.0462822	0.505502	0.053784	0.12864	4.94114e-09	2.54219e-08	11	11	11	B2	Cells. transformed fibroblasts (GTEx)	PrediXcan	0.999835	cells_transformed_fibroblasts	0.999981
3161	ENSG00000174332	GLIS1	-0.665435	-0.0437578	0.505772	0.0953689	0.130315	6.53166e-09	3.32678e-08	59	74	74	B2	Cells. transformed fibroblasts (GTEx)	PrediXcan	0.999835	cells_transformed_fibroblasts	0.999981
3162	ENSG00000184986	TMEM121	0.665392	0.199872	0.5058	0.00565026	0.0174571	0.0385638	0.0906892	1	3	3	B2	Cells. transformed fibroblasts (GTEx)	PrediXcan	0.999835	cells_transformed_fibroblasts	0.999981
3163	ENSG00000215788	TNFRSF25	-0.665118	-0.0331598	0.505975	0.161534	0.264041	2.27968e-19	2.71127e-18	16	19	19	B2	Cells. transformed fibroblasts (GTEx)	PrediXcan	0.999835	cells_transformed_fibroblasts	0.999981
3164	ENSG00000177479	ARIH2	0.664981	0.190447	0.506063	0.00605065	0.0285729	0.00820298	0.0212536	8	10	10	B2	Cells. transformed fibroblasts (GTEx)	PrediXcan	0.999835	cells_transformed_fibroblasts	0.999981
3165	ENSG00000163297	ANTXR2	-0.664878	-0.0319	0.506129	0.215805	0.267224	6.49579e-19	7.45384e-18	74	96	96	B2	Cells. transformed fibroblasts (GTEx)	PrediXcan	0.999835	cells_transformed_fibroblasts	0.999981
3166	ENSG00000151640	DPYSL4	0.664751	0.0210408	0.50621	0.344398	0.671568	1.09728e-70	3.66679e-68	134	170	170	B2	Cells. transformed fibroblasts (GTEx)	PrediXcan	0.999835	cells_transformed_fibroblasts	0.999981
3167	ENSG00000089693	MLF2	0.664705	0.0323324	0.506239	0.169099	0.26522	3.46376e-19	4.07356e-18	40	48	48	B2	Cells. transformed fibroblasts (GTEx)	PrediXcan	0.999835	cells_transformed_fibroblasts	0.999981
3168	ENSG00000176714	CCDC121	0.664627	0.0984527	0.506289	0.017581	0.0105728	0.111369	0.237157	14	17	17	B2	Cells. transformed fibroblasts (GTEx)	PrediXcan	0.999835	cells_transformed_fibroblasts	0.999981
3169	ENSG00000228288	PCAT6	-0.664404	-0.0762171	0.506432	0.0332038	0.142113	1.02808e-09	5.69352e-09	24	29	29	B2	Cells. transformed fibroblasts (GTEx)	PrediXcan	0.999835	cells_transformed_fibroblasts	0.999981
3170	ENSG00000223768	LINC00205	-0.663157	-0.0454388	0.50723	0.0565391	0.124524	1.29489e-08	6.39096e-08	59	69	69	B2	Cells. transformed fibroblasts (GTEx)	PrediXcan	0.999835	cells_transformed_fibroblasts	0.999981
3171	ENSG00000108846	ABCC3	0.662975	0.093518	0.507347	0.0170213	0.14576	3.59909e-10	2.06064e-09	7	9	9	B2	Cells. transformed fibroblasts (GTEx)	PrediXcan	0.999835	cells_transformed_fibroblasts	0.999981
3172	ENSG00000168936	TMEM129	0.662767	0.0795027	0.50748	0.0165719	0.033559	0.00359163	0.00969775	16	23	23	B2	Cells. transformed fibroblasts (GTEx)	PrediXcan	0.999835	cells_transformed_fibroblasts	0.999981
3173	ENSG00000063854	HAGH	0.662293	0.0605845	0.507783	0.0369842	0.123398	7.73374e-09	3.90708e-08	82	100	100	B2	Cells. transformed fibroblasts (GTEx)	PrediXcan	0.999835	cells_transformed_fibroblasts	0.999981
3174	ENSG00000213930	GALT	-0.66208	-0.033672	0.50792	0.106542	0.117761	2.64141e-09	1.4e-08	18	18	18	B2	Cells. transformed fibroblasts (GTEx)	PrediXcan	0.999835	cells_transformed_fibroblasts	0.999981
3175	ENSG00000157193	LRP8	-0.661579	-0.0563503	0.508241	0.0830303	0.206685	6.77334e-15	5.75692e-14	18	23	23	B2	Cells. transformed fibroblasts (GTEx)	PrediXcan	0.999835	cells_transformed_fibroblasts	0.999981
3176	ENSG00000166946	CCNDBP1	-0.661528	-0.0268963	0.508274	0.128666	0.218993	2.6691e-15	2.3472e-14	62	74	74	B2	Cells. transformed fibroblasts (GTEx)	PrediXcan	0.999835	cells_transformed_fibroblasts	0.999981
3177	ENSG00000156171	DRAM2	-0.661325	-0.0430073	0.508404	0.0922301	0.37372	4.90793e-28	1.02039e-26	46	59	59	B2	Cells. transformed fibroblasts (GTEx)	PrediXcan	0.999835	cells_transformed_fibroblasts	0.999981
3178	ENSG00000147684	NDUFB9	-0.66083	-0.0867625	0.508721	0.0214612	0.0679232	2.96749e-05	0.000102541	27	34	34	B2	Cells. transformed fibroblasts (GTEx)	PrediXcan	0.999835	cells_transformed_fibroblasts	0.999981
3179	ENSG00000198586	TLK1	-0.660153	-0.103564	0.509156	0.0140323	0.0328194	0.00452093	0.0120649	21	27	27	B2	Cells. transformed fibroblasts (GTEx)	PrediXcan	0.999835	cells_transformed_fibroblasts	0.999981
3180	ENSG00000127980	PEX1	-0.659688	-0.0495539	0.509454	0.0495181	0.123335	7.47328e-09	3.77828e-08	9	17	17	B2	Cells. transformed fibroblasts (GTEx)	PrediXcan	0.999835	cells_transformed_fibroblasts	0.999981
3181	ENSG00000183579	ZNRF3	-0.658965	-0.056817	0.509918	0.0443177	0.0166085	0.0445417	0.103452	51	59	59	B2	Cells. transformed fibroblasts (GTEx)	PrediXcan	0.999835	cells_transformed_fibroblasts	0.999981
3182	ENSG00000163513	TGFBR2	0.658573	0.0871084	0.51017	0.0226752	0.0174274	0.0405466	0.0949947	27	30	30	B2	Cells. transformed fibroblasts (GTEx)	PrediXcan	0.999835	cells_transformed_fibroblasts	0.999981
3183	ENSG00000196526	AFAP1	0.658434	0.0699633	0.510259	0.023375	0.108545	1.06914e-07	4.79799e-07	8	10	10	B2	Cells. transformed fibroblasts (GTEx)	PrediXcan	0.999835	cells_transformed_fibroblasts	0.999981
3184	ENSG00000100461	RBM23	0.658353	0.0310923	0.510312	0.110144	0.0568052	0.00017999	0.000568606	91	126	126	B2	Cells. transformed fibroblasts (GTEx)	PrediXcan	0.999835	cells_transformed_fibroblasts	0.999981
3185	ENSG00000158623	COPG2	0.657641	0.0458548	0.510769	0.0871963	0.47892	1.20829e-39	4.97141e-38	27	46	46	B2	Cells. transformed fibroblasts (GTEx)	PrediXcan	0.999835	cells_transformed_fibroblasts	0.999981
3186	ENSG00000067798	NAV3	0.657603	0.0334252	0.510793	0.175152	0.0335754	0.00405249	0.0108741	145	171	171	B2	Cells. transformed fibroblasts (GTEx)	PrediXcan	0.999835	cells_transformed_fibroblasts	0.999981
3187	ENSG00000240356	RPL23AP7	0.656953	0.157032	0.511211	0.0069163	0.368728	2.69842e-28	5.71424e-27	5	8	8	B2	Cells. transformed fibroblasts (GTEx)	PrediXcan	0.999835	cells_transformed_fibroblasts	0.999981
3188	ENSG00000137574	TGS1	0.656865	0.232066	0.511267	0.00253097	0.0692487	1.90345e-05	6.73531e-05	3	5	5	B2	Cells. transformed fibroblasts (GTEx)	PrediXcan	0.999835	cells_transformed_fibroblasts	0.999981
3189	ENSG00000099814	CEP170B	-0.656727	-0.0591723	0.511356	0.0356077	0.0633054	7.55525e-05	0.000248773	35	47	47	B2	Cells. transformed fibroblasts (GTEx)	PrediXcan	0.999835	cells_transformed_fibroblasts	0.999981
3190	ENSG00000090238	YPEL3	-0.656506	-0.0459873	0.511499	0.038335	0.14087	1.26649e-09	6.93254e-09	19	23	23	B2	Cells. transformed fibroblasts (GTEx)	PrediXcan	0.999835	cells_transformed_fibroblasts	0.999981
3191	ENSG00000100226	GTPBP1	0.656072	0.132972	0.511778	0.00825683	0.012706	0.0797091	0.175889	8	9	9	B2	Cells. transformed fibroblasts (GTEx)	PrediXcan	0.999835	cells_transformed_fibroblasts	0.999981
3192	ENSG00000269343	ZNF587B	0.656062	0.0499878	0.511784	0.0869953	0.144322	6.78967e-10	3.81251e-09	31	36	36	B2	Cells. transformed fibroblasts (GTEx)	PrediXcan	0.999835	cells_transformed_fibroblasts	0.999981
3193	ENSG00000085982	USP40	-0.655883	-0.0268901	0.511899	0.122877	0.36825	2.39368e-28	5.12435e-27	75	92	92	B2	Cells. transformed fibroblasts (GTEx)	PrediXcan	0.999835	cells_transformed_fibroblasts	0.999981
3194	ENSG00000184304	PRKD1	0.655555	0.208978	0.512111	0.00226196	0.0146661	0.0605126	0.136812	6	7	7	B2	Cells. transformed fibroblasts (GTEx)	PrediXcan	0.999835	cells_transformed_fibroblasts	0.999981
3195	ENSG00000172748	ZNF596	0.655521	0.0505721	0.512132	0.0843753	0.261553	1.43594e-18	1.60734e-17	36	48	48	B2	Cells. transformed fibroblasts (GTEx)	PrediXcan	0.999835	cells_transformed_fibroblasts	0.999981
3196	ENSG00000183696	UPP1	0.654857	0.0406382	0.51256	0.0782641	0.19945	1.09273e-13	8.48723e-13	18	22	22	B2	Cells. transformed fibroblasts (GTEx)	PrediXcan	0.999835	cells_transformed_fibroblasts	0.999981
3197	ENSG00000156411	C14orf2	0.654197	0.0440849	0.512985	0.0778599	0.0920194	8.82123e-07	3.59488e-06	139	153	153	B2	Cells. transformed fibroblasts (GTEx)	PrediXcan	0.999835	cells_transformed_fibroblasts	0.999981
3198	ENSG00000231365	AL359915.2	-0.654168	-0.0200143	0.513003	0.274085	0.363324	1.93546e-27	3.91117e-26	96	116	116	B2	Cells. transformed fibroblasts (GTEx)	PrediXcan	0.999835	cells_transformed_fibroblasts	0.999981
3199	ENSG00000125733	TRIP10	-0.653945	-0.202998	0.513148	0.00263594	0.109859	9.47708e-08	4.27827e-07	12	16	16	B2	Cells. transformed fibroblasts (GTEx)	PrediXcan	0.999835	cells_transformed_fibroblasts	0.999981
3200	ENSG00000180089	TMEM86B	0.653009	0.200394	0.51375	0.00521885	0.0131194	0.0739887	0.164378	9	15	15	B2	Cells. transformed fibroblasts (GTEx)	PrediXcan	0.999835	cells_transformed_fibroblasts	0.999981
3201	ENSG00000161956	SENP3	-0.652922	-0.105247	0.513807	0.0192486	0.0401116	0.00163566	0.00459884	24	26	26	B2	Cells. transformed fibroblasts (GTEx)	PrediXcan	0.999835	cells_transformed_fibroblasts	0.999981
3202	ENSG00000140564	FURIN	0.652677	0.140266	0.513964	0.00504238	0.0127617	0.0769876	0.170598	11	14	14	B2	Cells. transformed fibroblasts (GTEx)	PrediXcan	0.999835	cells_transformed_fibroblasts	0.999981
3203	ENSG00000143850	PLEKHA6	0.652375	0.0441776	0.514159	0.0890103	0.182948	1.4278e-12	1.00837e-11	28	33	33	B2	Cells. transformed fibroblasts (GTEx)	PrediXcan	0.999835	cells_transformed_fibroblasts	0.999981
3204	ENSG00000271122	AC018647.2	0.652315	0.0405013	0.514198	0.109359	0.273983	3.6549e-19	4.28731e-18	18	20	20	B2	Cells. transformed fibroblasts (GTEx)	PrediXcan	0.999835	cells_transformed_fibroblasts	0.999981
3205	ENSG00000116883	AL591845.1	-0.651645	-0.0387928	0.51463	0.12097	0.263509	2.94358e-18	3.21611e-17	49	56	56	B2	Cells. transformed fibroblasts (GTEx)	PrediXcan	0.999835	cells_transformed_fibroblasts	0.999981
3206	ENSG00000185760	KCNQ5	0.651551	0.0362078	0.514691	0.0995108	0.323308	2.19373e-23	3.46271e-22	11	12	12	B2	Cells. transformed fibroblasts (GTEx)	PrediXcan	0.999835	cells_transformed_fibroblasts	0.999981
3207	ENSG00000158079	PTPDC1	0.651459	0.0432362	0.51475	0.0837079	0.113763	4.98519e-08	2.32716e-07	64	77	77	B2	Cells. transformed fibroblasts (GTEx)	PrediXcan	0.999835	cells_transformed_fibroblasts	0.999981
3208	ENSG00000168306	ACOX2	0.651072	0.150949	0.515	0.00683269	0.0321472	0.0046028	0.012276	1	2	2	B2	Cells. transformed fibroblasts (GTEx)	PrediXcan	0.999835	cells_transformed_fibroblasts	0.999981
3209	ENSG00000272695	GAS6-AS2	0.650726	0.0723616	0.515224	0.0423894	0.0254237	0.0124119	0.0314219	26	33	33	B2	Cells. transformed fibroblasts (GTEx)	PrediXcan	0.999835	cells_transformed_fibroblasts	0.999981
3210	ENSG00000167645	YIF1B	-0.650598	-0.195411	0.515306	0.00444386	0.0461246	0.000675966	0.00198828	11	14	14	B2	Cells. transformed fibroblasts (GTEx)	PrediXcan	0.999835	cells_transformed_fibroblasts	0.999981
3211	ENSG00000125246	CLYBL	-0.650407	-0.0501571	0.51543	0.0700624	0.15504	7.60518e-11	4.63105e-10	41	55	55	B2	Cells. transformed fibroblasts (GTEx)	PrediXcan	0.999835	cells_transformed_fibroblasts	0.999981
3212	ENSG00000029725	RABEP1	0.649884	0.0796944	0.515767	0.0191452	0.065107	5.51594e-05	0.000184868	12	17	17	B2	Cells. transformed fibroblasts (GTEx)	PrediXcan	0.999835	cells_transformed_fibroblasts	0.999981
3213	ENSG00000177406	AC021054.1	0.649755	0.030668	0.51585	0.141538	0.470213	2.52472e-38	9.60867e-37	17	22	22	B2	Cells. transformed fibroblasts (GTEx)	PrediXcan	0.999835	cells_transformed_fibroblasts	0.999981
3214	ENSG00000153898	MCOLN2	-0.649431	-0.0212607	0.51606	0.359738	0.678633	3.66683e-74	1.67464e-71	40	50	50	B2	Cells. transformed fibroblasts (GTEx)	PrediXcan	0.999835	cells_transformed_fibroblasts	0.999981
3215	ENSG00000055147	FAM114A2	-0.648874	-0.0260179	0.51642	0.119743	0.0447991	0.000916925	0.00264982	98	109	109	B2	Cells. transformed fibroblasts (GTEx)	PrediXcan	0.999835	cells_transformed_fibroblasts	0.999981
3216	ENSG00000122692	SMU1	-0.648826	-0.039407	0.516451	0.144619	0.206589	2.48645e-14	2.02658e-13	98	112	112	B2	Cells. transformed fibroblasts (GTEx)	PrediXcan	0.999835	cells_transformed_fibroblasts	0.999981
3217	ENSG00000105146	AURKC	0.648575	0.0496969	0.516613	0.0761663	0.0722308	2.25953e-05	7.92573e-05	52	69	69	B2	Cells. transformed fibroblasts (GTEx)	PrediXcan	0.999835	cells_transformed_fibroblasts	0.999981
3218	ENSG00000158941	CCAR2	-0.64803	-0.0850102	0.516965	0.0285041	0.0199651	0.0290856	0.0697412	64	79	79	B2	Cells. transformed fibroblasts (GTEx)	PrediXcan	0.999835	cells_transformed_fibroblasts	0.999981
3219	ENSG00000113460	BRIX1	-0.648006	-0.0656684	0.516981	0.0419198	0.0130856	0.0720054	0.160451	41	45	45	B2	Cells. transformed fibroblasts (GTEx)	PrediXcan	0.999835	cells_transformed_fibroblasts	0.999981
3220	ENSG00000151692	RNF144A	0.647947	0.0402063	0.517019	0.0913705	0.162115	5.06501e-11	3.13866e-10	26	29	29	B2	Cells. transformed fibroblasts (GTEx)	PrediXcan	0.999835	cells_transformed_fibroblasts	0.999981
3221	ENSG00000154945	ANKRD40	0.647918	0.0629183	0.517038	0.0576747	0.0541953	0.000266669	0.000825866	54	70	70	B2	Cells. transformed fibroblasts (GTEx)	PrediXcan	0.999835	cells_transformed_fibroblasts	0.999981
3222	ENSG00000143515	ATP8B2	0.647298	0.0962264	0.517439	0.0162103	0.0526723	0.000301075	0.000928434	23	27	27	B2	Cells. transformed fibroblasts (GTEx)	PrediXcan	0.999835	cells_transformed_fibroblasts	0.999981
3223	ENSG00000111144	LTA4H	0.647199	0.0884299	0.517503	0.0221196	0.0381956	0.00157554	0.00444075	38	49	49	B2	Cells. transformed fibroblasts (GTEx)	PrediXcan	0.999835	cells_transformed_fibroblasts	0.999981
3224	ENSG00000108468	CBX1	-0.647137	-0.103679	0.517543	0.0111547	0.0233014	0.017863	0.0441692	23	29	29	B2	Cells. transformed fibroblasts (GTEx)	PrediXcan	0.999835	cells_transformed_fibroblasts	0.999981
3225	ENSG00000115183	TANC1	-0.647003	-0.0919815	0.51763	0.0194921	0.0474608	0.000561643	0.00167139	54	72	72	B2	Cells. transformed fibroblasts (GTEx)	PrediXcan	0.999835	cells_transformed_fibroblasts	0.999981
3226	ENSG00000189184	PCDH18	0.646827	0.173607	0.517744	0.00389679	0.0378548	0.00239601	0.0065972	9	13	13	B2	Cells. transformed fibroblasts (GTEx)	PrediXcan	0.999835	cells_transformed_fibroblasts	0.999981
3227	ENSG00000169330	KIAA1024	-0.646593	-0.0830286	0.517895	0.0245047	0.0633156	6.17647e-05	0.000205697	17	21	21	B2	Cells. transformed fibroblasts (GTEx)	PrediXcan	0.999835	cells_transformed_fibroblasts	0.999981
3228	ENSG00000073050	XRCC1	-0.646218	-0.117848	0.518138	0.00948282	0.155396	3.07279e-11	1.93743e-10	10	17	17	B2	Cells. transformed fibroblasts (GTEx)	PrediXcan	0.999835	cells_transformed_fibroblasts	0.999981
3229	ENSG00000117620	SLC35A3	-0.646005	-0.0695047	0.518276	0.0298457	0.108029	9.54204e-08	4.30618e-07	56	65	65	B2	Cells. transformed fibroblasts (GTEx)	PrediXcan	0.999835	cells_transformed_fibroblasts	0.999981
3230	ENSG00000132953	XPO4	-0.645989	-0.099668	0.518286	0.0249018	0.0481961	0.000501182	0.00150026	21	24	24	B2	Cells. transformed fibroblasts (GTEx)	PrediXcan	0.999835	cells_transformed_fibroblasts	0.999981
3231	ENSG00000170801	HTRA3	-0.645931	-0.0777439	0.518324	0.0329524	0.0141923	0.0643225	0.144569	22	34	34	B2	Cells. transformed fibroblasts (GTEx)	PrediXcan	0.999835	cells_transformed_fibroblasts	0.999981
3232	ENSG00000183309	ZNF623	-0.645338	-0.085836	0.518708	0.0253639	0.0162017	0.0454073	0.105249	15	20	20	B2	Cells. transformed fibroblasts (GTEx)	PrediXcan	0.999835	cells_transformed_fibroblasts	0.999981
3233	ENSG00000228998	AC091167.2	0.645329	0.0368293	0.518714	0.111092	0.152609	8.99313e-11	5.44476e-10	47	54	54	B2	Cells. transformed fibroblasts (GTEx)	PrediXcan	0.999835	cells_transformed_fibroblasts	0.999981
3234	ENSG00000075711	DLG1	-0.645244	-0.130656	0.518769	0.0189621	0.0214395	0.0230996	0.0562644	23	27	27	B2	Cells. transformed fibroblasts (GTEx)	PrediXcan	0.999835	cells_transformed_fibroblasts	0.999981
3235	ENSG00000240849	TMEM189	-0.644953	-0.181981	0.518958	0.00454664	0.015898	0.0483568	0.111444	13	14	14	B2	Cells. transformed fibroblasts (GTEx)	PrediXcan	0.999835	cells_transformed_fibroblasts	0.999981
3236	ENSG00000124243	BCAS4	-0.644875	-0.0685224	0.519008	0.0339841	0.130707	5.31708e-09	2.72946e-08	21	29	29	B2	Cells. transformed fibroblasts (GTEx)	PrediXcan	0.999835	cells_transformed_fibroblasts	0.999981
3237	ENSG00000159202	UBE2Z	0.644077	0.0553173	0.519526	0.0492712	0.113058	5.64599e-08	2.62223e-07	35	44	44	B2	Cells. transformed fibroblasts (GTEx)	PrediXcan	0.999835	cells_transformed_fibroblasts	0.999981
3238	ENSG00000163866	SMIM12	-0.64395	-0.029798	0.519608	0.224672	0.287902	2.0413e-20	2.62362e-19	116	148	148	B2	Cells. transformed fibroblasts (GTEx)	PrediXcan	0.999835	cells_transformed_fibroblasts	0.999981
3239	ENSG00000213073	AL353625.1	-0.643659	-0.0236481	0.519797	0.087024	0.0749412	9.83775e-06	3.59241e-05	54	67	67	B2	Cells. transformed fibroblasts (GTEx)	PrediXcan	0.999835	cells_transformed_fibroblasts	0.999981
3240	ENSG00000198951	NAGA	0.643442	0.0779877	0.519937	0.0239541	0.282519	1.24134e-20	1.61823e-19	31	42	42	B2	Cells. transformed fibroblasts (GTEx)	PrediXcan	0.999835	cells_transformed_fibroblasts	0.999981
3241	ENSG00000225880	LINC00115	0.642883	2.64376	0.5203	3.1462e-05	0.173173	6.49739e-12	4.33191e-11	1	19	19	B2	Cells. transformed fibroblasts (GTEx)	PrediXcan	0.999835	cells_transformed_fibroblasts	0.999981
3242	ENSG00000143442	POGZ	0.642803	0.071077	0.520352	0.0296341	0.0766901	7.52259e-06	2.7871e-05	52	66	66	B2	Cells. transformed fibroblasts (GTEx)	PrediXcan	0.999835	cells_transformed_fibroblasts	0.999981
3243	ENSG00000140299	BNIP2	0.642736	0.0393851	0.520395	0.104499	0.0292107	0.00725033	0.0189069	74	94	94	B2	Cells. transformed fibroblasts (GTEx)	PrediXcan	0.999835	cells_transformed_fibroblasts	0.999981
3244	ENSG00000131697	NPHP4	0.642346	0.0471503	0.520649	0.0356219	0.130123	4.37049e-09	2.26133e-08	30	42	42	B2	Cells. transformed fibroblasts (GTEx)	PrediXcan	0.999835	cells_transformed_fibroblasts	0.999981
3245	ENSG00000262468	LINC01569	-0.642168	-0.0604195	0.520764	0.0740653	0.12155	1.38262e-08	6.80187e-08	35	41	41	B2	Cells. transformed fibroblasts (GTEx)	PrediXcan	0.999835	cells_transformed_fibroblasts	0.999981
3246	ENSG00000164040	PGRMC2	-0.642007	-0.0595969	0.520869	0.0368931	0.0101025	0.118538	0.250669	64	75	75	B2	Cells. transformed fibroblasts (GTEx)	PrediXcan	0.999835	cells_transformed_fibroblasts	0.999981
3247	ENSG00000196502	SULT1A1	-0.641886	-0.0910602	0.520947	0.0198718	0.0541653	0.000203641	0.000639928	35	46	46	B2	Cells. transformed fibroblasts (GTEx)	PrediXcan	0.999835	cells_transformed_fibroblasts	0.999981
3248	ENSG00000161813	LARP4	0.641693	0.0205384	0.521072	0.240908	0.406034	3.12754e-31	7.97961e-30	8	8	8	B2	Cells. transformed fibroblasts (GTEx)	PrediXcan	0.999835	cells_transformed_fibroblasts	0.999981
3249	ENSG00000196968	FUT11	-0.641487	-0.0428857	0.521206	0.059057	0.240141	3.48021e-17	3.50348e-16	8	10	10	B2	Cells. transformed fibroblasts (GTEx)	PrediXcan	0.999835	cells_transformed_fibroblasts	0.999981
3250	ENSG00000165511	C10orf25	0.641168	0.0290297	0.521414	0.129807	0.202019	5.80597e-14	4.60611e-13	40	49	49	B2	Cells. transformed fibroblasts (GTEx)	PrediXcan	0.999835	cells_transformed_fibroblasts	0.999981
3251	ENSG00000225151	GOLGA2P7	0.641155	0.0318905	0.521422	0.139266	0.302607	8.8501e-22	1.24364e-20	94	123	123	B2	Cells. transformed fibroblasts (GTEx)	PrediXcan	0.999835	cells_transformed_fibroblasts	0.999981
3252	ENSG00000159592	GPBP1L1	0.641085	0.297677	0.521468	0.00223478	0.0102628	0.116236	0.246357	8	9	9	B2	Cells. transformed fibroblasts (GTEx)	PrediXcan	0.999835	cells_transformed_fibroblasts	0.999981
3253	ENSG00000154174	TOMM70	0.640859	0.0511354	0.521614	0.0528585	0.05812	0.000111867	0.000360379	68	74	74	B2	Cells. transformed fibroblasts (GTEx)	PrediXcan	0.999835	cells_transformed_fibroblasts	0.999981
3254	ENSG00000153214	TMEM87B	0.640758	0.0404864	0.52168	0.053328	0.163131	3.09578e-11	1.95013e-10	52	64	64	B2	Cells. transformed fibroblasts (GTEx)	PrediXcan	0.999835	cells_transformed_fibroblasts	0.999981
3255	ENSG00000100417	PMM1	0.640505	0.0443602	0.521844	0.0682941	0.260639	3.92775e-18	4.24737e-17	91	113	113	B2	Cells. transformed fibroblasts (GTEx)	PrediXcan	0.999835	cells_transformed_fibroblasts	0.999981
3256	ENSG00000124145	SDC4	0.640473	0.0624896	0.521865	0.060343	0.158935	2.36081e-11	1.50584e-10	44	51	51	B2	Cells. transformed fibroblasts (GTEx)	PrediXcan	0.999835	cells_transformed_fibroblasts	0.999981
3257	ENSG00000109689	STIM2	-0.640411	-0.0513669	0.521905	0.0508463	0.0498042	0.00035556	0.00108812	24	32	32	B2	Cells. transformed fibroblasts (GTEx)	PrediXcan	0.999835	cells_transformed_fibroblasts	0.999981
3258	ENSG00000168778	TCTN2	-0.640314	-0.0347638	0.521969	0.158357	0.302535	1.15135e-21	1.60474e-20	89	120	120	B2	Cells. transformed fibroblasts (GTEx)	PrediXcan	0.999835	cells_transformed_fibroblasts	0.999981
3259	ENSG00000150764	DIXDC1	0.640068	0.144764	0.522129	0.0101403	0.0215598	0.0223742	0.0546044	5	5	5	B2	Cells. transformed fibroblasts (GTEx)	PrediXcan	0.999835	cells_transformed_fibroblasts	0.999981
3260	ENSG00000196535	MYO18A	-0.639968	-0.0607988	0.522193	0.0573775	0.0623605	7.51393e-05	0.000247472	26	30	30	B2	Cells. transformed fibroblasts (GTEx)	PrediXcan	0.999835	cells_transformed_fibroblasts	0.999981
3261	ENSG00000130669	PAK4	0.639423	0.0333542	0.522548	0.151478	0.255602	9.76291e-18	1.02657e-16	50	66	66	B2	Cells. transformed fibroblasts (GTEx)	PrediXcan	0.999835	cells_transformed_fibroblasts	0.999981
3262	ENSG00000168159	RNF187	-0.639394	-0.0531962	0.522567	0.0675287	0.098892	5.35101e-07	2.23519e-06	29	43	43	B2	Cells. transformed fibroblasts (GTEx)	PrediXcan	0.999835	cells_transformed_fibroblasts	0.999981
3263	ENSG00000203705	TATDN3	0.63929	0.0594407	0.522634	0.0208312	0.0718959	1.8068e-05	6.4132e-05	40	55	55	B2	Cells. transformed fibroblasts (GTEx)	PrediXcan	0.999835	cells_transformed_fibroblasts	0.999981
3264	ENSG00000172403	SYNPO2	0.638448	0.0773801	0.523182	0.0238097	0.127223	4.25044e-09	2.20088e-08	3	5	5	B2	Cells. transformed fibroblasts (GTEx)	PrediXcan	0.999835	cells_transformed_fibroblasts	0.999981
3265	ENSG00000189046	ALKBH2	-0.637247	-0.1012	0.523964	0.0124442	0.0521382	0.000361084	0.00110355	12	13	13	B2	Cells. transformed fibroblasts (GTEx)	PrediXcan	0.999835	cells_transformed_fibroblasts	0.999981
3266	ENSG00000023171	GRAMD1B	0.637104	0.0409898	0.524057	0.0882841	0.22135	2.70185e-15	2.37295e-14	9	14	14	B2	Cells. transformed fibroblasts (GTEx)	PrediXcan	0.999835	cells_transformed_fibroblasts	0.999981
3267	ENSG00000161638	ITGA5	0.636376	0.240533	0.524532	0.00315921	0.0185947	0.0332504	0.0790085	14	20	20	B2	Cells. transformed fibroblasts (GTEx)	PrediXcan	0.999835	cells_transformed_fibroblasts	0.999981
3268	ENSG00000101444	AHCY	-0.635384	-0.135312	0.525178	0.00380359	0.0220704	0.0194178	0.0477894	23	40	40	B2	Cells. transformed fibroblasts (GTEx)	PrediXcan	0.999835	cells_transformed_fibroblasts	0.999981
3269	ENSG00000177000	MTHFR	-0.634631	-0.045413	0.525669	0.0763582	0.216089	8.59724e-15	7.24421e-14	31	41	41	B2	Cells. transformed fibroblasts (GTEx)	PrediXcan	0.999835	cells_transformed_fibroblasts	0.999981
3270	ENSG00000185619	PCGF3	0.634418	0.0393753	0.525808	0.154935	0.318106	1.61499e-23	2.57891e-22	48	55	55	B2	Cells. transformed fibroblasts (GTEx)	PrediXcan	0.999835	cells_transformed_fibroblasts	0.999981
3271	ENSG00000183161	FANCF	-0.634276	-0.147353	0.5259	0.00712063	0.0198335	0.0266024	0.0641464	7	9	9	B2	Cells. transformed fibroblasts (GTEx)	PrediXcan	0.999835	cells_transformed_fibroblasts	0.999981
3272	ENSG00000237440	ZNF737	-0.633455	-0.0665624	0.526436	0.033004	0.098754	3.48701e-07	1.48787e-06	34	43	43	B2	Cells. transformed fibroblasts (GTEx)	PrediXcan	0.999835	cells_transformed_fibroblasts	0.999981
3273	ENSG00000141452	C18orf8	-0.633423	-0.0273986	0.526457	0.0608126	0.0338455	0.00415862	0.011148	57	68	68	B2	Cells. transformed fibroblasts (GTEx)	PrediXcan	0.999835	cells_transformed_fibroblasts	0.999981
3274	ENSG00000078246	TULP3	0.632799	0.107509	0.526865	0.0152608	0.0393724	0.00191278	0.00532445	70	97	97	B2	Cells. transformed fibroblasts (GTEx)	PrediXcan	0.999835	cells_transformed_fibroblasts	0.999981
3275	ENSG00000121691	CAT	0.632651	0.0338554	0.526962	0.0871875	0.332722	1.13744e-24	1.9652e-23	25	33	33	B2	Cells. transformed fibroblasts (GTEx)	PrediXcan	0.999835	cells_transformed_fibroblasts	0.999981
3276	ENSG00000143028	SYPL2	-0.632533	-0.103792	0.527039	0.0128866	0.0373479	0.00252146	0.00692455	24	36	36	B2	Cells. transformed fibroblasts (GTEx)	PrediXcan	0.999835	cells_transformed_fibroblasts	0.999981
3277	ENSG00000232677	LINC00665	0.632521	0.0275143	0.527047	0.0893814	0.103851	2.55003e-07	1.10249e-06	51	57	57	B2	Cells. transformed fibroblasts (GTEx)	PrediXcan	0.999835	cells_transformed_fibroblasts	0.999981
3278	ENSG00000142657	PGD	0.631359	0.0288584	0.527806	0.169282	0.676456	4.53132e-72	1.59189e-69	10	16	16	B2	Cells. transformed fibroblasts (GTEx)	PrediXcan	0.999835	cells_transformed_fibroblasts	0.999981
3279	ENSG00000090989	EXOC1	-0.631047	-0.0426391	0.52801	0.0597956	0.0395007	0.00165193	0.00464173	19	20	20	B2	Cells. transformed fibroblasts (GTEx)	PrediXcan	0.999835	cells_transformed_fibroblasts	0.999981
3280	ENSG00000117395	EBNA1BP2	0.630953	0.0608838	0.528071	0.0257837	0.0157818	0.0519381	0.118957	33	40	40	B2	Cells. transformed fibroblasts (GTEx)	PrediXcan	0.999835	cells_transformed_fibroblasts	0.999981
3281	ENSG00000168827	GFM1	-0.630362	-0.0364794	0.528458	0.0500486	0.216424	1.06044e-15	9.64743e-15	53	69	69	B2	Cells. transformed fibroblasts (GTEx)	PrediXcan	0.999835	cells_transformed_fibroblasts	0.999981
3282	ENSG00000267283	AC005306.1	0.630296	0.38946	0.528501	0.00167937	0.112066	4.38376e-08	2.06044e-07	10	13	13	B2	Cells. transformed fibroblasts (GTEx)	PrediXcan	0.999835	cells_transformed_fibroblasts	0.999981
3283	ENSG00000185596	WASH3P	-0.63028	-0.0673359	0.528511	0.0446394	0.144826	6.50805e-10	3.66188e-09	6	8	8	B2	Cells. transformed fibroblasts (GTEx)	PrediXcan	0.999835	cells_transformed_fibroblasts	0.999981
3284	ENSG00000059122	FLYWCH1	0.630119	0.0247596	0.528616	0.18789	0.603979	7.9343e-58	9.70606e-56	46	69	69	B2	Cells. transformed fibroblasts (GTEx)	PrediXcan	0.999835	cells_transformed_fibroblasts	0.999981
3285	ENSG00000099377	HSD3B7	-0.630085	-0.0446007	0.528639	0.0824759	0.262805	1.57859e-18	1.76413e-17	28	39	39	B2	Cells. transformed fibroblasts (GTEx)	PrediXcan	0.999835	cells_transformed_fibroblasts	0.999981
3286	ENSG00000173409	ARV1	0.630078	0.115664	0.528644	0.00789959	0.0158614	0.0503129	0.115564	4	5	5	B2	Cells. transformed fibroblasts (GTEx)	PrediXcan	0.999835	cells_transformed_fibroblasts	0.999981
3287	ENSG00000074657	ZNF532	0.629237	0.100912	0.529194	0.0124263	0.035479	0.00309083	0.008424	15	19	19	B2	Cells. transformed fibroblasts (GTEx)	PrediXcan	0.999835	cells_transformed_fibroblasts	0.999981
3288	ENSG00000242485	MRPL20	-0.628799	-0.118005	0.529481	0.010614	0.0996419	4.61485e-07	1.93951e-06	4	8	8	B2	Cells. transformed fibroblasts (GTEx)	PrediXcan	0.999835	cells_transformed_fibroblasts	0.999981
3289	ENSG00000072364	AFF4	0.628796	0.0579035	0.529483	0.046712	0.0259959	0.0123117	0.0311797	64	82	82	B2	Cells. transformed fibroblasts (GTEx)	PrediXcan	0.999835	cells_transformed_fibroblasts	0.999981
3290	ENSG00000143924	EML4	-0.628699	-0.0290131	0.529546	0.207465	0.403025	2.18325e-31	5.65459e-30	7	16	16	B2	Cells. transformed fibroblasts (GTEx)	PrediXcan	0.999835	cells_transformed_fibroblasts	0.999981
3291	ENSG00000139725	RHOF	0.628458	0.0494802	0.529704	0.0602766	0.089698	1.19985e-06	4.82651e-06	17	22	22	B2	Cells. transformed fibroblasts (GTEx)	PrediXcan	0.999835	cells_transformed_fibroblasts	0.999981
3292	ENSG00000111802	TDP2	-0.627381	-0.0543245	0.53041	0.0320997	0.0220688	0.020012	0.0491282	21	27	27	B2	Cells. transformed fibroblasts (GTEx)	PrediXcan	0.999835	cells_transformed_fibroblasts	0.999981
3293	ENSG00000095015	MAP3K1	-0.627314	-0.0293102	0.530454	0.19789	0.192331	3.70165e-13	2.74588e-12	72	83	83	B2	Cells. transformed fibroblasts (GTEx)	PrediXcan	0.999835	cells_transformed_fibroblasts	0.999981
3294	ENSG00000105202	FBL	0.626915	0.114491	0.530715	0.0157477	0.0229031	0.0191755	0.0472101	18	21	21	B2	Cells. transformed fibroblasts (GTEx)	PrediXcan	0.999835	cells_transformed_fibroblasts	0.999981
3295	ENSG00000100038	TOP3B	-0.626675	-0.104779	0.530872	0.00960063	0.0344374	0.00352153	0.00952399	35	45	45	B2	Cells. transformed fibroblasts (GTEx)	PrediXcan	0.999835	cells_transformed_fibroblasts	0.999981
3296	ENSG00000152749	GPR180	-0.626613	-0.0403742	0.530913	0.093326	0.214959	7.12958e-15	6.0447e-14	26	33	33	B2	Cells. transformed fibroblasts (GTEx)	PrediXcan	0.999835	cells_transformed_fibroblasts	0.999981
3297	ENSG00000136877	FPGS	-0.626482	-0.0478467	0.530999	0.061501	0.14495	1.35661e-10	8.06417e-10	6	10	10	B2	Cells. transformed fibroblasts (GTEx)	PrediXcan	0.999835	cells_transformed_fibroblasts	0.999981
3298	ENSG00000148719	DNAJB12	0.626087	0.0453419	0.531258	0.0633282	0.12599	1.09246e-08	5.43888e-08	22	29	29	B2	Cells. transformed fibroblasts (GTEx)	PrediXcan	0.999835	cells_transformed_fibroblasts	0.999981
3299	ENSG00000154175	ABI3BP	-0.625687	-0.0632388	0.53152	0.020373	0.16322	3.40191e-11	2.13707e-10	20	26	26	B2	Cells. transformed fibroblasts (GTEx)	PrediXcan	0.999835	cells_transformed_fibroblasts	0.999981
3300	ENSG00000198948	MFAP3L	-0.625372	-0.118007	0.531727	0.0113735	0.0261483	0.00912811	0.0235039	10	13	13	B2	Cells. transformed fibroblasts (GTEx)	PrediXcan	0.999835	cells_transformed_fibroblasts	0.999981
3301	ENSG00000164484	TMEM200A	-0.625264	-0.0286249	0.531798	0.172763	0.354169	7.69764e-27	1.49596e-25	116	137	137	B2	Cells. transformed fibroblasts (GTEx)	PrediXcan	0.999835	cells_transformed_fibroblasts	0.999981
3302	ENSG00000123685	BATF3	-0.625134	-0.0233879	0.531883	0.0729158	0.0430921	0.00120058	0.00342906	77	86	86	B2	Cells. transformed fibroblasts (GTEx)	PrediXcan	0.999835	cells_transformed_fibroblasts	0.999981
3303	ENSG00000163131	CTSS	-0.624986	-0.0293468	0.53198	0.171319	0.301128	6.2244e-22	8.83736e-21	68	80	80	B2	Cells. transformed fibroblasts (GTEx)	PrediXcan	0.999835	cells_transformed_fibroblasts	0.999981
3304	ENSG00000160199	PKNOX1	0.624974	0.0777209	0.531988	0.0278457	0.0213246	0.0238357	0.0579337	21	37	37	B2	Cells. transformed fibroblasts (GTEx)	PrediXcan	0.999835	cells_transformed_fibroblasts	0.999981
3305	ENSG00000136122	BORA	0.62494	0.0527617	0.53201	0.0608058	0.235458	3.65045e-17	3.66678e-16	3	5	5	B2	Cells. transformed fibroblasts (GTEx)	PrediXcan	0.999835	cells_transformed_fibroblasts	0.999981
3306	ENSG00000159377	PSMB4	-0.624726	-0.0990386	0.532151	0.0124238	0.0252129	0.0105266	0.0268977	30	35	35	B2	Cells. transformed fibroblasts (GTEx)	PrediXcan	0.999835	cells_transformed_fibroblasts	0.999981
3307	ENSG00000167157	PRRX2	0.624408	0.0880281	0.532359	0.0306752	0.0506273	0.000367932	0.00112297	39	56	56	B2	Cells. transformed fibroblasts (GTEx)	PrediXcan	0.999835	cells_transformed_fibroblasts	0.999981
3308	ENSG00000260077	AC104794.2	0.623981	0.0502365	0.53264	0.0488801	0.068114	3.24095e-05	0.000111485	36	45	45	B2	Cells. transformed fibroblasts (GTEx)	PrediXcan	0.999835	cells_transformed_fibroblasts	0.999981
3309	ENSG00000073008	PVR	0.623609	0.0289174	0.532884	0.114201	0.2209	4.38596e-15	3.80089e-14	24	25	25	B2	Cells. transformed fibroblasts (GTEx)	PrediXcan	0.999835	cells_transformed_fibroblasts	0.999981
3310	ENSG00000070081	NUCB2	0.623575	0.0446267	0.532907	0.0615217	0.208919	1.95562e-14	1.60732e-13	33	42	42	B2	Cells. transformed fibroblasts (GTEx)	PrediXcan	0.999835	cells_transformed_fibroblasts	0.999981
3311	ENSG00000197566	ZNF624	0.623476	0.047262	0.532972	0.0750036	0.115481	3.1708e-08	1.50478e-07	59	75	75	B2	Cells. transformed fibroblasts (GTEx)	PrediXcan	0.999835	cells_transformed_fibroblasts	0.999981
3312	ENSG00000050130	JKAMP	-0.623422	-0.0380448	0.533007	0.0861058	0.256088	4.28301e-18	4.62059e-17	23	31	31	B2	Cells. transformed fibroblasts (GTEx)	PrediXcan	0.999835	cells_transformed_fibroblasts	0.999981
3313	ENSG00000140521	POLG	0.623028	0.0529498	0.533266	0.0413698	0.0488362	0.000489753	0.00146926	27	35	35	B2	Cells. transformed fibroblasts (GTEx)	PrediXcan	0.999835	cells_transformed_fibroblasts	0.999981
3314	ENSG00000141401	IMPA2	-0.622248	-0.0574785	0.533779	0.0604482	0.123198	1.64246e-08	8.00828e-08	61	81	81	B2	Cells. transformed fibroblasts (GTEx)	PrediXcan	0.999835	cells_transformed_fibroblasts	0.999981
3315	ENSG00000124172	ATP5E	-0.622193	-0.051952	0.533815	0.0710245	0.0799653	4.19455e-06	1.58843e-05	65	76	76	B2	Cells. transformed fibroblasts (GTEx)	PrediXcan	0.999835	cells_transformed_fibroblasts	0.999981
3316	ENSG00000139531	SUOX	0.621613	0.0355454	0.534196	0.107172	0.0810446	2.10501e-06	8.24258e-06	61	72	72	B2	Cells. transformed fibroblasts (GTEx)	PrediXcan	0.999835	cells_transformed_fibroblasts	0.999981
3317	ENSG00000113522	RAD50	0.621532	0.0759813	0.53425	0.0583483	0.330505	4.23588e-24	7.03465e-23	10	11	11	B2	Cells. transformed fibroblasts (GTEx)	PrediXcan	0.999835	cells_transformed_fibroblasts	0.999981
3318	ENSG00000113971	NPHP3	-0.62134	-0.0277763	0.534376	0.184903	0.49938	6.59666e-43	3.38505e-41	35	43	43	B2	Cells. transformed fibroblasts (GTEx)	PrediXcan	0.999835	cells_transformed_fibroblasts	0.999981
3319	ENSG00000214253	FIS1	-0.621143	-0.0307281	0.534506	0.146133	0.302361	9.71415e-22	1.36087e-20	66	83	83	B2	Cells. transformed fibroblasts (GTEx)	PrediXcan	0.999835	cells_transformed_fibroblasts	0.999981
3320	ENSG00000186063	AIDA	0.620917	0.112447	0.534654	0.0073738	0.0283251	0.00805462	0.0208969	29	41	41	B2	Cells. transformed fibroblasts (GTEx)	PrediXcan	0.999835	cells_transformed_fibroblasts	0.999981
3321	ENSG00000159079	C21orf59	0.620851	0.051909	0.534698	0.0497678	0.072775	1.06878e-05	3.88359e-05	26	30	30	B2	Cells. transformed fibroblasts (GTEx)	PrediXcan	0.999835	cells_transformed_fibroblasts	0.999981
3322	ENSG00000175087	PDIK1L	0.620582	0.102518	0.534875	0.0104164	0.0462583	0.000732927	0.00214569	13	15	15	B2	Cells. transformed fibroblasts (GTEx)	PrediXcan	0.999835	cells_transformed_fibroblasts	0.999981
3323	ENSG00000111321	LTBR	0.620527	0.0278654	0.534911	0.193857	0.439011	1.57616e-35	5.08117e-34	6	8	8	B2	Cells. transformed fibroblasts (GTEx)	PrediXcan	0.999835	cells_transformed_fibroblasts	0.999981
3324	ENSG00000138074	SLC5A6	0.620302	0.0825154	0.535059	0.0146612	0.0697634	3.1144e-05	0.000107266	17	24	24	B2	Cells. transformed fibroblasts (GTEx)	PrediXcan	0.999835	cells_transformed_fibroblasts	0.999981
3325	ENSG00000242779	ZNF702P	0.620246	0.0877429	0.535096	0.0166456	0.195213	2.08167e-13	1.57054e-12	24	37	37	B2	Cells. transformed fibroblasts (GTEx)	PrediXcan	0.999835	cells_transformed_fibroblasts	0.999981
3326	ENSG00000146555	SDK1	0.619994	0.0423488	0.535262	0.105422	0.249963	2.61649e-17	2.65348e-16	16	21	21	B2	Cells. transformed fibroblasts (GTEx)	PrediXcan	0.999835	cells_transformed_fibroblasts	0.999981
3327	ENSG00000258289	CHURC1	-0.619991	-0.0177215	0.535264	0.320268	0.666496	1.71933e-73	6.9284e-71	38	48	48	B2	Cells. transformed fibroblasts (GTEx)	PrediXcan	0.999835	cells_transformed_fibroblasts	0.999981
3328	ENSG00000100422	CERK	0.619976	0.182324	0.535273	0.00439486	0.0625315	6.45835e-05	0.0002142	7	10	10	B2	Cells. transformed fibroblasts (GTEx)	PrediXcan	0.999835	cells_transformed_fibroblasts	0.999981
3329	ENSG00000133805	AMPD3	0.619517	0.0413395	0.535576	0.0578236	0.0520256	0.000281392	0.000869889	46	60	60	B2	Cells. transformed fibroblasts (GTEx)	PrediXcan	0.999835	cells_transformed_fibroblasts	0.999981
3330	ENSG00000126822	PLEKHG3	0.61948	0.0294663	0.5356	0.141592	0.193598	6.81259e-14	5.37669e-13	59	65	65	B2	Cells. transformed fibroblasts (GTEx)	PrediXcan	0.999835	cells_transformed_fibroblasts	0.999981
3331	ENSG00000166912	MTMR10	0.619209	0.276573	0.535779	0.0048073	0.0186784	0.0339801	0.0805889	11	13	13	B2	Cells. transformed fibroblasts (GTEx)	PrediXcan	0.999835	cells_transformed_fibroblasts	0.999981
3332	ENSG00000273117	AC144652.1	-0.619046	-0.0323981	0.535886	0.0779775	0.153762	1.35668e-10	8.06417e-10	34	39	39	B2	Cells. transformed fibroblasts (GTEx)	PrediXcan	0.999835	cells_transformed_fibroblasts	0.999981
3333	ENSG00000198150	AC135178.1	-0.618953	-0.033011	0.535947	0.132558	0.173416	9.91246e-12	6.53249e-11	99	118	118	B2	Cells. transformed fibroblasts (GTEx)	PrediXcan	0.999835	cells_transformed_fibroblasts	0.999981
3334	ENSG00000230163	AL122010.1	0.618856	0.0728438	0.536011	0.0330094	0.0155235	0.0529862	0.121196	26	31	31	B2	Cells. transformed fibroblasts (GTEx)	PrediXcan	0.999835	cells_transformed_fibroblasts	0.999981
3335	ENSG00000035141	FAM136A	-0.618839	-0.0293366	0.536022	0.176236	0.264651	1.78407e-18	1.98406e-17	68	83	83	B2	Cells. transformed fibroblasts (GTEx)	PrediXcan	0.999835	cells_transformed_fibroblasts	0.999981
3336	ENSG00000151276	MAGI1	-0.618504	-0.0741373	0.536243	0.0176745	0.101767	3.12139e-07	1.33853e-06	8	11	11	B2	Cells. transformed fibroblasts (GTEx)	PrediXcan	0.999835	cells_transformed_fibroblasts	0.999981
3337	ENSG00000176624	MEX3C	0.618456	0.0558227	0.536275	0.0521179	0.0618368	5.59074e-05	0.0001871	40	49	49	B2	Cells. transformed fibroblasts (GTEx)	PrediXcan	0.999835	cells_transformed_fibroblasts	0.999981
3338	ENSG00000047578	KIAA0556	-0.61831	-0.052475	0.536371	0.0581288	0.0438447	0.000771962	0.00225262	49	63	63	B2	Cells. transformed fibroblasts (GTEx)	PrediXcan	0.999835	cells_transformed_fibroblasts	0.999981
3339	ENSG00000054219	LY75	-0.617924	-0.0191186	0.536626	0.315824	0.49098	7.40193e-42	3.50913e-40	47	58	58	B2	Cells. transformed fibroblasts (GTEx)	PrediXcan	0.999835	cells_transformed_fibroblasts	0.999981
3340	ENSG00000104529	EEF1D	0.617847	0.300082	0.536677	0.00161531	0.0199864	0.0264822	0.0638791	9	10	10	B2	Cells. transformed fibroblasts (GTEx)	PrediXcan	0.999835	cells_transformed_fibroblasts	0.999981
3341	ENSG00000185252	ZNF74	-0.61765	-0.0926179	0.536806	0.0264475	0.0446428	0.000831278	0.00241607	21	29	29	B2	Cells. transformed fibroblasts (GTEx)	PrediXcan	0.999835	cells_transformed_fibroblasts	0.999981
3342	ENSG00000119725	ZNF410	0.617186	0.187991	0.537112	0.00329765	0.0194825	0.0296547	0.0710188	11	13	13	B2	Cells. transformed fibroblasts (GTEx)	PrediXcan	0.999835	cells_transformed_fibroblasts	0.999981
3343	ENSG00000100034	PPM1F	0.617055	0.141595	0.537199	0.00723849	0.0160635	0.0491658	0.113176	9	18	18	B2	Cells. transformed fibroblasts (GTEx)	PrediXcan	0.999835	cells_transformed_fibroblasts	0.999981
3344	ENSG00000122497	NBPF14	0.617042	0.249373	0.537207	0.00307961	0.020596	0.0256249	0.0619529	5	11	11	B2	Cells. transformed fibroblasts (GTEx)	PrediXcan	0.999835	cells_transformed_fibroblasts	0.999981
3345	ENSG00000075407	ZNF37A	-0.616799	-0.0800453	0.537367	0.0234974	0.0734612	1.41563e-05	5.0827e-05	18	25	25	B2	Cells. transformed fibroblasts (GTEx)	PrediXcan	0.999835	cells_transformed_fibroblasts	0.999981
3346	ENSG00000128578	STRIP2	0.616798	0.0862355	0.537368	0.0180759	0.111678	7.84339e-08	3.58088e-07	21	24	24	B2	Cells. transformed fibroblasts (GTEx)	PrediXcan	0.999835	cells_transformed_fibroblasts	0.999981
3347	ENSG00000116205	TCEANC2	-0.61667	-0.0953347	0.537452	0.013918	0.0192737	0.0303172	0.0725167	70	80	80	B2	Cells. transformed fibroblasts (GTEx)	PrediXcan	0.999835	cells_transformed_fibroblasts	0.999981
3348	ENSG00000145348	TBCK	0.616468	0.049405	0.537585	0.0575373	0.0869895	2.01617e-06	7.91505e-06	150	172	172	B2	Cells. transformed fibroblasts (GTEx)	PrediXcan	0.999835	cells_transformed_fibroblasts	0.999981
3349	ENSG00000272983	AL117339.4	0.616224	0.0386659	0.537747	0.0348976	0.0416435	0.00103231	0.00297198	139	179	179	B2	Cells. transformed fibroblasts (GTEx)	PrediXcan	0.999835	cells_transformed_fibroblasts	0.999981
3350	ENSG00000245571	AP001258.1	-0.615812	-0.0824451	0.538018	0.0238047	0.0981271	4.78085e-07	2.00559e-06	18	19	19	B2	Cells. transformed fibroblasts (GTEx)	PrediXcan	0.999835	cells_transformed_fibroblasts	0.999981
3351	ENSG00000170175	CHRNB1	-0.615674	-0.0428654	0.538109	0.0830395	0.263401	1.8848e-18	2.08255e-17	70	87	87	B2	Cells. transformed fibroblasts (GTEx)	PrediXcan	0.999835	cells_transformed_fibroblasts	0.999981
3352	ENSG00000134030	CTIF	-0.615555	-0.104845	0.538188	0.0135055	0.0348659	0.00337323	0.00914456	14	15	15	B2	Cells. transformed fibroblasts (GTEx)	PrediXcan	0.999835	cells_transformed_fibroblasts	0.999981
3353	ENSG00000178695	KCTD12	0.615377	0.0571525	0.538306	0.0251038	0.0409335	0.00140926	0.00399427	17	22	22	B2	Cells. transformed fibroblasts (GTEx)	PrediXcan	0.999835	cells_transformed_fibroblasts	0.999981
3354	ENSG00000171311	EXOSC1	-0.615229	-0.0339029	0.538403	0.124041	0.0423219	0.00108745	0.00312154	65	84	84	B2	Cells. transformed fibroblasts (GTEx)	PrediXcan	0.999835	cells_transformed_fibroblasts	0.999981
3355	ENSG00000188747	NOXA1	-0.615163	-0.13971	0.538447	0.0348546	0.0313291	0.00563047	0.0148839	18	31	31	B2	Cells. transformed fibroblasts (GTEx)	PrediXcan	0.999835	cells_transformed_fibroblasts	0.999981
3356	ENSG00000103932	RPAP1	-0.614948	-0.0225684	0.538589	0.175946	0.439173	3.12894e-36	1.04052e-34	26	34	34	B2	Cells. transformed fibroblasts (GTEx)	PrediXcan	0.999835	cells_transformed_fibroblasts	0.999981
3357	ENSG00000081014	AP4E1	-0.614827	-0.0768641	0.538669	0.0186211	0.0259918	0.0118391	0.0300495	37	42	42	B2	Cells. transformed fibroblasts (GTEx)	PrediXcan	0.999835	cells_transformed_fibroblasts	0.999981
3358	ENSG00000100968	NFATC4	0.614414	0.137378	0.538942	0.00784547	0.0304735	0.0056882	0.0150278	4	6	6	B2	Cells. transformed fibroblasts (GTEx)	PrediXcan	0.999835	cells_transformed_fibroblasts	0.999981
3359	ENSG00000162437	RAVER2	-0.614229	-0.0433758	0.539064	0.157444	0.113565	1.5993e-10	9.46115e-10	28	31	31	B2	Cells. transformed fibroblasts (GTEx)	PrediXcan	0.999835	cells_transformed_fibroblasts	0.999981
3360	ENSG00000142733	MAP3K6	-0.613528	-0.0376325	0.539528	0.187985	0.228325	6.7674e-16	6.26911e-15	89	112	112	B2	Cells. transformed fibroblasts (GTEx)	PrediXcan	0.999835	cells_transformed_fibroblasts	0.999981
3361	ENSG00000198089	SFI1	0.61315	0.0388947	0.539777	0.0475641	0.0730901	1.69348e-05	6.02659e-05	28	33	33	B2	Cells. transformed fibroblasts (GTEx)	PrediXcan	0.999835	cells_transformed_fibroblasts	0.999981
3362	ENSG00000189367	KIAA0408	0.612679	0.066617	0.540089	0.0334914	0.0827888	4.24278e-06	1.60625e-05	14	18	18	B2	Cells. transformed fibroblasts (GTEx)	PrediXcan	0.999835	cells_transformed_fibroblasts	0.999981
3363	ENSG00000180953	ST20	-0.612579	-0.0228817	0.540155	0.244454	0.306074	1.60894e-22	2.3961e-21	82	94	94	B2	Cells. transformed fibroblasts (GTEx)	PrediXcan	0.999835	cells_transformed_fibroblasts	0.999981
3364	ENSG00000162642	C1orf52	-0.612507	-0.0591863	0.540203	0.0552573	0.130833	3.41879e-09	1.79055e-08	25	28	28	B2	Cells. transformed fibroblasts (GTEx)	PrediXcan	0.999835	cells_transformed_fibroblasts	0.999981
3365	ENSG00000138829	FBN2	-0.612376	-0.0249121	0.540289	0.19216	0.249861	2.14696e-17	2.19355e-16	100	118	118	B2	Cells. transformed fibroblasts (GTEx)	PrediXcan	0.999835	cells_transformed_fibroblasts	0.999981
3366	ENSG00000185432	METTL7A	0.612338	0.0435591	0.540314	0.0434405	0.0146694	0.0574641	0.13048	54	70	70	B2	Cells. transformed fibroblasts (GTEx)	PrediXcan	0.999835	cells_transformed_fibroblasts	0.999981
3367	ENSG00000177683	THAP5	-0.612122	-0.0201299	0.540457	0.284883	0.462886	4.32118e-39	1.70618e-37	51	60	60	B2	Cells. transformed fibroblasts (GTEx)	PrediXcan	0.999835	cells_transformed_fibroblasts	0.999981
3368	ENSG00000254429	AP001972.1	0.612035	0.0554556	0.540515	0.041987	0.0502407	0.000377947	0.00115098	32	37	37	B2	Cells. transformed fibroblasts (GTEx)	PrediXcan	0.999835	cells_transformed_fibroblasts	0.999981
3369	ENSG00000115274	INO80B	-0.611782	-0.109802	0.540682	0.0121457	0.0421218	0.00117709	0.00336617	8	13	13	B2	Cells. transformed fibroblasts (GTEx)	PrediXcan	0.999835	cells_transformed_fibroblasts	0.999981
3370	ENSG00000135407	AVIL	-0.611432	-0.0632198	0.540914	0.0566149	0.0202291	0.0269344	0.0648555	53	60	60	B2	Cells. transformed fibroblasts (GTEx)	PrediXcan	0.999835	cells_transformed_fibroblasts	0.999981
3371	ENSG00000122591	FAM126A	-0.611233	-0.0702977	0.541046	0.0292253	0.145273	7.3034e-10	4.09427e-09	38	56	56	B2	Cells. transformed fibroblasts (GTEx)	PrediXcan	0.999835	cells_transformed_fibroblasts	0.999981
3372	ENSG00000188735	TMEM120B	-0.61093	-0.0445578	0.541246	0.0976223	0.114413	6.43392e-08	2.96605e-07	62	71	71	B2	Cells. transformed fibroblasts (GTEx)	PrediXcan	0.999835	cells_transformed_fibroblasts	0.999981
3373	ENSG00000174483	BBS1	-0.610804	-0.093546	0.54133	0.0227947	0.0487164	0.000461465	0.00138957	14	16	16	B2	Cells. transformed fibroblasts (GTEx)	PrediXcan	0.999835	cells_transformed_fibroblasts	0.999981
3374	ENSG00000123689	G0S2	0.610671	0.0454982	0.541417	0.0622089	0.112568	4.74191e-08	2.21812e-07	22	25	25	B2	Cells. transformed fibroblasts (GTEx)	PrediXcan	0.999835	cells_transformed_fibroblasts	0.999981
3375	ENSG00000237940	LINC01238	0.610617	0.0361744	0.541453	0.103561	0.170918	3.01152e-12	2.07654e-11	39	53	53	B2	Cells. transformed fibroblasts (GTEx)	PrediXcan	0.999835	cells_transformed_fibroblasts	0.999981
3376	ENSG00000166402	TUB	-0.610426	-0.0506878	0.54158	0.041549	0.0174029	0.0408942	0.0956618	40	45	45	B2	Cells. transformed fibroblasts (GTEx)	PrediXcan	0.999835	cells_transformed_fibroblasts	0.999981
3377	ENSG00000084090	STARD7	-0.610085	-0.0981706	0.541806	0.015832	0.0636763	7.01126e-05	0.000231808	6	9	9	B2	Cells. transformed fibroblasts (GTEx)	PrediXcan	0.999835	cells_transformed_fibroblasts	0.999981
3378	ENSG00000105281	SLC1A5	0.609308	0.0301524	0.54232	0.169682	0.318171	5.58091e-24	9.20144e-23	12	14	14	B2	Cells. transformed fibroblasts (GTEx)	PrediXcan	0.999835	cells_transformed_fibroblasts	0.999981
3379	ENSG00000117480	FAAH	0.608688	0.041376	0.542731	0.0630623	0.276874	1.31718e-19	1.6013e-18	26	32	32	B2	Cells. transformed fibroblasts (GTEx)	PrediXcan	0.999835	cells_transformed_fibroblasts	0.999981
3380	ENSG00000231889	TRAF3IP2-AS1	-0.608429	-0.155916	0.542903	0.00871674	0.0231065	0.0176841	0.0437582	9	14	14	B2	Cells. transformed fibroblasts (GTEx)	PrediXcan	0.999835	cells_transformed_fibroblasts	0.999981
3381	ENSG00000164307	ERAP1	0.608367	0.0203634	0.542944	0.289176	0.593027	1.02873e-55	1.12757e-53	63	78	78	B2	Cells. transformed fibroblasts (GTEx)	PrediXcan	0.999835	cells_transformed_fibroblasts	0.999981
3382	ENSG00000146085	MUT	0.608343	0.0206513	0.54296	0.348385	0.566284	2.70244e-51	2.34343e-49	101	120	120	B2	Cells. transformed fibroblasts (GTEx)	PrediXcan	0.999835	cells_transformed_fibroblasts	0.999981
3383	ENSG00000076662	ICAM3	-0.608156	-0.0875357	0.543084	0.0143137	0.0391926	0.00189721	0.00528649	65	85	85	B2	Cells. transformed fibroblasts (GTEx)	PrediXcan	0.999835	cells_transformed_fibroblasts	0.999981
3384	ENSG00000176531	PHLDB3	-0.607797	-0.0442734	0.543322	0.0546689	0.131861	4.08075e-09	2.11702e-08	11	13	13	B2	Cells. transformed fibroblasts (GTEx)	PrediXcan	0.999835	cells_transformed_fibroblasts	0.999981
3385	ENSG00000102760	RGCC	0.607667	0.0753958	0.543408	0.0282589	0.163185	3.01363e-11	1.901e-10	21	26	26	B2	Cells. transformed fibroblasts (GTEx)	PrediXcan	0.999835	cells_transformed_fibroblasts	0.999981
3386	ENSG00000228409	CCT6P1	0.607151	0.105219	0.543751	0.047811	0.0424091	0.00118238	0.00337988	28	39	39	B2	Cells. transformed fibroblasts (GTEx)	PrediXcan	0.999835	cells_transformed_fibroblasts	0.999981
3387	ENSG00000198346	ZNF813	0.607025	0.03858	0.543835	0.0550754	0.0824087	3.74226e-06	1.42345e-05	27	37	37	B2	Cells. transformed fibroblasts (GTEx)	PrediXcan	0.999835	cells_transformed_fibroblasts	0.999981
3388	ENSG00000101000	PROCR	0.606966	0.0286457	0.543873	0.090083	0.124286	6.27275e-09	3.20086e-08	20	20	20	B2	Cells. transformed fibroblasts (GTEx)	PrediXcan	0.999835	cells_transformed_fibroblasts	0.999981
3389	ENSG00000151470	C4orf33	0.606366	0.0209673	0.544272	0.172115	0.394818	1.39588e-30	3.45215e-29	80	97	97	B2	Cells. transformed fibroblasts (GTEx)	PrediXcan	0.999835	cells_transformed_fibroblasts	0.999981
3390	ENSG00000099330	OCEL1	-0.60621	-0.0292658	0.544375	0.0774056	0.167173	1.91576e-11	1.23114e-10	28	36	36	B2	Cells. transformed fibroblasts (GTEx)	PrediXcan	0.999835	cells_transformed_fibroblasts	0.999981
3391	ENSG00000109686	SH3D19	-0.606166	-0.0623418	0.544405	0.0418217	0.0520941	0.000333179	0.0010226	48	69	69	B2	Cells. transformed fibroblasts (GTEx)	PrediXcan	0.999835	cells_transformed_fibroblasts	0.999981
3392	ENSG00000086991	NOX4	0.605677	0.0680983	0.544729	0.0291737	0.0948098	7.6897e-07	3.15156e-06	27	33	33	B2	Cells. transformed fibroblasts (GTEx)	PrediXcan	0.999835	cells_transformed_fibroblasts	0.999981
3393	ENSG00000106603	COA1	-0.605231	-0.0397873	0.545025	0.0643823	0.0372238	0.00240619	0.00662126	52	65	65	B2	Cells. transformed fibroblasts (GTEx)	PrediXcan	0.999835	cells_transformed_fibroblasts	0.999981
3394	ENSG00000145476	CYP4V2	0.605001	0.0202922	0.545178	0.366391	0.492543	7.34469e-42	3.49409e-40	64	69	69	B2	Cells. transformed fibroblasts (GTEx)	PrediXcan	0.999835	cells_transformed_fibroblasts	0.999981
3395	ENSG00000143079	CTTNBP2NL	0.604901	0.0476697	0.545245	0.0474655	0.10007	3.63087e-07	1.5454e-06	14	14	14	B2	Cells. transformed fibroblasts (GTEx)	PrediXcan	0.999835	cells_transformed_fibroblasts	0.999981
3396	ENSG00000103472	RRN3P2	0.604688	0.044588	0.545386	0.0449935	0.0612831	5.89446e-05	0.000196688	29	32	32	B2	Cells. transformed fibroblasts (GTEx)	PrediXcan	0.999835	cells_transformed_fibroblasts	0.999981
3397	ENSG00000112697	TMEM30A	-0.60453	-0.0697811	0.545492	0.0323739	0.0522192	0.000329221	0.00101113	43	58	58	B2	Cells. transformed fibroblasts (GTEx)	PrediXcan	0.999835	cells_transformed_fibroblasts	0.999981
3398	ENSG00000108823	SGCA	-0.604287	-0.0190698	0.545653	0.153536	0.328354	4.07068e-24	6.78495e-23	9	12	12	B2	Cells. transformed fibroblasts (GTEx)	PrediXcan	0.999835	cells_transformed_fibroblasts	0.999981
3399	ENSG00000113448	PDE4D	-0.603957	-0.0688386	0.545872	0.0123241	0.0677099	3.66647e-05	0.000125523	15	19	19	B2	Cells. transformed fibroblasts (GTEx)	PrediXcan	0.999835	cells_transformed_fibroblasts	0.999981
3400	ENSG00000136161	RCBTB2	0.603564	0.0609107	0.546134	0.0320822	0.0197593	0.0287972	0.0691102	34	37	37	B2	Cells. transformed fibroblasts (GTEx)	PrediXcan	0.999835	cells_transformed_fibroblasts	0.999981
3401	ENSG00000116857	TMEM9	-0.602851	-0.0166647	0.546608	0.28411	0.514619	2.69799e-47	1.86693e-45	57	70	70	B2	Cells. transformed fibroblasts (GTEx)	PrediXcan	0.999835	cells_transformed_fibroblasts	0.999981
3402	ENSG00000115761	NOL10	-0.602337	-0.0867289	0.54695	0.0211436	0.0319281	0.00503335	0.0133725	10	13	13	B2	Cells. transformed fibroblasts (GTEx)	PrediXcan	0.999835	cells_transformed_fibroblasts	0.999981
3403	ENSG00000140553	UNC45A	-0.602306	-0.0511184	0.54697	0.0546098	0.176493	2.15338e-12	1.50068e-11	15	18	18	B2	Cells. transformed fibroblasts (GTEx)	PrediXcan	0.999835	cells_transformed_fibroblasts	0.999981
3404	ENSG00000066084	DIP2B	0.601726	0.0783395	0.547357	0.0169433	0.0935752	1.02535e-06	4.15261e-06	5	8	8	B2	Cells. transformed fibroblasts (GTEx)	PrediXcan	0.999835	cells_transformed_fibroblasts	0.999981
3405	ENSG00000107201	DDX58	-0.601518	-0.136063	0.547495	0.00890911	0.0235077	0.0164943	0.0409844	12	15	15	B2	Cells. transformed fibroblasts (GTEx)	PrediXcan	0.999835	cells_transformed_fibroblasts	0.999981
3406	ENSG00000186314	PRELID2	0.601353	0.053992	0.547605	0.0439126	0.0335373	0.00417046	0.0111775	31	46	46	B2	Cells. transformed fibroblasts (GTEx)	PrediXcan	0.999835	cells_transformed_fibroblasts	0.999981
3407	ENSG00000238227	TMEM250	-0.601339	-0.0749266	0.547614	0.0243112	0.0336592	0.00399105	0.0107176	19	22	22	B2	Cells. transformed fibroblasts (GTEx)	PrediXcan	0.999835	cells_transformed_fibroblasts	0.999981
3408	ENSG00000256092	AC137767.1	-0.600809	-0.0306403	0.547967	0.129437	0.37773	9.05252e-29	1.97498e-27	141	186	186	B2	Cells. transformed fibroblasts (GTEx)	PrediXcan	0.999835	cells_transformed_fibroblasts	0.999981
3409	ENSG00000167553	TUBA1C	-0.60066	-0.0539933	0.548066	0.0547255	0.029933	0.00676727	0.0177282	29	41	41	B2	Cells. transformed fibroblasts (GTEx)	PrediXcan	0.999835	cells_transformed_fibroblasts	0.999981
3410	ENSG00000170365	SMAD1	-0.600611	-0.200869	0.548099	0.00359814	0.0122414	0.0870041	0.189967	6	6	6	B2	Cells. transformed fibroblasts (GTEx)	PrediXcan	0.999835	cells_transformed_fibroblasts	0.999981
3411	ENSG00000112357	PEX7	-0.600593	-0.0170889	0.548111	0.2291	0.318026	6.12924e-23	9.36195e-22	67	78	78	B2	Cells. transformed fibroblasts (GTEx)	PrediXcan	0.999835	cells_transformed_fibroblasts	0.999981
3412	ENSG00000179958	DCTPP1	-0.599835	-0.0749923	0.548616	0.015769	0.0273311	0.00879189	0.0227236	6	7	7	B2	Cells. transformed fibroblasts (GTEx)	PrediXcan	0.999835	cells_transformed_fibroblasts	0.999981
3413	ENSG00000105963	ADAP1	-0.599824	-0.0497819	0.548623	0.106269	0.102492	2.716e-07	1.17092e-06	60	77	77	B2	Cells. transformed fibroblasts (GTEx)	PrediXcan	0.999835	cells_transformed_fibroblasts	0.999981
3414	ENSG00000091490	SEL1L3	-0.599691	-0.0507945	0.548712	0.0380352	0.0538231	0.000255509	0.000793456	22	29	29	B2	Cells. transformed fibroblasts (GTEx)	PrediXcan	0.999835	cells_transformed_fibroblasts	0.999981
3415	ENSG00000060491	OGFR	0.599417	0.0576401	0.548895	0.0611387	0.0425279	0.00113539	0.00325098	31	37	37	B2	Cells. transformed fibroblasts (GTEx)	PrediXcan	0.999835	cells_transformed_fibroblasts	0.999981
3416	ENSG00000187535	IFT140	-0.59925	-0.0531939	0.549006	0.0420965	0.146269	8.89812e-11	5.392e-10	22	26	26	B2	Cells. transformed fibroblasts (GTEx)	PrediXcan	0.999835	cells_transformed_fibroblasts	0.999981
3417	ENSG00000044090	CUL7	0.599154	0.0326785	0.54907	0.085475	0.187279	1.75924e-13	1.33907e-12	23	29	29	B2	Cells. transformed fibroblasts (GTEx)	PrediXcan	0.999835	cells_transformed_fibroblasts	0.999981
3418	ENSG00000149089	APIP	-0.598809	-0.0276357	0.549301	0.142275	0.369003	1.20731e-27	2.46151e-26	149	172	172	B2	Cells. transformed fibroblasts (GTEx)	PrediXcan	0.999835	cells_transformed_fibroblasts	0.999981
3419	ENSG00000136449	MYCBPAP	-0.598564	-0.022438	0.549464	0.131684	0.206466	8.4857e-15	7.15903e-14	52	66	66	B2	Cells. transformed fibroblasts (GTEx)	PrediXcan	0.999835	cells_transformed_fibroblasts	0.999981
3420	ENSG00000009307	CSDE1	-0.598473	-0.0925645	0.549525	0.00993631	0.017301	0.0366323	0.0864449	10	11	11	B2	Cells. transformed fibroblasts (GTEx)	PrediXcan	0.999835	cells_transformed_fibroblasts	0.999981
3421	ENSG00000196418	ZNF124	-0.598254	-0.0246844	0.549671	0.169626	0.285513	5.30012e-20	6.62563e-19	30	33	33	B2	Cells. transformed fibroblasts (GTEx)	PrediXcan	0.999835	cells_transformed_fibroblasts	0.999981
3422	ENSG00000100714	MTHFD1	0.597735	0.0801334	0.550017	0.0179513	0.0211489	0.024623	0.0597201	16	21	21	B2	Cells. transformed fibroblasts (GTEx)	PrediXcan	0.999835	cells_transformed_fibroblasts	0.999981
3423	ENSG00000107738	VSIR	0.59764	0.02118	0.55008	0.224286	0.225208	7.06417e-16	6.52637e-15	69	82	82	B2	Cells. transformed fibroblasts (GTEx)	PrediXcan	0.999835	cells_transformed_fibroblasts	0.999981
3424	ENSG00000112167	SAYSD1	-0.597463	-0.0326536	0.550199	0.0767808	0.0171141	0.0399821	0.0938005	58	67	67	B2	Cells. transformed fibroblasts (GTEx)	PrediXcan	0.999835	cells_transformed_fibroblasts	0.999981
3425	ENSG00000121281	ADCY7	-0.597325	-0.0369799	0.550291	0.0871965	0.165308	2.13282e-11	1.36614e-10	18	20	20	B2	Cells. transformed fibroblasts (GTEx)	PrediXcan	0.999835	cells_transformed_fibroblasts	0.999981
3426	ENSG00000050327	ARHGEF5	-0.59703	-0.0625839	0.550487	0.0508567	0.0953424	9.26823e-07	3.77143e-06	21	29	29	B2	Cells. transformed fibroblasts (GTEx)	PrediXcan	0.999835	cells_transformed_fibroblasts	0.999981
3427	ENSG00000133739	LRRCC1	0.597017	0.0310606	0.550496	0.111669	0.233174	3.66197e-16	3.43883e-15	23	25	25	B2	Cells. transformed fibroblasts (GTEx)	PrediXcan	0.999835	cells_transformed_fibroblasts	0.999981
3428	ENSG00000137273	FOXF2	0.596356	0.051743	0.550937	0.0266228	0.0467549	0.000726083	0.00212702	15	17	17	B2	Cells. transformed fibroblasts (GTEx)	PrediXcan	0.999835	cells_transformed_fibroblasts	0.999981
3429	ENSG00000160194	NDUFV3	0.595851	0.0231244	0.551275	0.293363	0.300628	2.26358e-24	3.83354e-23	58	76	76	B2	Cells. transformed fibroblasts (GTEx)	PrediXcan	0.999835	cells_transformed_fibroblasts	0.999981
3430	ENSG00000163814	CDCP1	0.595835	0.054492	0.551286	0.0348663	0.0913635	6.59156e-07	2.72678e-06	10	14	14	B2	Cells. transformed fibroblasts (GTEx)	PrediXcan	0.999835	cells_transformed_fibroblasts	0.999981
3431	ENSG00000075303	SLC25A40	-0.595675	-0.0646222	0.551393	0.0195447	0.0196627	0.0271807	0.0654142	28	34	34	B2	Cells. transformed fibroblasts (GTEx)	PrediXcan	0.999835	cells_transformed_fibroblasts	0.999981
3432	ENSG00000079931	MOXD1	0.59558	0.0358713	0.551456	0.0996802	0.126054	3.98651e-09	2.07126e-08	42	52	52	B2	Cells. transformed fibroblasts (GTEx)	PrediXcan	0.999835	cells_transformed_fibroblasts	0.999981
3433	ENSG00000166199	ALKBH3	0.595267	0.067911	0.551665	0.0198612	0.0717048	1.37639e-05	4.947e-05	32	39	39	B2	Cells. transformed fibroblasts (GTEx)	PrediXcan	0.999835	cells_transformed_fibroblasts	0.999981
3434	ENSG00000179397	CATSPERE	-0.595246	-0.0633187	0.551679	0.0262977	0.092351	1.38412e-06	5.52239e-06	42	47	47	B2	Cells. transformed fibroblasts (GTEx)	PrediXcan	0.999835	cells_transformed_fibroblasts	0.999981
3435	ENSG00000135205	CCDC146	-0.595235	-0.0537624	0.551686	0.0317953	0.07205	2.21879e-05	7.79677e-05	58	77	77	B2	Cells. transformed fibroblasts (GTEx)	PrediXcan	0.999835	cells_transformed_fibroblasts	0.999981
3436	ENSG00000197557	TTC30A	-0.59523	-0.0490261	0.55169	0.0208204	0.0327367	0.00471608	0.012571	34	42	42	B2	Cells. transformed fibroblasts (GTEx)	PrediXcan	0.999835	cells_transformed_fibroblasts	0.999981
3437	ENSG00000113231	PDE8B	-0.595157	-0.0211237	0.551739	0.293192	0.519216	1.16748e-44	6.5023e-43	32	35	35	B2	Cells. transformed fibroblasts (GTEx)	PrediXcan	0.999835	cells_transformed_fibroblasts	0.999981
3438	ENSG00000133597	ADCK2	-0.595118	-0.0340631	0.551764	0.116339	0.183852	1.57037e-12	1.10621e-11	39	42	42	B2	Cells. transformed fibroblasts (GTEx)	PrediXcan	0.999835	cells_transformed_fibroblasts	0.999981
3439	ENSG00000151726	ACSL1	-0.594849	-0.0294801	0.551944	0.120302	0.024761	0.0142005	0.0356208	65	89	89	B2	Cells. transformed fibroblasts (GTEx)	PrediXcan	0.999835	cells_transformed_fibroblasts	0.999981
3440	ENSG00000170430	MGMT	0.594522	0.0218611	0.552163	0.293131	0.510032	2.5063e-43	1.31064e-41	79	95	95	B2	Cells. transformed fibroblasts (GTEx)	PrediXcan	0.999835	cells_transformed_fibroblasts	0.999981
3441	ENSG00000170561	IRX2	-0.594438	-0.0586157	0.552219	0.0491094	0.133349	3.35012e-09	1.75593e-08	36	43	43	B2	Cells. transformed fibroblasts (GTEx)	PrediXcan	0.999835	cells_transformed_fibroblasts	0.999981
3442	ENSG00000204482	LST1	-0.59441	-0.0368125	0.552238	0.0728759	0.137092	1.43132e-09	7.81293e-09	54	63	63	B2	Cells. transformed fibroblasts (GTEx)	PrediXcan	0.999835	cells_transformed_fibroblasts	0.999981
3443	ENSG00000076053	RBM7	0.594205	0.0667091	0.552375	0.0368484	0.104874	2.06264e-07	9.02016e-07	44	57	57	B2	Cells. transformed fibroblasts (GTEx)	PrediXcan	0.999835	cells_transformed_fibroblasts	0.999981
3444	ENSG00000168002	POLR2G	-0.593583	-0.063509	0.552791	0.0358475	0.0356104	0.00314885	0.00857191	39	46	46	B2	Cells. transformed fibroblasts (GTEx)	PrediXcan	0.999835	cells_transformed_fibroblasts	0.999981
3445	ENSG00000111913	RIPOR2	-0.593353	-0.122661	0.552945	0.00595051	0.0485504	0.000436295	0.00131812	9	11	11	B2	Cells. transformed fibroblasts (GTEx)	PrediXcan	0.999835	cells_transformed_fibroblasts	0.999981
3446	ENSG00000140104	C14orf79	0.593331	0.0202814	0.55296	0.264478	0.425577	1.59656e-34	4.87183e-33	12	12	12	B2	Cells. transformed fibroblasts (GTEx)	PrediXcan	0.999835	cells_transformed_fibroblasts	0.999981
3447	ENSG00000188488	SERPINA5	0.593291	0.107514	0.552986	0.0137145	0.0271172	0.0104922	0.0268148	12	18	18	B2	Cells. transformed fibroblasts (GTEx)	PrediXcan	0.999835	cells_transformed_fibroblasts	0.999981
3448	ENSG00000196683	TOMM7	0.59323	0.0244793	0.553028	0.167545	0.347228	8.10785e-26	1.48908e-24	45	59	59	B2	Cells. transformed fibroblasts (GTEx)	PrediXcan	0.999835	cells_transformed_fibroblasts	0.999981
3449	ENSG00000168818	STX18	-0.592434	-0.104572	0.55356	0.00874691	0.0102643	0.117711	0.249074	15	18	18	B2	Cells. transformed fibroblasts (GTEx)	PrediXcan	0.999835	cells_transformed_fibroblasts	0.999981
3450	ENSG00000113368	LMNB1	0.592385	0.128877	0.553593	0.00772276	0.0110547	0.1025	0.219948	2	2	2	B2	Cells. transformed fibroblasts (GTEx)	PrediXcan	0.999835	cells_transformed_fibroblasts	0.999981
3451	ENSG00000135912	TTLL4	0.591877	0.125814	0.553933	0.0084152	0.0474266	0.000666215	0.00196297	19	24	24	B2	Cells. transformed fibroblasts (GTEx)	PrediXcan	0.999835	cells_transformed_fibroblasts	0.999981
3452	ENSG00000164951	PDP1	0.591816	0.0999893	0.553974	0.00823571	0.032776	0.00445976	0.0119156	2	2	2	B2	Cells. transformed fibroblasts (GTEx)	PrediXcan	0.999835	cells_transformed_fibroblasts	0.999981
3453	ENSG00000118257	NRP2	-0.591774	-0.0546992	0.554002	0.058106	0.199073	1.48302e-13	1.1364e-12	15	22	22	B2	Cells. transformed fibroblasts (GTEx)	PrediXcan	0.999835	cells_transformed_fibroblasts	0.999981
3454	ENSG00000160360	GPSM1	-0.591426	-0.133327	0.554235	0.00920276	0.0936067	7.75824e-07	3.17775e-06	9	17	17	B2	Cells. transformed fibroblasts (GTEx)	PrediXcan	0.999835	cells_transformed_fibroblasts	0.999981
3455	ENSG00000247903	AC024896.1	-0.591336	-0.02406	0.554295	0.16803	0.47535	1.15438e-39	4.76392e-38	17	25	25	B2	Cells. transformed fibroblasts (GTEx)	PrediXcan	0.999835	cells_transformed_fibroblasts	0.999981
3456	ENSG00000116198	CEP104	-0.591176	-0.0484261	0.554403	0.0742226	0.257682	6.90498e-18	7.32806e-17	31	42	42	B2	Cells. transformed fibroblasts (GTEx)	PrediXcan	0.999835	cells_transformed_fibroblasts	0.999981
3457	ENSG00000246090	AP002026.1	0.591122	0.0416499	0.554438	0.0684012	0.206391	3.87709e-14	3.11982e-13	75	90	90	B2	Cells. transformed fibroblasts (GTEx)	PrediXcan	0.999835	cells_transformed_fibroblasts	0.999981
3458	ENSG00000182218	HHIPL1	0.591005	0.0267229	0.554517	0.134888	0.257211	1.65001e-18	1.83944e-17	7	8	8	B2	Cells. transformed fibroblasts (GTEx)	PrediXcan	0.999835	cells_transformed_fibroblasts	0.999981
3459	ENSG00000048544	MRPS10	0.590927	0.0424357	0.55457	0.0863842	0.354344	3.29275e-26	6.14632e-25	48	77	77	B2	Cells. transformed fibroblasts (GTEx)	PrediXcan	0.999835	cells_transformed_fibroblasts	0.999981
3460	ENSG00000196739	COL27A1	-0.590732	-0.0518163	0.5547	0.0462947	0.254991	8.70115e-18	9.1774e-17	6	10	10	B2	Cells. transformed fibroblasts (GTEx)	PrediXcan	0.999835	cells_transformed_fibroblasts	0.999981
3461	ENSG00000114378	HYAL1	-0.590274	-0.077705	0.555007	0.0198364	0.0119291	0.0898774	0.195524	14	17	17	B2	Cells. transformed fibroblasts (GTEx)	PrediXcan	0.999835	cells_transformed_fibroblasts	0.999981
3462	ENSG00000116761	CTH	-0.589358	-0.0472856	0.555621	0.0893952	0.140398	9.78483e-10	5.43201e-09	34	40	40	B2	Cells. transformed fibroblasts (GTEx)	PrediXcan	0.999835	cells_transformed_fibroblasts	0.999981
3463	ENSG00000007341	ST7L	-0.588739	-0.0134476	0.556036	0.440673	0.697469	2.5241e-78	1.72913e-75	73	84	84	B2	Cells. transformed fibroblasts (GTEx)	PrediXcan	0.999835	cells_transformed_fibroblasts	0.999981
3464	ENSG00000156735	BAG4	0.58869	0.166985	0.556069	0.00878853	0.0199666	0.0270578	0.0651298	17	20	20	B2	Cells. transformed fibroblasts (GTEx)	PrediXcan	0.999835	cells_transformed_fibroblasts	0.999981
3465	ENSG00000272047	GTF2H5	0.588532	0.0454604	0.556175	0.0483661	0.210907	6.13779e-15	5.23297e-14	37	46	46	B2	Cells. transformed fibroblasts (GTEx)	PrediXcan	0.999835	cells_transformed_fibroblasts	0.999981
3466	ENSG00000169490	TM2D2	0.588318	0.0886233	0.556319	0.0191969	0.0786984	8.61259e-06	3.16442e-05	17	19	19	B2	Cells. transformed fibroblasts (GTEx)	PrediXcan	0.999835	cells_transformed_fibroblasts	0.999981
3467	ENSG00000111215	PRR4	-0.588106	-0.0303082	0.556461	0.0873887	0.174636	1.23754e-12	8.7989e-12	78	105	105	B2	Cells. transformed fibroblasts (GTEx)	PrediXcan	0.999835	cells_transformed_fibroblasts	0.999981
3468	ENSG00000152689	RASGRP3	-0.588033	-0.092071	0.55651	0.0265056	0.0384061	0.00180466	0.00504089	22	28	28	B2	Cells. transformed fibroblasts (GTEx)	PrediXcan	0.999835	cells_transformed_fibroblasts	0.999981
3469	ENSG00000177600	RPLP2	0.58792	0.0741649	0.556586	0.018634	0.0973641	7.05782e-07	2.90737e-06	13	22	22	B2	Cells. transformed fibroblasts (GTEx)	PrediXcan	0.999835	cells_transformed_fibroblasts	0.999981
3470	ENSG00000139722	VPS37B	-0.58786	-0.246917	0.556626	0.002328	0.0289677	0.00763611	0.0198713	8	18	18	B2	Cells. transformed fibroblasts (GTEx)	PrediXcan	0.999835	cells_transformed_fibroblasts	0.999981
3471	ENSG00000198729	PPP1R14C	0.587466	0.0589901	0.55689	0.0439485	0.132729	2.2086e-09	1.18019e-08	14	18	18	B2	Cells. transformed fibroblasts (GTEx)	PrediXcan	0.999835	cells_transformed_fibroblasts	0.999981
3472	ENSG00000090006	LTBP4	-0.587369	-0.066244	0.556956	0.0268806	0.133583	1.47019e-09	8.01234e-09	19	23	23	B2	Cells. transformed fibroblasts (GTEx)	PrediXcan	0.999835	cells_transformed_fibroblasts	0.999981
3473	ENSG00000117122	MFAP2	0.587336	0.0245544	0.556978	0.183477	0.482185	1.40237e-41	6.53535e-40	8	11	11	B2	Cells. transformed fibroblasts (GTEx)	PrediXcan	0.999835	cells_transformed_fibroblasts	0.999981
3474	ENSG00000185088	RPS27L	-0.587266	-0.0977639	0.557025	0.0110051	0.0133738	0.0723264	0.161103	19	24	24	B2	Cells. transformed fibroblasts (GTEx)	PrediXcan	0.999835	cells_transformed_fibroblasts	0.999981
3475	ENSG00000168394	TAP1	0.587203	0.0495904	0.557067	0.0543366	0.175152	2.73583e-12	1.89311e-11	26	31	31	B2	Cells. transformed fibroblasts (GTEx)	PrediXcan	0.999835	cells_transformed_fibroblasts	0.999981
3476	ENSG00000170955	CAVIN3	-0.587109	-0.0274736	0.557131	0.180982	0.358337	3.03433e-27	6.06025e-26	8	8	8	B2	Cells. transformed fibroblasts (GTEx)	PrediXcan	0.999835	cells_transformed_fibroblasts	0.999981
3477	ENSG00000105402	NAPA	0.586777	0.0679061	0.557353	0.0192095	0.0435461	0.000949631	0.00273971	19	22	22	B2	Cells. transformed fibroblasts (GTEx)	PrediXcan	0.999835	cells_transformed_fibroblasts	0.999981
3478	ENSG00000145736	GTF2H2	0.586584	0.0426136	0.557483	0.124952	0.213051	1.19125e-14	9.92181e-14	39	51	51	B2	Cells. transformed fibroblasts (GTEx)	PrediXcan	0.999835	cells_transformed_fibroblasts	0.999981
3479	ENSG00000074370	ATP2A3	0.586016	0.0851942	0.557865	0.0455422	0.10069	4.64468e-07	1.95085e-06	29	37	37	B2	Cells. transformed fibroblasts (GTEx)	PrediXcan	0.999835	cells_transformed_fibroblasts	0.999981
3480	ENSG00000163629	PTPN13	0.585937	0.0689787	0.557918	0.0261797	0.011543	0.0943756	0.204355	55	73	73	B2	Cells. transformed fibroblasts (GTEx)	PrediXcan	0.999835	cells_transformed_fibroblasts	0.999981
3481	ENSG00000061938	TNK2	-0.585841	-0.0361663	0.557982	0.0638368	0.114719	4.869e-08	2.27524e-07	44	54	54	B2	Cells. transformed fibroblasts (GTEx)	PrediXcan	0.999835	cells_transformed_fibroblasts	0.999981
3482	ENSG00000198919	DZIP3	0.585042	0.11929	0.55852	0.0062556	0.0377866	0.00226815	0.00626027	9	12	12	B2	Cells. transformed fibroblasts (GTEx)	PrediXcan	0.999835	cells_transformed_fibroblasts	0.999981
3483	ENSG00000235750	KIAA0040	-0.584699	-0.0931527	0.55875	0.0141058	0.0477694	0.00060115	0.00178083	22	29	29	B2	Cells. transformed fibroblasts (GTEx)	PrediXcan	0.999835	cells_transformed_fibroblasts	0.999981
3484	ENSG00000173113	TRMT112	-0.584614	-0.0246277	0.558807	0.167641	0.192168	3.08766e-13	2.29913e-12	26	28	28	B2	Cells. transformed fibroblasts (GTEx)	PrediXcan	0.999835	cells_transformed_fibroblasts	0.999981
3485	ENSG00000146592	CREB5	0.584064	0.0406354	0.559178	0.100942	0.298998	3.88541e-22	5.57424e-21	22	31	31	B2	Cells. transformed fibroblasts (GTEx)	PrediXcan	0.999835	cells_transformed_fibroblasts	0.999981
3486	ENSG00000163041	H3F3A	-0.58377	-0.0191155	0.559375	0.239271	0.48085	3.55841e-40	1.49551e-38	24	32	32	B2	Cells. transformed fibroblasts (GTEx)	PrediXcan	0.999835	cells_transformed_fibroblasts	0.999981
3487	ENSG00000095066	HOOK2	0.583525	0.104659	0.55954	0.0136927	0.0563581	0.000192291	0.000605513	22	35	35	B2	Cells. transformed fibroblasts (GTEx)	PrediXcan	0.999835	cells_transformed_fibroblasts	0.999981
3488	ENSG00000089327	FXYD5	-0.582111	-0.0675089	0.560492	0.0393121	0.171395	2.03805e-12	1.42393e-11	11	18	18	B2	Cells. transformed fibroblasts (GTEx)	PrediXcan	0.999835	cells_transformed_fibroblasts	0.999981
3489	ENSG00000142396	AC020915.1	0.581915	0.0422132	0.560624	0.0701314	0.0315449	0.00565659	0.01495	46	61	61	B2	Cells. transformed fibroblasts (GTEx)	PrediXcan	0.999835	cells_transformed_fibroblasts	0.999981
3490	ENSG00000205464	ATP6AP1L	0.581636	0.0208296	0.560812	0.191797	0.628621	7.3506e-62	1.25888e-59	17	27	27	B2	Cells. transformed fibroblasts (GTEx)	PrediXcan	0.999835	cells_transformed_fibroblasts	0.999981
3491	ENSG00000273295	AP000350.6	0.580936	0.0445072	0.561283	0.0653021	0.624483	2.02379e-61	3.34072e-59	17	33	33	B2	Cells. transformed fibroblasts (GTEx)	PrediXcan	0.999835	cells_transformed_fibroblasts	0.999981
3492	ENSG00000140876	NUDT7	-0.58052	-0.0436497	0.561564	0.054303	0.0883878	1.78415e-06	7.05269e-06	39	47	47	B2	Cells. transformed fibroblasts (GTEx)	PrediXcan	0.999835	cells_transformed_fibroblasts	0.999981
3493	ENSG00000109814	UGDH	0.580386	0.0363449	0.561654	0.0920701	0.2085	1.44721e-14	1.20026e-13	67	78	78	B2	Cells. transformed fibroblasts (GTEx)	PrediXcan	0.999835	cells_transformed_fibroblasts	0.999981
3494	ENSG00000082213	C5orf22	0.58014	0.0559453	0.56182	0.0612012	0.0157152	0.0459802	0.106433	64	76	76	B2	Cells. transformed fibroblasts (GTEx)	PrediXcan	0.999835	cells_transformed_fibroblasts	0.999981
3495	ENSG00000128881	TTBK2	-0.580092	-0.061769	0.561853	0.0233141	0.0258048	0.0111016	0.028293	32	45	45	B2	Cells. transformed fibroblasts (GTEx)	PrediXcan	0.999835	cells_transformed_fibroblasts	0.999981
3496	ENSG00000164125	FAM198B	0.580061	0.0549391	0.561873	0.0479368	0.135823	9.25113e-10	5.13781e-09	17	20	20	B2	Cells. transformed fibroblasts (GTEx)	PrediXcan	0.999835	cells_transformed_fibroblasts	0.999981
3497	ENSG00000158473	CD1D	-0.579953	-0.0492334	0.561946	0.0497828	0.0361342	0.00263142	0.00721783	118	160	160	B2	Cells. transformed fibroblasts (GTEx)	PrediXcan	0.999835	cells_transformed_fibroblasts	0.999981
3498	ENSG00000130653	PNPLA7	0.579916	0.0691189	0.561971	0.0361233	0.392405	5.54374e-30	1.29395e-28	13	16	16	B2	Cells. transformed fibroblasts (GTEx)	PrediXcan	0.999835	cells_transformed_fibroblasts	0.999981
3499	ENSG00000205517	RGL3	0.579779	0.0604897	0.562064	0.0281659	0.153181	1.2798e-10	7.62371e-10	52	69	69	B2	Cells. transformed fibroblasts (GTEx)	PrediXcan	0.999835	cells_transformed_fibroblasts	0.999981
3500	ENSG00000234072	AC074117.1	-0.579668	-0.0925811	0.562138	0.0111621	0.0722137	2.32008e-05	8.11524e-05	11	18	18	B2	Cells. transformed fibroblasts (GTEx)	PrediXcan	0.999835	cells_transformed_fibroblasts	0.999981
3501	ENSG00000267106	ZNF561-AS1	-0.578684	-0.0949001	0.562803	0.0148567	0.0237781	0.0161067	0.0400505	29	39	39	B2	Cells. transformed fibroblasts (GTEx)	PrediXcan	0.999835	cells_transformed_fibroblasts	0.999981
3502	ENSG00000183496	MEX3B	-0.578432	-0.0599056	0.562973	0.0332642	0.103974	2.2909e-07	9.96434e-07	15	19	19	B2	Cells. transformed fibroblasts (GTEx)	PrediXcan	0.999835	cells_transformed_fibroblasts	0.999981
3503	ENSG00000181031	RPH3AL	0.578277	0.0173752	0.563077	0.367634	0.549057	1.13838e-48	8.52292e-47	46	70	70	B2	Cells. transformed fibroblasts (GTEx)	PrediXcan	0.999835	cells_transformed_fibroblasts	0.999981
3504	ENSG00000214022	REPIN1	0.578144	0.0637087	0.563167	0.0245348	0.124916	1.00358e-08	5.01094e-08	23	31	31	B2	Cells. transformed fibroblasts (GTEx)	PrediXcan	0.999835	cells_transformed_fibroblasts	0.999981
3505	ENSG00000137103	TMEM8B	-0.578055	-0.0287583	0.563227	0.111893	0.224017	2.59496e-15	2.2864e-14	43	51	51	B2	Cells. transformed fibroblasts (GTEx)	PrediXcan	0.999835	cells_transformed_fibroblasts	0.999981
3506	ENSG00000168297	PXK	0.577769	0.0338981	0.56342	0.131799	0.214758	1.00293e-14	8.40435e-14	87	106	106	B2	Cells. transformed fibroblasts (GTEx)	PrediXcan	0.999835	cells_transformed_fibroblasts	0.999981
3507	ENSG00000075391	RASAL2	-0.577506	-0.0304257	0.563598	0.125767	0.166	1.30176e-11	8.48096e-11	67	80	80	B2	Cells. transformed fibroblasts (GTEx)	PrediXcan	0.999835	cells_transformed_fibroblasts	0.999981
3508	ENSG00000196247	ZNF107	-0.577427	-0.0380211	0.563651	0.0688661	0.312553	7.17573e-24	1.17321e-22	18	25	25	B2	Cells. transformed fibroblasts (GTEx)	PrediXcan	0.999835	cells_transformed_fibroblasts	0.999981
3509	ENSG00000185904	LINC00839	0.577178	0.0418442	0.563819	0.0904114	0.358738	1.55402e-26	2.96542e-25	22	44	44	B2	Cells. transformed fibroblasts (GTEx)	PrediXcan	0.999835	cells_transformed_fibroblasts	0.999981
3510	ENSG00000176681	LRRC37A	0.576891	0.135633	0.564013	0.00662131	0.46614	2.7018e-38	1.02541e-36	13	16	16	B2	Cells. transformed fibroblasts (GTEx)	PrediXcan	0.999835	cells_transformed_fibroblasts	0.999981
3511	ENSG00000243509	TNFRSF6B	0.576504	0.0319853	0.564275	0.0671527	0.0658007	5.13365e-05	0.000172774	50	67	67	B2	Cells. transformed fibroblasts (GTEx)	PrediXcan	0.999835	cells_transformed_fibroblasts	0.999981
3512	ENSG00000140598	EFL1	-0.57641	-0.0367708	0.564338	0.0777954	0.238507	2.37432e-16	2.25593e-15	52	62	62	B2	Cells. transformed fibroblasts (GTEx)	PrediXcan	0.999835	cells_transformed_fibroblasts	0.999981
3513	ENSG00000125434	SLC25A35	0.576325	0.11677	0.564396	0.010315	0.0857056	2.70708e-06	1.04714e-05	18	22	22	B2	Cells. transformed fibroblasts (GTEx)	PrediXcan	0.999835	cells_transformed_fibroblasts	0.999981
3514	ENSG00000228486	LINC01125	0.576077	0.212477	0.564563	0.011584	0.0185974	0.0317577	0.0757377	15	18	18	B2	Cells. transformed fibroblasts (GTEx)	PrediXcan	0.999835	cells_transformed_fibroblasts	0.999981
3515	ENSG00000117174	ZNHIT6	0.576044	0.0716326	0.564586	0.0182832	0.047605	0.000535215	0.00159586	26	33	33	B2	Cells. transformed fibroblasts (GTEx)	PrediXcan	0.999835	cells_transformed_fibroblasts	0.999981
3516	ENSG00000054523	KIF1B	-0.575993	-0.0227018	0.56462	0.0738969	0.0945369	6.55748e-07	2.71514e-06	104	116	116	B2	Cells. transformed fibroblasts (GTEx)	PrediXcan	0.999835	cells_transformed_fibroblasts	0.999981
3517	ENSG00000116985	BMP8B	0.575882	0.0835018	0.564695	0.0211538	0.110702	8.40003e-08	3.81721e-07	13	18	18	B2	Cells. transformed fibroblasts (GTEx)	PrediXcan	0.999835	cells_transformed_fibroblasts	0.999981
3518	ENSG00000213839	TMX2P1	-0.575776	-0.0228039	0.564767	0.229926	0.328498	4.88939e-24	8.09053e-23	34	45	45	B2	Cells. transformed fibroblasts (GTEx)	PrediXcan	0.999835	cells_transformed_fibroblasts	0.999981
3519	ENSG00000106554	CHCHD3	0.575763	0.0539674	0.564775	0.0334602	0.0357653	0.00299066	0.00815587	55	56	56	B2	Cells. transformed fibroblasts (GTEx)	PrediXcan	0.999835	cells_transformed_fibroblasts	0.999981
3520	ENSG00000167220	HDHD2	-0.574776	-0.0345638	0.565443	0.0708075	0.181865	1.95126e-12	1.36469e-11	51	57	57	B2	Cells. transformed fibroblasts (GTEx)	PrediXcan	0.999835	cells_transformed_fibroblasts	0.999981
3521	ENSG00000171566	PLRG1	-0.574653	-0.0449306	0.565526	0.0365588	0.100566	4.51758e-07	1.90213e-06	29	33	33	B2	Cells. transformed fibroblasts (GTEx)	PrediXcan	0.999835	cells_transformed_fibroblasts	0.999981
3522	ENSG00000113732	ATP6V0E1	0.574113	0.0863205	0.565891	0.0145652	0.0698456	2.74949e-05	9.53933e-05	8	9	9	B2	Cells. transformed fibroblasts (GTEx)	PrediXcan	0.999835	cells_transformed_fibroblasts	0.999981
3523	ENSG00000092020	PPP2R3C	-0.573775	-0.0362837	0.56612	0.0748296	0.173885	7.44588e-12	4.94743e-11	33	43	43	B2	Cells. transformed fibroblasts (GTEx)	PrediXcan	0.999835	cells_transformed_fibroblasts	0.999981
3524	ENSG00000182827	ACBD3	-0.573667	-0.0708357	0.566193	0.0233365	0.0526234	0.000312093	0.000960032	21	24	24	B2	Cells. transformed fibroblasts (GTEx)	PrediXcan	0.999835	cells_transformed_fibroblasts	0.999981
3525	ENSG00000010030	ETV7	-0.57364	-0.0471695	0.566211	0.0464446	0.0511351	0.000363667	0.00111095	55	68	68	B2	Cells. transformed fibroblasts (GTEx)	PrediXcan	0.999835	cells_transformed_fibroblasts	0.999981
3526	ENSG00000174928	C3orf33	-0.573252	-0.0338084	0.566474	0.0517789	0.129223	2.97526e-09	1.56845e-08	54	63	63	B2	Cells. transformed fibroblasts (GTEx)	PrediXcan	0.999835	cells_transformed_fibroblasts	0.999981
3527	ENSG00000140931	CMTM3	0.573156	0.693139	0.566539	0.000281674	0.196163	1.907e-13	1.44512e-12	6	9	9	B2	Cells. transformed fibroblasts (GTEx)	PrediXcan	0.999835	cells_transformed_fibroblasts	0.999981
3528	ENSG00000138650	PCDH10	-0.572727	-0.0599279	0.56683	0.0249637	0.0247556	0.0144251	0.0361513	18	21	21	B2	Cells. transformed fibroblasts (GTEx)	PrediXcan	0.999835	cells_transformed_fibroblasts	0.999981
3529	ENSG00000107937	GTPBP4	0.572155	0.0434823	0.567217	0.0529613	0.165284	2.9811e-11	1.88221e-10	20	26	26	B2	Cells. transformed fibroblasts (GTEx)	PrediXcan	0.999835	cells_transformed_fibroblasts	0.999981
3530	ENSG00000173926	MARCH3	0.572145	0.0870929	0.567224	0.0151609	0.0596901	0.000106439	0.000343134	9	12	12	B2	Cells. transformed fibroblasts (GTEx)	PrediXcan	0.999835	cells_transformed_fibroblasts	0.999981
3531	ENSG00000259207	ITGB3	-0.572112	-0.0619652	0.567246	0.0623113	0.0667482	2.91733e-05	0.000100884	63	69	69	B2	Cells. transformed fibroblasts (GTEx)	PrediXcan	0.999835	cells_transformed_fibroblasts	0.999981
3532	ENSG00000130489	SCO2	0.571813	0.0381145	0.567449	0.0648935	0.087375	2.74153e-06	1.05987e-05	17	18	18	B2	Cells. transformed fibroblasts (GTEx)	PrediXcan	0.999835	cells_transformed_fibroblasts	0.999981
3533	ENSG00000179583	CIITA	-0.571504	-0.0406916	0.567658	0.0804477	0.119942	2.82948e-08	1.34747e-07	31	45	45	B2	Cells. transformed fibroblasts (GTEx)	PrediXcan	0.999835	cells_transformed_fibroblasts	0.999981
3534	ENSG00000120949	TNFRSF8	0.571349	0.0218406	0.567763	0.0652314	0.0446323	0.00062386	0.00184452	45	52	52	B2	Cells. transformed fibroblasts (GTEx)	PrediXcan	0.999835	cells_transformed_fibroblasts	0.999981
3535	ENSG00000095787	WAC	-0.57099	-0.0796655	0.568006	0.0154394	0.0972459	4.43874e-07	1.87239e-06	20	32	32	B2	Cells. transformed fibroblasts (GTEx)	PrediXcan	0.999835	cells_transformed_fibroblasts	0.999981
3536	ENSG00000197013	ZNF429	0.570409	0.0191769	0.568401	0.171333	0.375289	4.96443e-29	1.10061e-27	36	48	48	B2	Cells. transformed fibroblasts (GTEx)	PrediXcan	0.999835	cells_transformed_fibroblasts	0.999981
3537	ENSG00000185565	LSAMP	0.570292	0.0479604	0.56848	0.0443838	0.0507296	0.000408877	0.00124103	37	45	45	B2	Cells. transformed fibroblasts (GTEx)	PrediXcan	0.999835	cells_transformed_fibroblasts	0.999981
3538	ENSG00000141314	RHBDL3	-0.569926	-0.0733268	0.568728	0.012568	0.0383303	0.00221093	0.00611465	6	9	9	B2	Cells. transformed fibroblasts (GTEx)	PrediXcan	0.999835	cells_transformed_fibroblasts	0.999981
3539	ENSG00000095303	PTGS1	0.569757	0.111759	0.568843	0.0115328	0.0209238	0.0240512	0.0584161	19	21	21	B2	Cells. transformed fibroblasts (GTEx)	PrediXcan	0.999835	cells_transformed_fibroblasts	0.999981
3540	ENSG00000152234	ATP5A1	0.569134	0.107367	0.569265	0.0114013	0.0231546	0.017139	0.0425015	10	14	14	B2	Cells. transformed fibroblasts (GTEx)	PrediXcan	0.999835	cells_transformed_fibroblasts	0.999981
3541	ENSG00000273253	AL022328.4	0.568942	0.0243345	0.569395	0.218366	0.327479	7.40011e-24	1.20701e-22	86	121	121	B2	Cells. transformed fibroblasts (GTEx)	PrediXcan	0.999835	cells_transformed_fibroblasts	0.999981
3542	ENSG00000151388	ADAMTS12	-0.568831	-0.0774657	0.569471	0.0199491	0.086958	2.21564e-06	8.64366e-06	14	16	16	B2	Cells. transformed fibroblasts (GTEx)	PrediXcan	0.999835	cells_transformed_fibroblasts	0.999981
3543	ENSG00000175573	C11orf68	0.568409	0.0719435	0.569757	0.0244707	0.0211429	0.0214177	0.0524382	9	12	12	B2	Cells. transformed fibroblasts (GTEx)	PrediXcan	0.999835	cells_transformed_fibroblasts	0.999981
3544	ENSG00000128272	ATF4	0.568285	0.0927381	0.569841	0.0145996	0.015454	0.049577	0.114045	8	8	8	B2	Cells. transformed fibroblasts (GTEx)	PrediXcan	0.999835	cells_transformed_fibroblasts	0.999981
3545	ENSG00000035664	DAPK2	-0.567753	-0.0500357	0.570203	0.0413063	0.0832192	3.90542e-06	1.48222e-05	31	36	36	B2	Cells. transformed fibroblasts (GTEx)	PrediXcan	0.999835	cells_transformed_fibroblasts	0.999981
3546	ENSG00000171747	LGALS4	0.567145	0.122837	0.570616	0.0141182	0.0483832	0.000565263	0.00168107	14	17	17	B2	Cells. transformed fibroblasts (GTEx)	PrediXcan	0.999835	cells_transformed_fibroblasts	0.999981
3547	ENSG00000100490	CDKL1	0.56708	0.0566751	0.57066	0.0323074	0.0365966	0.00280693	0.00767466	64	84	84	B2	Cells. transformed fibroblasts (GTEx)	PrediXcan	0.999835	cells_transformed_fibroblasts	0.999981
3548	ENSG00000122971	ACADS	-0.566781	-0.0841049	0.570863	0.0182872	0.0402611	0.00171821	0.00481809	64	77	77	B2	Cells. transformed fibroblasts (GTEx)	PrediXcan	0.999835	cells_transformed_fibroblasts	0.999981
3549	ENSG00000108556	CHRNE	0.566057	0.0178293	0.571355	0.280355	0.517086	1.79203e-45	1.08161e-43	19	21	21	B2	Cells. transformed fibroblasts (GTEx)	PrediXcan	0.999835	cells_transformed_fibroblasts	0.999981
3550	ENSG00000234585	CCT6P3	0.565912	0.0182202	0.571454	0.191483	0.495325	1.68859e-41	7.78966e-40	56	70	70	B2	Cells. transformed fibroblasts (GTEx)	PrediXcan	0.999835	cells_transformed_fibroblasts	0.999981
3551	ENSG00000048740	CELF2	0.565506	0.0604431	0.57173	0.0409223	0.0995628	4.54169e-07	1.91111e-06	21	24	24	B2	Cells. transformed fibroblasts (GTEx)	PrediXcan	0.999835	cells_transformed_fibroblasts	0.999981
3552	ENSG00000121064	SCPEP1	0.565458	0.0925601	0.571762	0.011129	0.0127096	0.081138	0.178553	41	47	47	B2	Cells. transformed fibroblasts (GTEx)	PrediXcan	0.999835	cells_transformed_fibroblasts	0.999981
3553	ENSG00000173218	VANGL1	0.565268	0.0473235	0.571891	0.0725317	0.0664417	4.94896e-05	0.000166968	103	114	114	B2	Cells. transformed fibroblasts (GTEx)	PrediXcan	0.999835	cells_transformed_fibroblasts	0.999981
3554	ENSG00000261824	LINC00662	-0.565228	-0.0368762	0.571919	0.0693323	0.0748577	1.29964e-05	4.6859e-05	65	85	85	B2	Cells. transformed fibroblasts (GTEx)	PrediXcan	0.999835	cells_transformed_fibroblasts	0.999981
3555	ENSG00000196204	RNF216P1	-0.565154	-0.0180511	0.571969	0.266511	0.524828	2.32961e-45	1.38173e-43	66	83	83	B2	Cells. transformed fibroblasts (GTEx)	PrediXcan	0.999835	cells_transformed_fibroblasts	0.999981
3556	ENSG00000182179	UBA7	-0.564241	-0.0639886	0.57259	0.0632684	0.084184	4.3818e-06	1.65614e-05	62	78	78	B2	Cells. transformed fibroblasts (GTEx)	PrediXcan	0.999835	cells_transformed_fibroblasts	0.999981
3557	ENSG00000173917	HOXB2	-0.564093	-0.0266068	0.572691	0.121504	0.263524	1.84449e-18	2.0413e-17	25	31	31	B2	Cells. transformed fibroblasts (GTEx)	PrediXcan	0.999835	cells_transformed_fibroblasts	0.999981
3558	ENSG00000182141	ZNF708	-0.564091	-0.111479	0.572692	0.0122944	0.0430973	0.000795282	0.00231734	21	26	26	B2	Cells. transformed fibroblasts (GTEx)	PrediXcan	0.999835	cells_transformed_fibroblasts	0.999981
3559	ENSG00000105483	CARD8	0.56408	0.0409734	0.5727	0.0541192	0.135901	1.46895e-09	8.00877e-09	6	6	6	B2	Cells. transformed fibroblasts (GTEx)	PrediXcan	0.999835	cells_transformed_fibroblasts	0.999981
3560	ENSG00000172264	MACROD2	0.563809	0.0525154	0.572884	0.0480818	0.0262587	0.0105482	0.0269479	48	60	60	B2	Cells. transformed fibroblasts (GTEx)	PrediXcan	0.999835	cells_transformed_fibroblasts	0.999981
3561	ENSG00000214063	TSPAN4	-0.563753	-0.10973	0.572922	0.0116326	0.154559	5.74764e-11	3.53608e-10	13	23	23	B2	Cells. transformed fibroblasts (GTEx)	PrediXcan	0.999835	cells_transformed_fibroblasts	0.999981
3562	ENSG00000073584	SMARCE1	0.563736	0.0243583	0.572934	0.171555	0.420583	1.00439e-32	2.82569e-31	11	15	15	B2	Cells. transformed fibroblasts (GTEx)	PrediXcan	0.999835	cells_transformed_fibroblasts	0.999981
3563	ENSG00000196405	EVL	-0.563559	-0.0952319	0.573055	0.0135303	0.0217014	0.0214176	0.0524382	3	3	3	B2	Cells. transformed fibroblasts (GTEx)	PrediXcan	0.999835	cells_transformed_fibroblasts	0.999981
3564	ENSG00000197977	ELOVL2	-0.563102	-0.0744044	0.573365	0.0213289	0.0656761	5.21643e-05	0.000175387	17	21	21	B2	Cells. transformed fibroblasts (GTEx)	PrediXcan	0.999835	cells_transformed_fibroblasts	0.999981
3565	ENSG00000204745	AC083899.1	0.563087	0.282431	0.573376	0.00198921	0.194092	1.3392e-13	1.03196e-12	3	13	13	B2	Cells. transformed fibroblasts (GTEx)	PrediXcan	0.999835	cells_transformed_fibroblasts	0.999981
3566	ENSG00000168785	TSPAN5	0.563068	0.0939863	0.573389	0.0507478	0.0449899	0.00087405	0.002535	39	44	44	B2	Cells. transformed fibroblasts (GTEx)	PrediXcan	0.999835	cells_transformed_fibroblasts	0.999981
3567	ENSG00000171130	ATP6V0E2	-0.563037	-0.0357845	0.57341	0.0892518	0.176728	3.53296e-12	2.41784e-11	52	61	61	B2	Cells. transformed fibroblasts (GTEx)	PrediXcan	0.999835	cells_transformed_fibroblasts	0.999981
3568	ENSG00000160294	MCM3AP	-0.562933	-0.0365044	0.573481	0.0880489	0.216499	1.03342e-15	9.41419e-15	25	33	33	B2	Cells. transformed fibroblasts (GTEx)	PrediXcan	0.999835	cells_transformed_fibroblasts	0.999981
3569	ENSG00000153113	CAST	0.562762	0.0218076	0.573597	0.234397	0.500056	1.38147e-42	6.85779e-41	54	71	71	B2	Cells. transformed fibroblasts (GTEx)	PrediXcan	0.999835	cells_transformed_fibroblasts	0.999981
3570	ENSG00000128591	FLNC	0.562728	0.053957	0.57362	0.0945198	0.0927424	8.2908e-07	3.38677e-06	68	84	84	B2	Cells. transformed fibroblasts (GTEx)	PrediXcan	0.999835	cells_transformed_fibroblasts	0.999981
3571	ENSG00000122477	LRRC39	-0.562372	-0.0509199	0.573863	0.0471581	0.0307329	0.00577184	0.0152399	124	136	136	B2	Cells. transformed fibroblasts (GTEx)	PrediXcan	0.999835	cells_transformed_fibroblasts	0.999981
3572	ENSG00000072864	NDE1	0.5623	0.0625821	0.573912	0.0309595	0.120443	2.07882e-08	1.00218e-07	14	17	17	B2	Cells. transformed fibroblasts (GTEx)	PrediXcan	0.999835	cells_transformed_fibroblasts	0.999981
3573	ENSG00000138400	MDH1B	-0.562101	-0.0636478	0.574047	0.0249104	0.0354595	0.00329375	0.00894148	29	32	32	B2	Cells. transformed fibroblasts (GTEx)	PrediXcan	0.999835	cells_transformed_fibroblasts	0.999981
3574	ENSG00000197283	SYNGAP1	0.562028	1.73288	0.574097	0.000119415	0.0101395	0.112577	0.239394	2	3	3	B2	Cells. transformed fibroblasts (GTEx)	PrediXcan	0.999835	cells_transformed_fibroblasts	0.999981
3575	ENSG00000188707	ZBED6CL	0.561803	0.0484236	0.574251	0.0248155	0.0394344	0.00186534	0.00520403	23	26	26	B2	Cells. transformed fibroblasts (GTEx)	PrediXcan	0.999835	cells_transformed_fibroblasts	0.999981
3576	ENSG00000259959	AC107068.1	-0.561596	-0.0538446	0.574392	0.0234505	0.167572	1.44043e-11	9.3488e-11	23	30	30	B2	Cells. transformed fibroblasts (GTEx)	PrediXcan	0.999835	cells_transformed_fibroblasts	0.999981
3577	ENSG00000100324	TAB1	-0.561514	-0.0688293	0.574447	0.0235503	0.0466986	0.000672596	0.00198007	16	19	19	B2	Cells. transformed fibroblasts (GTEx)	PrediXcan	0.999835	cells_transformed_fibroblasts	0.999981
3578	ENSG00000162654	GBP4	-0.561502	-0.114952	0.574455	0.0105342	0.0674892	3.69112e-05	0.000126304	3	3	3	B2	Cells. transformed fibroblasts (GTEx)	PrediXcan	0.999835	cells_transformed_fibroblasts	0.999981
3579	ENSG00000144815	NXPE3	-0.561483	-0.0288199	0.574469	0.100836	0.201018	9.408e-14	7.33632e-13	21	25	25	B2	Cells. transformed fibroblasts (GTEx)	PrediXcan	0.999835	cells_transformed_fibroblasts	0.999981
3580	ENSG00000187688	TRPV2	-0.561336	-0.0481429	0.574568	0.0428937	0.342101	2.3119e-25	4.11369e-24	3	7	7	B2	Cells. transformed fibroblasts (GTEx)	PrediXcan	0.999835	cells_transformed_fibroblasts	0.999981
3581	ENSG00000174804	FZD4	0.56116	0.0504973	0.574689	0.0374964	0.107105	8.64393e-08	3.92674e-07	50	61	61	B2	Cells. transformed fibroblasts (GTEx)	PrediXcan	0.999835	cells_transformed_fibroblasts	0.999981
3582	ENSG00000004777	ARHGAP33	-0.561056	-0.0924543	0.574759	0.00516822	0.0306238	0.00578038	0.0152595	11	15	15	B2	Cells. transformed fibroblasts (GTEx)	PrediXcan	0.999835	cells_transformed_fibroblasts	0.999981
3583	ENSG00000055208	TAB2	-0.560983	-0.0606942	0.574809	0.0344985	0.110932	6.14393e-08	2.83714e-07	32	43	43	B2	Cells. transformed fibroblasts (GTEx)	PrediXcan	0.999835	cells_transformed_fibroblasts	0.999981
3584	ENSG00000196083	IL1RAP	0.560972	0.186468	0.574816	0.00367297	0.0392057	0.00187534	0.00522873	15	20	20	B2	Cells. transformed fibroblasts (GTEx)	PrediXcan	0.999835	cells_transformed_fibroblasts	0.999981
3585	ENSG00000130560	UBAC1	0.560535	0.0530412	0.575114	0.047088	0.0196844	0.0282938	0.0679141	35	50	50	B2	Cells. transformed fibroblasts (GTEx)	PrediXcan	0.999835	cells_transformed_fibroblasts	0.999981
3586	ENSG00000104442	ARMC1	0.560409	0.0309656	0.5752	0.0863216	0.280763	6.19783e-20	7.71266e-19	111	142	142	B2	Cells. transformed fibroblasts (GTEx)	PrediXcan	0.999835	cells_transformed_fibroblasts	0.999981
3587	ENSG00000116095	PLEKHA3	0.56015	0.0253397	0.575377	0.123534	0.154361	1.32871e-10	7.90818e-10	41	46	46	B2	Cells. transformed fibroblasts (GTEx)	PrediXcan	0.999835	cells_transformed_fibroblasts	0.999981
3588	ENSG00000089199	CHGB	-0.560005	-0.193323	0.575476	0.00481639	0.0218898	0.019735	0.0485002	8	9	9	B2	Cells. transformed fibroblasts (GTEx)	PrediXcan	0.999835	cells_transformed_fibroblasts	0.999981
3589	ENSG00000050426	LETMD1	-0.559828	-0.0420626	0.575597	0.0685596	0.181344	1.34059e-12	9.49218e-12	23	39	39	B2	Cells. transformed fibroblasts (GTEx)	PrediXcan	0.999835	cells_transformed_fibroblasts	0.999981
3590	ENSG00000183826	BTBD9	0.559382	0.0727885	0.575901	0.0243994	0.192099	3.03134e-13	2.25842e-12	28	39	39	B2	Cells. transformed fibroblasts (GTEx)	PrediXcan	0.999835	cells_transformed_fibroblasts	0.999981
3591	ENSG00000123349	PFDN5	-0.559302	-0.0316121	0.575956	0.0955322	0.306292	3.12255e-22	4.51287e-21	27	32	32	B2	Cells. transformed fibroblasts (GTEx)	PrediXcan	0.999835	cells_transformed_fibroblasts	0.999981
3592	ENSG00000111554	MDM1	0.559301	0.0293222	0.575956	0.113128	0.303761	1.42403e-21	1.97477e-20	6	7	7	B2	Cells. transformed fibroblasts (GTEx)	PrediXcan	0.999835	cells_transformed_fibroblasts	0.999981
3593	ENSG00000070831	CDC42	0.559066	0.315091	0.576117	0.0020144	0.0666539	2.88427e-05	9.97915e-05	7	14	14	B2	Cells. transformed fibroblasts (GTEx)	PrediXcan	0.999835	cells_transformed_fibroblasts	0.999981
3594	ENSG00000196659	TTC30B	0.55901	0.0679243	0.576155	0.0184284	0.0483162	0.000535938	0.00159732	47	58	58	B2	Cells. transformed fibroblasts (GTEx)	PrediXcan	0.999835	cells_transformed_fibroblasts	0.999981
3595	ENSG00000152256	PDK1	0.558853	0.0868692	0.576262	0.0180888	0.108867	1.35833e-07	6.02866e-07	16	23	23	B2	Cells. transformed fibroblasts (GTEx)	PrediXcan	0.999835	cells_transformed_fibroblasts	0.999981
3596	ENSG00000143756	FBXO28	0.558604	0.136585	0.576432	0.00654176	0.0203145	0.0266456	0.0642393	5	5	5	B2	Cells. transformed fibroblasts (GTEx)	PrediXcan	0.999835	cells_transformed_fibroblasts	0.999981
3597	ENSG00000087157	PGS1	0.557841	0.0757339	0.576953	0.0201238	0.081005	3.54566e-06	1.35205e-05	8	13	13	B2	Cells. transformed fibroblasts (GTEx)	PrediXcan	0.999835	cells_transformed_fibroblasts	0.999981
3598	ENSG00000114978	MOB1A	0.557565	0.0438021	0.577141	0.0290633	0.0250678	0.0137489	0.0345576	27	32	32	B2	Cells. transformed fibroblasts (GTEx)	PrediXcan	0.999835	cells_transformed_fibroblasts	0.999981
3599	ENSG00000181830	SLC35C1	0.557517	0.0354492	0.577174	0.0593444	0.0371679	0.00242529	0.00667247	51	66	66	B2	Cells. transformed fibroblasts (GTEx)	PrediXcan	0.999835	cells_transformed_fibroblasts	0.999981
3600	ENSG00000166128	RAB8B	0.557413	0.0266415	0.577246	0.142634	0.0905036	1.69347e-06	6.70586e-06	77	93	93	B2	Cells. transformed fibroblasts (GTEx)	PrediXcan	0.999835	cells_transformed_fibroblasts	0.999981
3601	ENSG00000133313	CNDP2	0.557323	0.0675689	0.577307	0.0351323	0.0955817	8.43577e-07	3.44291e-06	14	16	16	B2	Cells. transformed fibroblasts (GTEx)	PrediXcan	0.999835	cells_transformed_fibroblasts	0.999981
3602	ENSG00000158161	EYA3	-0.557142	-0.0187552	0.57743	0.171995	0.339106	9.28008e-26	1.69755e-24	41	46	46	B2	Cells. transformed fibroblasts (GTEx)	PrediXcan	0.999835	cells_transformed_fibroblasts	0.999981
3603	ENSG00000173660	UQCRH	0.55685	0.037711	0.57763	0.0664858	0.140295	1.09313e-09	6.03909e-09	26	32	32	B2	Cells. transformed fibroblasts (GTEx)	PrediXcan	0.999835	cells_transformed_fibroblasts	0.999981
3604	ENSG00000254986	DPP3	0.556809	0.0666627	0.577658	0.0189086	0.0647155	5.40766e-05	0.000181549	8	10	10	B2	Cells. transformed fibroblasts (GTEx)	PrediXcan	0.999835	cells_transformed_fibroblasts	0.999981
3605	ENSG00000155115	GTF3C6	-0.556562	-0.0745124	0.577827	0.04443	0.0562266	0.00018918	0.000596124	39	46	46	B2	Cells. transformed fibroblasts (GTEx)	PrediXcan	0.999835	cells_transformed_fibroblasts	0.999981
3606	ENSG00000176641	RNF152	-0.556246	-0.00655601	0.578043	0.165891	0.0246526	0.0137805	0.0346267	127	152	152	B2	Cells. transformed fibroblasts (GTEx)	PrediXcan	0.999835	cells_transformed_fibroblasts	0.999981
3607	ENSG00000229358	DPY19L1P1	0.555979	0.0291898	0.578225	0.0877942	0.215745	6.63935e-15	5.64654e-14	47	59	59	B2	Cells. transformed fibroblasts (GTEx)	PrediXcan	0.999835	cells_transformed_fibroblasts	0.999981
3608	ENSG00000159231	CBR3	0.555504	0.0438985	0.57855	0.047819	0.23743	1.85667e-16	1.78139e-15	29	42	42	B2	Cells. transformed fibroblasts (GTEx)	PrediXcan	0.999835	cells_transformed_fibroblasts	0.999981
3609	ENSG00000147459	DOCK5	-0.555382	-0.0527579	0.578633	0.0437168	0.0626442	6.36542e-05	0.000211373	42	47	47	B2	Cells. transformed fibroblasts (GTEx)	PrediXcan	0.999835	cells_transformed_fibroblasts	0.999981
3610	ENSG00000235944	ZNF815P	-0.554391	-0.149491	0.579311	0.00838144	0.0185755	0.0340989	0.0808425	21	29	29	B2	Cells. transformed fibroblasts (GTEx)	PrediXcan	0.999835	cells_transformed_fibroblasts	0.999981
3611	ENSG00000139697	SBNO1	0.554007	0.0602706	0.579574	0.044297	0.0688797	1.9782e-05	6.99081e-05	35	43	43	B2	Cells. transformed fibroblasts (GTEx)	PrediXcan	0.999835	cells_transformed_fibroblasts	0.999981
3612	ENSG00000189350	TOGARAM2	-0.553927	-0.0189493	0.579628	0.245564	0.465358	5.56092e-38	2.0874e-36	18	22	22	B2	Cells. transformed fibroblasts (GTEx)	PrediXcan	0.999835	cells_transformed_fibroblasts	0.999981
3613	ENSG00000154134	ROBO3	0.553537	0.0415623	0.579896	0.0697613	0.186545	6.86828e-14	5.41752e-13	24	30	30	B2	Cells. transformed fibroblasts (GTEx)	PrediXcan	0.999835	cells_transformed_fibroblasts	0.999981
3614	ENSG00000124613	ZNF391	-0.553356	-0.0187219	0.58002	0.253769	0.591646	1.75135e-56	2.0335e-54	79	109	109	B2	Cells. transformed fibroblasts (GTEx)	PrediXcan	0.999835	cells_transformed_fibroblasts	0.999981
3615	ENSG00000182149	IST1	-0.553202	-0.0544547	0.580125	0.0698914	0.0463998	0.000698366	0.00205108	64	75	75	B2	Cells. transformed fibroblasts (GTEx)	PrediXcan	0.999835	cells_transformed_fibroblasts	0.999981
3616	ENSG00000128052	KDR	0.552776	0.0242901	0.580417	0.228178	0.524666	3.38031e-46	2.10517e-44	25	33	33	B2	Cells. transformed fibroblasts (GTEx)	PrediXcan	0.999835	cells_transformed_fibroblasts	0.999981
3617	ENSG00000086598	TMED2	-0.552655	-0.111029	0.580499	0.0079762	0.0753464	1.43512e-05	5.14726e-05	22	33	33	B2	Cells. transformed fibroblasts (GTEx)	PrediXcan	0.999835	cells_transformed_fibroblasts	0.999981
3618	ENSG00000125814	NAPB	0.552543	0.0647949	0.580577	0.0196097	0.0672286	3.40829e-05	0.000116976	25	34	34	B2	Cells. transformed fibroblasts (GTEx)	PrediXcan	0.999835	cells_transformed_fibroblasts	0.999981
3619	ENSG00000184619	KRBA2	-0.552526	-0.190583	0.580588	0.00279798	0.0110378	0.102972	0.22089	6	8	8	B2	Cells. transformed fibroblasts (GTEx)	PrediXcan	0.999835	cells_transformed_fibroblasts	0.999981
3620	ENSG00000169203	RP11-231C14.4	0.552417	0.102516	0.580662	0.010897	0.100792	3.94188e-07	1.67051e-06	8	15	15	B2	Cells. transformed fibroblasts (GTEx)	PrediXcan	0.999835	cells_transformed_fibroblasts	0.999981
3621	ENSG00000158163	DZIP1L	0.552359	0.0412887	0.580702	0.0404348	0.127116	4.93778e-09	2.54142e-08	23	27	27	B2	Cells. transformed fibroblasts (GTEx)	PrediXcan	0.999835	cells_transformed_fibroblasts	0.999981
3622	ENSG00000178982	EIF3K	-0.552077	-0.018715	0.580895	0.0651024	0.0202592	0.0264593	0.063835	39	44	44	B2	Cells. transformed fibroblasts (GTEx)	PrediXcan	0.999835	cells_transformed_fibroblasts	0.999981
3623	ENSG00000170954	ZNF415	-0.551947	-0.0858383	0.580985	0.0116795	0.116648	1.07763e-08	5.3709e-08	20	25	25	B2	Cells. transformed fibroblasts (GTEx)	PrediXcan	0.999835	cells_transformed_fibroblasts	0.999981
3624	ENSG00000113108	APBB3	-0.551613	-0.0265307	0.581214	0.15482	0.088303	1.36324e-06	5.44539e-06	54	63	63	B2	Cells. transformed fibroblasts (GTEx)	PrediXcan	0.999835	cells_transformed_fibroblasts	0.999981
3625	ENSG00000148341	SH3GLB2	0.551408	0.176189	0.581354	0.00419707	0.0493639	0.000470211	0.00141373	4	12	12	B2	Cells. transformed fibroblasts (GTEx)	PrediXcan	0.999835	cells_transformed_fibroblasts	0.999981
3626	ENSG00000187741	FANCA	-0.550924	-0.110994	0.581686	0.0094057	0.06744	3.27495e-05	0.000112626	6	9	9	B2	Cells. transformed fibroblasts (GTEx)	PrediXcan	0.999835	cells_transformed_fibroblasts	0.999981
3627	ENSG00000187079	TEAD1	-0.550394	-0.0468772	0.582049	0.0655319	0.0227676	0.0181394	0.0448039	75	90	90	B2	Cells. transformed fibroblasts (GTEx)	PrediXcan	0.999835	cells_transformed_fibroblasts	0.999981
3628	ENSG00000184967	NOC4L	0.550158	0.040457	0.582211	0.0581024	0.121241	1.99583e-08	9.63185e-08	34	47	47	B2	Cells. transformed fibroblasts (GTEx)	PrediXcan	0.999835	cells_transformed_fibroblasts	0.999981
3629	ENSG00000169598	DFFB	0.550011	0.0637052	0.582312	0.0324101	0.0678126	3.09316e-05	0.000106588	16	19	19	B2	Cells. transformed fibroblasts (GTEx)	PrediXcan	0.999835	cells_transformed_fibroblasts	0.999981
3630	ENSG00000174177	CTU2	0.550008	0.0598104	0.582314	0.0370574	0.206957	2.24165e-14	1.83251e-13	13	19	19	B2	Cells. transformed fibroblasts (GTEx)	PrediXcan	0.999835	cells_transformed_fibroblasts	0.999981
3631	ENSG00000124224	PPP4R1L	-0.549897	-0.0841382	0.58239	0.0216669	0.06483	5.82397e-05	0.00019443	16	16	16	B2	Cells. transformed fibroblasts (GTEx)	PrediXcan	0.999835	cells_transformed_fibroblasts	0.999981
3632	ENSG00000161202	DVL3	-0.549854	-0.0320598	0.58242	0.126978	0.256189	1.43899e-18	1.60943e-17	21	26	26	B2	Cells. transformed fibroblasts (GTEx)	PrediXcan	0.999835	cells_transformed_fibroblasts	0.999981
3633	ENSG00000100350	FOXRED2	-0.5498	-0.0304065	0.582457	0.133924	0.215597	2.07165e-15	1.84549e-14	51	60	60	B2	Cells. transformed fibroblasts (GTEx)	PrediXcan	0.999835	cells_transformed_fibroblasts	0.999981
3634	ENSG00000170989	S1PR1	-0.549741	-0.0239925	0.582497	0.16318	0.428774	1.00432e-33	2.95283e-32	32	43	43	B2	Cells. transformed fibroblasts (GTEx)	PrediXcan	0.999835	cells_transformed_fibroblasts	0.999981
3635	ENSG00000144504	ANKMY1	-0.54967	-0.0273879	0.582546	0.123245	0.280179	1.60687e-19	1.9329e-18	12	12	12	B2	Cells. transformed fibroblasts (GTEx)	PrediXcan	0.999835	cells_transformed_fibroblasts	0.999981
3636	ENSG00000085871	MGST2	-0.549569	-0.0317277	0.582615	0.0773346	0.0407462	0.00154251	0.00435123	67	77	77	B2	Cells. transformed fibroblasts (GTEx)	PrediXcan	0.999835	cells_transformed_fibroblasts	0.999981
3637	ENSG00000203778	FAM229B	0.549497	0.0341392	0.582664	0.102423	0.18993	1.3792e-13	1.0604e-12	20	21	21	B2	Cells. transformed fibroblasts (GTEx)	PrediXcan	0.999835	cells_transformed_fibroblasts	0.999981
3638	ENSG00000124593	AL365205.1	0.549465	0.0155534	0.582687	0.436867	0.675294	8.02436e-74	3.43568e-71	27	34	34	B2	Cells. transformed fibroblasts (GTEx)	PrediXcan	0.999835	cells_transformed_fibroblasts	0.999981
3639	ENSG00000158769	F11R	-0.549128	-0.0123196	0.582918	0.273951	0.373885	8.4388e-30	1.95966e-28	20	26	26	B2	Cells. transformed fibroblasts (GTEx)	PrediXcan	0.999835	cells_transformed_fibroblasts	0.999981
3640	ENSG00000223704	LINC01422	-0.549085	-0.0781795	0.582947	0.00872074	0.0885762	2.46047e-06	9.55252e-06	8	12	12	B2	Cells. transformed fibroblasts (GTEx)	PrediXcan	0.999835	cells_transformed_fibroblasts	0.999981
3641	ENSG00000123353	ORMDL2	0.548851	0.10633	0.583108	0.0182838	0.0660795	4.54376e-05	0.00015398	21	26	26	B2	Cells. transformed fibroblasts (GTEx)	PrediXcan	0.999835	cells_transformed_fibroblasts	0.999981
3642	ENSG00000138738	PRDM5	0.548808	0.0410008	0.583137	0.0556513	0.0476819	0.000401075	0.00121897	59	72	72	B2	Cells. transformed fibroblasts (GTEx)	PrediXcan	0.999835	cells_transformed_fibroblasts	0.999981
3643	ENSG00000204147	ASAH2B	0.548519	0.0324913	0.583336	0.047283	0.300199	1.00058e-21	1.39887e-20	18	35	35	B2	Cells. transformed fibroblasts (GTEx)	PrediXcan	0.999835	cells_transformed_fibroblasts	0.999981
3644	ENSG00000176533	GNG7	-0.54846	-0.0779538	0.583376	0.0348919	0.0966147	7.61946e-07	3.12558e-06	9	11	11	B2	Cells. transformed fibroblasts (GTEx)	PrediXcan	0.999835	cells_transformed_fibroblasts	0.999981
3645	ENSG00000136897	MRPL50	-0.548294	-0.0578462	0.58349	0.0419663	0.061052	9.91713e-05	0.000320837	40	45	45	B2	Cells. transformed fibroblasts (GTEx)	PrediXcan	0.999835	cells_transformed_fibroblasts	0.999981
3646	ENSG00000175582	RAB6A	-0.548159	-0.0546631	0.583582	0.0360893	0.116514	4.51245e-08	2.11585e-07	8	9	9	B2	Cells. transformed fibroblasts (GTEx)	PrediXcan	0.999835	cells_transformed_fibroblasts	0.999981
3647	ENSG00000135632	SMYD5	0.547729	0.0496666	0.583878	0.0391525	0.145794	4.40797e-10	2.50908e-09	34	39	39	B2	Cells. transformed fibroblasts (GTEx)	PrediXcan	0.999835	cells_transformed_fibroblasts	0.999981
3648	ENSG00000065665	SEC61A2	-0.547626	-0.0593002	0.583949	0.0433332	0.0652839	5.40328e-05	0.000181447	47	60	60	B2	Cells. transformed fibroblasts (GTEx)	PrediXcan	0.999835	cells_transformed_fibroblasts	0.999981
3649	ENSG00000100150	DEPDC5	0.547455	0.0709474	0.584066	0.0217733	0.0289893	0.00805728	0.0208998	19	20	20	B2	Cells. transformed fibroblasts (GTEx)	PrediXcan	0.999835	cells_transformed_fibroblasts	0.999981
3650	ENSG00000227372	TP73-AS1	0.547231	0.0571387	0.58422	0.038233	0.0929861	5.51596e-07	2.30058e-06	5	5	5	B2	Cells. transformed fibroblasts (GTEx)	PrediXcan	0.999835	cells_transformed_fibroblasts	0.999981
3651	ENSG00000163607	GTPBP8	-0.547147	-0.0539984	0.584277	0.0264362	0.0621329	8.69815e-05	0.000283678	22	25	25	B2	Cells. transformed fibroblasts (GTEx)	PrediXcan	0.999835	cells_transformed_fibroblasts	0.999981
3652	ENSG00000092295	TGM1	0.546817	0.0506207	0.584504	0.0406895	0.058186	0.000146309	0.000465749	32	40	40	B2	Cells. transformed fibroblasts (GTEx)	PrediXcan	0.999835	cells_transformed_fibroblasts	0.999981
3653	ENSG00000135736	CCDC102A	-0.546054	-0.0552594	0.585029	0.0244565	0.117486	1.59227e-08	7.77465e-08	13	20	20	B2	Cells. transformed fibroblasts (GTEx)	PrediXcan	0.999835	cells_transformed_fibroblasts	0.999981
3654	ENSG00000154310	TNIK	-0.545792	-0.0462795	0.585209	0.0344182	0.0746984	1.43768e-05	5.1551e-05	24	28	28	B2	Cells. transformed fibroblasts (GTEx)	PrediXcan	0.999835	cells_transformed_fibroblasts	0.999981
3655	ENSG00000170873	MTSS1	0.545333	0.0530276	0.585525	0.0286542	0.132059	4.57872e-09	2.36283e-08	12	13	13	B2	Cells. transformed fibroblasts (GTEx)	PrediXcan	0.999835	cells_transformed_fibroblasts	0.999981
3656	ENSG00000163755	HPS3	0.54533	0.0337097	0.585527	0.0290857	0.0265298	0.0108212	0.0276039	66	78	78	B2	Cells. transformed fibroblasts (GTEx)	PrediXcan	0.999835	cells_transformed_fibroblasts	0.999981
3657	ENSG00000181085	MAPK15	0.545048	0.116948	0.58572	0.00803601	0.0814992	5.3456e-06	2.00823e-05	5	9	9	B2	Cells. transformed fibroblasts (GTEx)	PrediXcan	0.999835	cells_transformed_fibroblasts	0.999981
3658	ENSG00000182963	GJC1	0.544863	0.0166228	0.585847	0.290708	0.47937	1.35934e-39	5.57613e-38	39	47	47	B2	Cells. transformed fibroblasts (GTEx)	PrediXcan	0.999835	cells_transformed_fibroblasts	0.999981
3659	ENSG00000152767	FARP1	0.544765	0.0180008	0.585915	0.182225	0.275367	2.5311e-19	3.00247e-18	76	90	90	B2	Cells. transformed fibroblasts (GTEx)	PrediXcan	0.999835	cells_transformed_fibroblasts	0.999981
3660	ENSG00000134905	CARS2	0.544763	0.0259716	0.585917	0.179497	0.372927	4.17505e-28	8.71988e-27	57	66	66	B2	Cells. transformed fibroblasts (GTEx)	PrediXcan	0.999835	cells_transformed_fibroblasts	0.999981
3661	ENSG00000237765	FAM200B	0.544596	0.0502008	0.586032	0.0557579	0.105504	1.21223e-07	5.41003e-07	52	74	74	B2	Cells. transformed fibroblasts (GTEx)	PrediXcan	0.999835	cells_transformed_fibroblasts	0.999981
3662	ENSG00000150961	SEC24D	-0.544515	-0.157639	0.586087	0.00441179	0.0144578	0.0613277	0.13845	4	4	4	B2	Cells. transformed fibroblasts (GTEx)	PrediXcan	0.999835	cells_transformed_fibroblasts	0.999981
3663	ENSG00000214941	ZSWIM7	-0.544208	-0.0529436	0.586299	0.0509201	0.23104	6.89326e-16	6.38139e-15	14	17	17	B2	Cells. transformed fibroblasts (GTEx)	PrediXcan	0.999835	cells_transformed_fibroblasts	0.999981
3664	ENSG00000173848	NET1	0.544147	0.222398	0.58634	0.00201347	0.0148224	0.0595794	0.13497	6	9	9	B2	Cells. transformed fibroblasts (GTEx)	PrediXcan	0.999835	cells_transformed_fibroblasts	0.999981
3665	ENSG00000059573	ALDH18A1	-0.544104	-0.0329668	0.58637	0.110711	0.157431	3.41635e-11	2.14516e-10	116	139	139	B2	Cells. transformed fibroblasts (GTEx)	PrediXcan	0.999835	cells_transformed_fibroblasts	0.999981
3666	ENSG00000126804	ZBTB1	0.543929	0.0542252	0.58649	0.0190039	0.0942443	8.77532e-07	3.57723e-06	43	49	49	B2	Cells. transformed fibroblasts (GTEx)	PrediXcan	0.999835	cells_transformed_fibroblasts	0.999981
3667	ENSG00000100418	DESI1	0.54377	0.0923099	0.5866	0.0151657	0.0266235	0.00893815	0.0230624	1	2	2	B2	Cells. transformed fibroblasts (GTEx)	PrediXcan	0.999835	cells_transformed_fibroblasts	0.999981
3668	ENSG00000204291	COL15A1	0.543531	0.0269467	0.586764	0.238527	0.402921	7.79616e-31	1.94563e-29	35	42	42	B2	Cells. transformed fibroblasts (GTEx)	PrediXcan	0.999835	cells_transformed_fibroblasts	0.999981
3669	ENSG00000165506	DNAAF2	-0.543298	-0.143994	0.586925	0.0114119	0.0113287	0.0966986	0.208805	12	12	12	B2	Cells. transformed fibroblasts (GTEx)	PrediXcan	0.999835	cells_transformed_fibroblasts	0.999981
3670	ENSG00000189306	RRP7A	-0.543176	-0.0253687	0.587009	0.114604	0.301461	1.44311e-21	1.9992e-20	104	130	130	B2	Cells. transformed fibroblasts (GTEx)	PrediXcan	0.999835	cells_transformed_fibroblasts	0.999981
3671	ENSG00000174021	GNG5	0.54285	0.035196	0.587233	0.0361293	0.0860679	2.7179e-06	1.05103e-05	40	45	45	B2	Cells. transformed fibroblasts (GTEx)	PrediXcan	0.999835	cells_transformed_fibroblasts	0.999981
3672	ENSG00000160703	NLRX1	-0.542672	-0.0329487	0.587355	0.142843	0.0181762	0.034997	0.0828285	93	107	107	B2	Cells. transformed fibroblasts (GTEx)	PrediXcan	0.999835	cells_transformed_fibroblasts	0.999981
3673	ENSG00000149503	INCENP	-0.542294	-0.0975759	0.587616	0.0089972	0.0171254	0.0409193	0.0956815	22	26	26	B2	Cells. transformed fibroblasts (GTEx)	PrediXcan	0.999835	cells_transformed_fibroblasts	0.999981
3674	ENSG00000213760	ATP6V1G2	-0.542188	-0.0180624	0.587689	0.252463	0.418805	2.03978e-32	5.62315e-31	48	52	52	B2	Cells. transformed fibroblasts (GTEx)	PrediXcan	0.999835	cells_transformed_fibroblasts	0.999981
3675	ENSG00000106771	TMEM245	-0.542133	-0.0358404	0.587727	0.0944466	0.266401	6.3379e-19	7.27876e-18	18	22	22	B2	Cells. transformed fibroblasts (GTEx)	PrediXcan	0.999835	cells_transformed_fibroblasts	0.999981
3676	ENSG00000158711	ELK4	0.541716	0.0334915	0.588014	0.0992017	0.0700851	2.46662e-05	8.60803e-05	117	141	141	B2	Cells. transformed fibroblasts (GTEx)	PrediXcan	0.999835	cells_transformed_fibroblasts	0.999981
3677	ENSG00000226416	MRPL23-AS1	-0.541623	-0.210819	0.588078	0.00517465	0.0381589	0.00217303	0.0060159	17	29	29	B2	Cells. transformed fibroblasts (GTEx)	PrediXcan	0.999835	cells_transformed_fibroblasts	0.999981
3678	ENSG00000245958	AC093752.1	0.54121	0.0152686	0.588363	0.323816	0.556902	6.07545e-51	5.13825e-49	97	109	109	B2	Cells. transformed fibroblasts (GTEx)	PrediXcan	0.999835	cells_transformed_fibroblasts	0.999981
3679	ENSG00000166839	ANKDD1A	-0.541194	-0.0684957	0.588374	0.0611461	0.0193219	0.0294764	0.0706412	44	56	56	B2	Cells. transformed fibroblasts (GTEx)	PrediXcan	0.999835	cells_transformed_fibroblasts	0.999981
3680	ENSG00000163703	CRELD1	0.541009	0.0196814	0.588502	0.15957	0.359135	4.16522e-28	8.71263e-27	61	76	76	B2	Cells. transformed fibroblasts (GTEx)	PrediXcan	0.999835	cells_transformed_fibroblasts	0.999981
3681	ENSG00000015153	YAF2	0.54097	0.0363339	0.588528	0.0746844	0.148093	1.4933e-10	8.85703e-10	43	47	47	B2	Cells. transformed fibroblasts (GTEx)	PrediXcan	0.999835	cells_transformed_fibroblasts	0.999981
3682	ENSG00000135926	TMBIM1	-0.540809	-0.0288135	0.588639	0.125092	0.287393	8.31779e-21	1.09684e-19	76	93	93	B2	Cells. transformed fibroblasts (GTEx)	PrediXcan	0.999835	cells_transformed_fibroblasts	0.999981
3683	ENSG00000089063	TMEM230	-0.540654	-0.0304682	0.588746	0.183214	0.57859	3.05177e-54	3.12032e-52	34	52	52	B2	Cells. transformed fibroblasts (GTEx)	PrediXcan	0.999835	cells_transformed_fibroblasts	0.999981
3684	ENSG00000198208	RPS6KL1	0.540076	0.0275029	0.589144	0.103245	0.219252	2.42574e-15	2.14558e-14	8	10	10	B2	Cells. transformed fibroblasts (GTEx)	PrediXcan	0.999835	cells_transformed_fibroblasts	0.999981
3685	ENSG00000123636	BAZ2B	-0.540072	-0.134001	0.589147	0.0064945	0.0390526	0.00196633	0.00546576	18	25	25	B2	Cells. transformed fibroblasts (GTEx)	PrediXcan	0.999835	cells_transformed_fibroblasts	0.999981
3686	ENSG00000180901	KCTD2	0.540017	0.0264011	0.589185	0.094827	0.180628	1.72449e-12	1.20979e-11	82	110	110	B2	Cells. transformed fibroblasts (GTEx)	PrediXcan	0.999835	cells_transformed_fibroblasts	0.999981
3687	ENSG00000114850	SSR3	-0.539973	-0.0369571	0.589215	0.0665204	0.0378935	0.00227777	0.00628554	42	51	51	B2	Cells. transformed fibroblasts (GTEx)	PrediXcan	0.999835	cells_transformed_fibroblasts	0.999981
3688	ENSG00000110107	PRPF19	-0.539871	-0.0306314	0.589286	0.104222	0.120572	1.50326e-08	7.36628e-08	64	75	75	B2	Cells. transformed fibroblasts (GTEx)	PrediXcan	0.999835	cells_transformed_fibroblasts	0.999981
3689	ENSG00000124588	NQO2	0.539562	0.0505979	0.589499	0.0409207	0.64017	7.90498e-65	1.641e-62	28	35	35	B2	Cells. transformed fibroblasts (GTEx)	PrediXcan	0.999835	cells_transformed_fibroblasts	0.999981
3690	ENSG00000250132	AC004803.1	0.539524	0.097683	0.589526	0.0119446	0.109852	1.04879e-07	4.71283e-07	4	5	5	B2	Cells. transformed fibroblasts (GTEx)	PrediXcan	0.999835	cells_transformed_fibroblasts	0.999981
3691	ENSG00000125743	SNRPD2	-0.538955	-0.0350156	0.589918	0.0675507	0.0400641	0.0017015	0.00477417	50	57	57	B2	Cells. transformed fibroblasts (GTEx)	PrediXcan	0.999835	cells_transformed_fibroblasts	0.999981
3692	ENSG00000127951	FGL2	-0.538788	-0.0335397	0.590033	0.0732163	0.128676	3.06256e-09	1.61199e-08	25	28	28	B2	Cells. transformed fibroblasts (GTEx)	PrediXcan	0.999835	cells_transformed_fibroblasts	0.999981
3693	ENSG00000125633	CCDC93	-0.538418	-0.0243095	0.590289	0.145807	0.276284	9.68648e-20	1.19455e-18	68	73	73	B2	Cells. transformed fibroblasts (GTEx)	PrediXcan	0.999835	cells_transformed_fibroblasts	0.999981
3694	ENSG00000107897	ACBD5	0.537704	0.0596132	0.590781	0.0240852	0.0147817	0.0594465	0.134691	93	112	112	B2	Cells. transformed fibroblasts (GTEx)	PrediXcan	0.999835	cells_transformed_fibroblasts	0.999981
3695	ENSG00000104325	DECR1	0.537663	0.137226	0.59081	0.0061884	0.0203762	0.0253501	0.0613642	4	5	5	B2	Cells. transformed fibroblasts (GTEx)	PrediXcan	0.999835	cells_transformed_fibroblasts	0.999981
3696	ENSG00000109929	SC5D	-0.537597	-0.0397414	0.590855	0.0710738	0.202348	5.36889e-14	4.2767e-13	13	18	18	B2	Cells. transformed fibroblasts (GTEx)	PrediXcan	0.999835	cells_transformed_fibroblasts	0.999981
3697	ENSG00000170293	CMTM8	0.537324	0.0480761	0.591044	0.0354115	0.0272905	0.00967105	0.0248179	39	45	45	B2	Cells. transformed fibroblasts (GTEx)	PrediXcan	0.999835	cells_transformed_fibroblasts	0.999981
3698	ENSG00000214338	SOGA3	0.537196	0.0327786	0.591132	0.0991972	0.0698077	2.68617e-05	9.34093e-05	92	114	114	B2	Cells. transformed fibroblasts (GTEx)	PrediXcan	0.999835	cells_transformed_fibroblasts	0.999981
3699	ENSG00000168944	CEP120	0.537078	0.0156788	0.591214	0.0519564	0.0125103	0.0787994	0.174134	48	57	57	B2	Cells. transformed fibroblasts (GTEx)	PrediXcan	0.999835	cells_transformed_fibroblasts	0.999981
3700	ENSG00000110871	COQ5	-0.536924	-0.0245692	0.59132	0.150238	0.31973	3.1781e-24	5.33618e-23	103	125	125	B2	Cells. transformed fibroblasts (GTEx)	PrediXcan	0.999835	cells_transformed_fibroblasts	0.999981
3701	ENSG00000204536	CCHCR1	-0.536717	-0.0300682	0.591463	0.0959931	0.191906	4.21364e-13	3.11555e-12	69	108	108	B2	Cells. transformed fibroblasts (GTEx)	PrediXcan	0.999835	cells_transformed_fibroblasts	0.999981
3702	ENSG00000078018	MAP2	0.536644	0.0385125	0.591513	0.154188	0.0999512	3.64324e-07	1.55019e-06	91	107	107	B2	Cells. transformed fibroblasts (GTEx)	PrediXcan	0.999835	cells_transformed_fibroblasts	0.999981
3703	ENSG00000145246	ATP10D	0.535957	0.0562564	0.591988	0.0415491	0.0886214	1.69223e-06	6.70288e-06	26	31	31	B2	Cells. transformed fibroblasts (GTEx)	PrediXcan	0.999835	cells_transformed_fibroblasts	0.999981
3704	ENSG00000154133	ROBO4	-0.535835	-0.041933	0.592072	0.0521766	0.160383	2.74899e-11	1.74048e-10	15	17	17	B2	Cells. transformed fibroblasts (GTEx)	PrediXcan	0.999835	cells_transformed_fibroblasts	0.999981
3705	ENSG00000175606	TMEM70	-0.535793	-0.0415922	0.592102	0.0397454	0.0718971	2.25921e-05	7.92573e-05	34	39	39	B2	Cells. transformed fibroblasts (GTEx)	PrediXcan	0.999835	cells_transformed_fibroblasts	0.999981
3706	ENSG00000169583	CLIC3	0.535533	0.0292774	0.592281	0.0829335	0.101412	2.59094e-07	1.11912e-06	80	109	109	B2	Cells. transformed fibroblasts (GTEx)	PrediXcan	0.999835	cells_transformed_fibroblasts	0.999981
3707	ENSG00000146535	GNA12	0.535219	0.0445814	0.592498	0.0366286	0.112131	8.25542e-08	3.75897e-07	17	25	25	B2	Cells. transformed fibroblasts (GTEx)	PrediXcan	0.999835	cells_transformed_fibroblasts	0.999981
3708	ENSG00000095002	MSH2	0.535034	0.0268012	0.592626	0.0978068	0.244996	2.12384e-17	2.17317e-16	15	17	17	B2	Cells. transformed fibroblasts (GTEx)	PrediXcan	0.999835	cells_transformed_fibroblasts	0.999981
3709	ENSG00000141756	FKBP10	-0.534868	-0.0251768	0.592741	0.056997	0.0933323	9.60862e-07	3.90183e-06	39	44	44	B2	Cells. transformed fibroblasts (GTEx)	PrediXcan	0.999835	cells_transformed_fibroblasts	0.999981
3710	ENSG00000123124	WWP1	0.534494	0.21728	0.593	0.00281669	0.0253818	0.0125597	0.0317604	1	3	3	B2	Cells. transformed fibroblasts (GTEx)	PrediXcan	0.999835	cells_transformed_fibroblasts	0.999981
3711	ENSG00000152953	STK32B	0.533748	0.0523858	0.593516	0.0304419	0.143226	3.42748e-10	1.97145e-09	12	18	18	B2	Cells. transformed fibroblasts (GTEx)	PrediXcan	0.999835	cells_transformed_fibroblasts	0.999981
3712	ENSG00000158887	MPZ	-0.533741	-0.101064	0.593521	0.00945585	0.0626468	5.76364e-05	0.00019251	6	7	7	B2	Cells. transformed fibroblasts (GTEx)	PrediXcan	0.999835	cells_transformed_fibroblasts	0.999981
3713	ENSG00000144021	CIAO1	-0.533527	-0.0364834	0.593669	0.0795877	0.159821	6.63076e-11	4.0539e-10	19	24	24	B2	Cells. transformed fibroblasts (GTEx)	PrediXcan	0.999835	cells_transformed_fibroblasts	0.999981
3714	ENSG00000151131	C12orf45	-0.533459	-0.0414521	0.593716	0.0452779	0.0344461	0.00392651	0.0105505	46	55	55	B2	Cells. transformed fibroblasts (GTEx)	PrediXcan	0.999835	cells_transformed_fibroblasts	0.999981
3715	ENSG00000167766	ZNF83	0.533324	0.019677	0.59381	0.287626	0.535293	3.88361e-47	2.6083e-45	40	46	46	B2	Cells. transformed fibroblasts (GTEx)	PrediXcan	0.999835	cells_transformed_fibroblasts	0.999981
3716	ENSG00000119787	ATL2	-0.533309	-0.0771201	0.593819	0.0197906	0.0240408	0.0150142	0.0375315	16	21	21	B2	Cells. transformed fibroblasts (GTEx)	PrediXcan	0.999835	cells_transformed_fibroblasts	0.999981
3717	ENSG00000186399	GOLGA8R	0.533244	0.0625751	0.593865	0.0363029	0.0240309	0.0159616	0.0397258	47	52	52	B2	Cells. transformed fibroblasts (GTEx)	PrediXcan	0.999835	cells_transformed_fibroblasts	0.999981
3718	ENSG00000133961	NUMB	-0.532012	-0.0449967	0.594717	0.0428472	0.14732	5.03537e-10	2.85081e-09	29	40	40	B2	Cells. transformed fibroblasts (GTEx)	PrediXcan	0.999835	cells_transformed_fibroblasts	0.999981
3719	ENSG00000154889	MPPE1	0.531914	0.130793	0.594786	0.00761979	0.0198672	0.0274146	0.0659306	5	6	6	B2	Cells. transformed fibroblasts (GTEx)	PrediXcan	0.999835	cells_transformed_fibroblasts	0.999981
3720	ENSG00000160285	LSS	-0.531679	-0.0360608	0.594948	0.0642077	0.083049	4.36221e-06	1.64919e-05	32	34	34	B2	Cells. transformed fibroblasts (GTEx)	PrediXcan	0.999835	cells_transformed_fibroblasts	0.999981
3721	ENSG00000103381	CPPED1	0.531513	0.0696645	0.595063	0.0130289	0.0532087	0.000291015	0.00089822	21	28	28	B2	Cells. transformed fibroblasts (GTEx)	PrediXcan	0.999835	cells_transformed_fibroblasts	0.999981
3722	ENSG00000127328	RAB3IP	0.531357	0.0217002	0.595171	0.145885	0.287375	1.47452e-20	1.9113e-19	103	123	123	B2	Cells. transformed fibroblasts (GTEx)	PrediXcan	0.999835	cells_transformed_fibroblasts	0.999981
3723	ENSG00000149273	RPS3	0.530929	0.16189	0.595468	0.00351888	0.0565776	0.000140863	0.000449559	6	9	9	B2	Cells. transformed fibroblasts (GTEx)	PrediXcan	0.999835	cells_transformed_fibroblasts	0.999981
3724	ENSG00000184232	OAF	-0.530697	-0.0292444	0.595629	0.104164	0.292486	1.19836e-20	1.56518e-19	7	10	10	B2	Cells. transformed fibroblasts (GTEx)	PrediXcan	0.999835	cells_transformed_fibroblasts	0.999981
3725	ENSG00000144034	TPRKB	-0.530633	-0.114493	0.595673	0.00212189	0.0101016	0.11909	0.251682	5	7	7	B2	Cells. transformed fibroblasts (GTEx)	PrediXcan	0.999835	cells_transformed_fibroblasts	0.999981
3726	ENSG00000060138	YBX3	0.530545	0.0189723	0.595734	0.132022	0.154641	7.68518e-11	4.67768e-10	55	75	75	B2	Cells. transformed fibroblasts (GTEx)	PrediXcan	0.999835	cells_transformed_fibroblasts	0.999981
3727	ENSG00000158863	FAM160B2	0.530544	0.0301854	0.595735	0.0698545	0.179379	3.76321e-12	2.56771e-11	33	42	42	B2	Cells. transformed fibroblasts (GTEx)	PrediXcan	0.999835	cells_transformed_fibroblasts	0.999981
3728	ENSG00000156671	SAMD8	0.530512	0.0823704	0.595757	0.0306657	0.0658694	4.30499e-05	0.000146323	44	55	55	B2	Cells. transformed fibroblasts (GTEx)	PrediXcan	0.999835	cells_transformed_fibroblasts	0.999981
3729	ENSG00000239264	TXNDC5	-0.530377	-0.0604065	0.595851	0.0226084	0.13869	1.26161e-09	6.90859e-09	26	33	33	B2	Cells. transformed fibroblasts (GTEx)	PrediXcan	0.999835	cells_transformed_fibroblasts	0.999981
3730	ENSG00000169629	RGPD8	0.530322	0.0187542	0.595889	0.262027	0.616223	2.01717e-60	3.07081e-58	22	29	29	B2	Cells. transformed fibroblasts (GTEx)	PrediXcan	0.999835	cells_transformed_fibroblasts	0.999981
3731	ENSG00000108262	GIT1	-0.530094	-0.0997167	0.596047	0.0115815	0.0320095	0.00527452	0.0139834	16	20	20	B2	Cells. transformed fibroblasts (GTEx)	PrediXcan	0.999835	cells_transformed_fibroblasts	0.999981
3732	ENSG00000080371	RAB21	-0.529898	-0.0952862	0.596182	0.0113128	0.0176394	0.0389858	0.0915727	3	4	4	B2	Cells. transformed fibroblasts (GTEx)	PrediXcan	0.999835	cells_transformed_fibroblasts	0.999981
3733	ENSG00000120915	EPHX2	0.529877	0.0221776	0.596197	0.138941	0.26673	5.70729e-19	6.58767e-18	37	40	40	B2	Cells. transformed fibroblasts (GTEx)	PrediXcan	0.999835	cells_transformed_fibroblasts	0.999981
3734	ENSG00000205746	AC126755.1	0.529161	0.0972156	0.596694	0.0133741	0.120983	1.6633e-08	8.10414e-08	21	34	34	B2	Cells. transformed fibroblasts (GTEx)	PrediXcan	0.999835	cells_transformed_fibroblasts	0.999981
3735	ENSG00000170448	NFXL1	-0.528503	-0.0397555	0.59715	0.0422515	0.197812	1.9916e-13	1.5059e-12	32	39	39	B2	Cells. transformed fibroblasts (GTEx)	PrediXcan	0.999835	cells_transformed_fibroblasts	0.999981
3736	ENSG00000095539	SEMA4G	0.528218	0.0981491	0.597348	0.00826252	0.0103501	0.108399	0.2313	6	6	6	B2	Cells. transformed fibroblasts (GTEx)	PrediXcan	0.999835	cells_transformed_fibroblasts	0.999981
3737	ENSG00000103510	KAT8	-0.527767	-0.0320158	0.597661	0.102049	0.390463	1.61925e-29	3.71614e-28	22	31	31	B2	Cells. transformed fibroblasts (GTEx)	PrediXcan	0.999835	cells_transformed_fibroblasts	0.999981
3738	ENSG00000157823	AP3S2	0.527179	0.0222964	0.598069	0.214688	0.611615	1.65262e-59	2.38343e-57	23	35	35	B2	Cells. transformed fibroblasts (GTEx)	PrediXcan	0.999835	cells_transformed_fibroblasts	0.999981
3739	ENSG00000104852	SNRNP70	0.527047	0.205004	0.598161	0.00262526	0.0139419	0.0677911	0.151691	6	7	7	B2	Cells. transformed fibroblasts (GTEx)	PrediXcan	0.999835	cells_transformed_fibroblasts	0.999981
3740	ENSG00000103723	AP3B2	-0.527023	-0.0136994	0.598177	0.455201	0.552766	4.90549e-50	3.93042e-48	44	48	48	B2	Cells. transformed fibroblasts (GTEx)	PrediXcan	0.999835	cells_transformed_fibroblasts	0.999981
3741	ENSG00000137411	VARS2	-0.526828	-0.0215627	0.598313	0.205645	0.335334	1.90736e-24	3.27069e-23	49	58	58	B2	Cells. transformed fibroblasts (GTEx)	PrediXcan	0.999835	cells_transformed_fibroblasts	0.999981
3742	ENSG00000197696	NMB	-0.52659	-0.0339266	0.598478	0.0682723	0.16457	2.74881e-11	1.74048e-10	14	18	18	B2	Cells. transformed fibroblasts (GTEx)	PrediXcan	0.999835	cells_transformed_fibroblasts	0.999981
3743	ENSG00000151348	EXT2	-0.526194	-0.0990879	0.598753	0.010907	0.193398	1.56522e-13	1.19872e-12	3	6	6	B2	Cells. transformed fibroblasts (GTEx)	PrediXcan	0.999835	cells_transformed_fibroblasts	0.999981
3744	ENSG00000153029	MR1	-0.525954	-0.0639392	0.59892	0.0207453	0.0314468	0.00480228	0.0127884	11	14	14	B2	Cells. transformed fibroblasts (GTEx)	PrediXcan	0.999835	cells_transformed_fibroblasts	0.999981
3745	ENSG00000185829	ARL17A	-0.525779	-0.0258089	0.599042	0.124317	0.476016	2.11521e-39	8.57409e-38	29	40	40	B2	Cells. transformed fibroblasts (GTEx)	PrediXcan	0.999835	cells_transformed_fibroblasts	0.999981
3746	ENSG00000088854	C20orf194	-0.525739	-0.0575019	0.59907	0.0462901	0.171675	6.20559e-12	4.14543e-11	105	120	120	B2	Cells. transformed fibroblasts (GTEx)	PrediXcan	0.999835	cells_transformed_fibroblasts	0.999981
3747	ENSG00000163281	GNPDA2	0.5254	0.0688257	0.599305	0.0387351	0.106075	1.29897e-07	5.78018e-07	57	67	67	B2	Cells. transformed fibroblasts (GTEx)	PrediXcan	0.999835	cells_transformed_fibroblasts	0.999981
3748	ENSG00000186409	CCDC30	-0.525257	-0.0467691	0.599404	0.0319214	0.0494501	0.000451864	0.00136275	59	71	71	B2	Cells. transformed fibroblasts (GTEx)	PrediXcan	0.999835	cells_transformed_fibroblasts	0.999981
3749	ENSG00000170242	USP47	0.525197	0.0228794	0.599447	0.109817	0.0719258	2.14409e-05	7.55173e-05	89	117	117	B2	Cells. transformed fibroblasts (GTEx)	PrediXcan	0.999835	cells_transformed_fibroblasts	0.999981
3750	ENSG00000122299	ZC3H7A	0.524378	0.103362	0.600016	0.00929024	0.0414364	0.00147556	0.00417268	2	2	2	B2	Cells. transformed fibroblasts (GTEx)	PrediXcan	0.999835	cells_transformed_fibroblasts	0.999981
3751	ENSG00000066455	GOLGA5	-0.524274	-0.0409179	0.600088	0.0643997	0.0429357	0.00100514	0.0028962	49	61	61	B2	Cells. transformed fibroblasts (GTEx)	PrediXcan	0.999835	cells_transformed_fibroblasts	0.999981
3752	ENSG00000141551	CSNK1D	-0.523985	-0.0879087	0.600289	0.0141853	0.0125372	0.081006	0.178377	9	13	13	B2	Cells. transformed fibroblasts (GTEx)	PrediXcan	0.999835	cells_transformed_fibroblasts	0.999981
3753	ENSG00000169826	CSGALNACT2	0.523893	0.03102	0.600353	0.0907843	0.101943	3.59402e-07	1.53114e-06	51	62	62	B2	Cells. transformed fibroblasts (GTEx)	PrediXcan	0.999835	cells_transformed_fibroblasts	0.999981
3754	ENSG00000115275	MOGS	0.523739	0.0279013	0.60046	0.101113	0.0933682	5.8435e-07	2.43053e-06	62	71	71	B2	Cells. transformed fibroblasts (GTEx)	PrediXcan	0.999835	cells_transformed_fibroblasts	0.999981
3755	ENSG00000076924	XAB2	-0.52362	-0.020307	0.600543	0.172915	0.417764	3.31999e-32	8.98957e-31	31	35	35	B2	Cells. transformed fibroblasts (GTEx)	PrediXcan	0.999835	cells_transformed_fibroblasts	0.999981
3756	ENSG00000176170	SPHK1	0.523305	0.0366911	0.600762	0.0753439	0.111587	8.01097e-08	3.65131e-07	45	53	53	B2	Cells. transformed fibroblasts (GTEx)	PrediXcan	0.999835	cells_transformed_fibroblasts	0.999981
3757	ENSG00000270172	RP5-1024G6.8	-0.522996	-0.0366792	0.600977	0.10234	0.13412	3.13365e-09	1.64814e-08	55	67	67	B2	Cells. transformed fibroblasts (GTEx)	PrediXcan	0.999835	cells_transformed_fibroblasts	0.999981
3758	ENSG00000143499	SMYD2	0.522825	0.0347958	0.601096	0.0720894	0.161427	5.16551e-11	3.19804e-10	28	29	29	B2	Cells. transformed fibroblasts (GTEx)	PrediXcan	0.999835	cells_transformed_fibroblasts	0.999981
3759	ENSG00000123643	SLC36A1	0.522581	0.0324699	0.601266	0.0993767	0.151712	1.04662e-10	6.29486e-10	74	92	92	B2	Cells. transformed fibroblasts (GTEx)	PrediXcan	0.999835	cells_transformed_fibroblasts	0.999981
3760	ENSG00000182173	TSEN54	0.522576	0.105576	0.601269	0.0112274	0.0125193	0.0803522	0.177194	7	8	8	B2	Cells. transformed fibroblasts (GTEx)	PrediXcan	0.999835	cells_transformed_fibroblasts	0.999981
3761	ENSG00000197363	ZNF517	0.522274	0.0291495	0.601479	0.0710476	0.146162	5.67878e-10	3.20449e-09	26	41	41	B2	Cells. transformed fibroblasts (GTEx)	PrediXcan	0.999835	cells_transformed_fibroblasts	0.999981
3762	ENSG00000183864	TOB2	-0.52222	-0.0960902	0.601517	0.0138313	0.0105998	0.112207	0.238755	24	30	30	B2	Cells. transformed fibroblasts (GTEx)	PrediXcan	0.999835	cells_transformed_fibroblasts	0.999981
3763	ENSG00000198771	RCSD1	0.521889	0.0557476	0.601748	0.0474043	0.0322774	0.00522974	0.0138754	39	48	48	B2	Cells. transformed fibroblasts (GTEx)	PrediXcan	0.999835	cells_transformed_fibroblasts	0.999981
3764	ENSG00000162341	TPCN2	-0.521762	-0.0697977	0.601836	0.0352507	0.0817728	5.05509e-06	1.90222e-05	18	22	22	B2	Cells. transformed fibroblasts (GTEx)	PrediXcan	0.999835	cells_transformed_fibroblasts	0.999981
3765	ENSG00000180992	MRPL14	0.521652	0.0432837	0.601913	0.0425599	0.103894	2.75502e-07	1.18662e-06	47	61	61	B2	Cells. transformed fibroblasts (GTEx)	PrediXcan	0.999835	cells_transformed_fibroblasts	0.999981
3766	ENSG00000102595	UGGT2	0.521638	0.0261211	0.601923	0.138184	0.312983	2.64028e-22	3.85245e-21	57	74	74	B2	Cells. transformed fibroblasts (GTEx)	PrediXcan	0.999835	cells_transformed_fibroblasts	0.999981
3767	ENSG00000181350	LRRC75A	-0.521522	-0.0354895	0.602003	0.127145	0.143328	3.36167e-10	1.93441e-09	51	67	67	B2	Cells. transformed fibroblasts (GTEx)	PrediXcan	0.999835	cells_transformed_fibroblasts	0.999981
3768	ENSG00000181649	PHLDA2	-0.521097	-0.0414142	0.602299	0.0858705	0.132116	2.91728e-09	1.53967e-08	36	51	51	B2	Cells. transformed fibroblasts (GTEx)	PrediXcan	0.999835	cells_transformed_fibroblasts	0.999981
3769	ENSG00000105497	ZNF175	-0.520956	-0.0494569	0.602397	0.0281799	0.25261	1.04642e-17	1.0961e-16	16	24	24	B2	Cells. transformed fibroblasts (GTEx)	PrediXcan	0.999835	cells_transformed_fibroblasts	0.999981
3770	ENSG00000165915	SLC39A13	0.520826	0.0929684	0.602488	0.0109457	0.0138166	0.0672959	0.150682	4	5	5	B2	Cells. transformed fibroblasts (GTEx)	PrediXcan	0.999835	cells_transformed_fibroblasts	0.999981
3771	ENSG00000135324	MRAP2	0.520456	0.0549322	0.602746	0.0286193	0.0500941	0.000356844	0.00109181	12	14	14	B2	Cells. transformed fibroblasts (GTEx)	PrediXcan	0.999835	cells_transformed_fibroblasts	0.999981
3772	ENSG00000172671	ZFAND4	0.520026	0.0361575	0.603045	0.0760143	0.25856	2.65925e-18	2.91242e-17	44	53	53	B2	Cells. transformed fibroblasts (GTEx)	PrediXcan	0.999835	cells_transformed_fibroblasts	0.999981
3773	ENSG00000101670	LIPG	0.519772	0.0772657	0.603222	0.00658434	0.0172554	0.0396571	0.0930538	16	19	19	B2	Cells. transformed fibroblasts (GTEx)	PrediXcan	0.999835	cells_transformed_fibroblasts	0.999981
3774	ENSG00000132155	RAF1	0.519572	0.0433451	0.603362	0.0349442	0.100121	4.01678e-07	1.6991e-06	16	17	17	B2	Cells. transformed fibroblasts (GTEx)	PrediXcan	0.999835	cells_transformed_fibroblasts	0.999981
3775	ENSG00000135924	DNAJB2	-0.518932	-0.0874414	0.603808	0.0121721	0.0250916	0.0137814	0.0346267	11	12	12	B2	Cells. transformed fibroblasts (GTEx)	PrediXcan	0.999835	cells_transformed_fibroblasts	0.999981
3776	ENSG00000156172	C8orf37	-0.51889	-0.0253358	0.603838	0.0924538	0.255901	3.46783e-18	3.76786e-17	54	65	65	B2	Cells. transformed fibroblasts (GTEx)	PrediXcan	0.999835	cells_transformed_fibroblasts	0.999981
3777	ENSG00000130402	ACTN4	-0.518054	-0.0400083	0.60442	0.0446392	0.10345	2.18555e-07	9.53029e-07	29	34	34	B2	Cells. transformed fibroblasts (GTEx)	PrediXcan	0.999835	cells_transformed_fibroblasts	0.999981
3778	ENSG00000137700	SLC37A4	0.51796	0.0282515	0.604487	0.193169	0.202221	3.32077e-14	2.68265e-13	66	76	76	B2	Cells. transformed fibroblasts (GTEx)	PrediXcan	0.999835	cells_transformed_fibroblasts	0.999981
3779	ENSG00000023041	ZDHHC6	0.517594	0.0204198	0.604742	0.184194	0.0787945	6.50831e-06	2.42311e-05	101	119	119	B2	Cells. transformed fibroblasts (GTEx)	PrediXcan	0.999835	cells_transformed_fibroblasts	0.999981
3780	ENSG00000071205	ARHGAP10	0.517445	0.0919025	0.604846	0.011866	0.0364826	0.00278632	0.00762137	13	16	16	B2	Cells. transformed fibroblasts (GTEx)	PrediXcan	0.999835	cells_transformed_fibroblasts	0.999981
3781	ENSG00000101247	NDUFAF5	0.517189	0.0492835	0.605024	0.04684	0.127089	7.84215e-09	3.95893e-08	23	25	25	B2	Cells. transformed fibroblasts (GTEx)	PrediXcan	0.999835	cells_transformed_fibroblasts	0.999981
3782	ENSG00000136021	SCYL2	0.51717	0.0404102	0.605038	0.0591439	0.0495313	0.000455038	0.00137172	114	138	138	B2	Cells. transformed fibroblasts (GTEx)	PrediXcan	0.999835	cells_transformed_fibroblasts	0.999981
3783	ENSG00000244045	TMEM199	-0.517115	-0.0672988	0.605076	0.0233884	0.0167888	0.0433469	0.100814	16	21	21	B2	Cells. transformed fibroblasts (GTEx)	PrediXcan	0.999835	cells_transformed_fibroblasts	0.999981
3784	ENSG00000063176	SPHK2	-0.517089	-0.0297949	0.605094	0.108361	0.19267	3.32542e-13	2.47214e-12	22	30	30	B2	Cells. transformed fibroblasts (GTEx)	PrediXcan	0.999835	cells_transformed_fibroblasts	0.999981
3785	ENSG00000118197	DDX59	-0.517079	-0.0324826	0.605101	0.155744	0.107563	1.4781e-07	6.54964e-07	126	154	154	B2	Cells. transformed fibroblasts (GTEx)	PrediXcan	0.999835	cells_transformed_fibroblasts	0.999981
3786	ENSG00000131446	MGAT1	-0.516955	-0.0793187	0.605187	0.0190386	0.0628787	5.53278e-05	0.000185387	25	34	34	B2	Cells. transformed fibroblasts (GTEx)	PrediXcan	0.999835	cells_transformed_fibroblasts	0.999981
3787	ENSG00000115677	HDLBP	-0.516738	-0.0321514	0.605339	0.0491319	0.0847937	2.86121e-06	1.10209e-05	46	50	50	B2	Cells. transformed fibroblasts (GTEx)	PrediXcan	0.999835	cells_transformed_fibroblasts	0.999981
3788	ENSG00000061676	NCKAP1	-0.516457	-0.0595449	0.605536	0.0181914	0.0557141	0.000181137	0.000571967	7	7	7	B2	Cells. transformed fibroblasts (GTEx)	PrediXcan	0.999835	cells_transformed_fibroblasts	0.999981
3789	ENSG00000005513	SOX8	-0.515928	-0.0579515	0.605904	0.0530797	0.0281665	0.00931505	0.0239582	30	41	41	B2	Cells. transformed fibroblasts (GTEx)	PrediXcan	0.999835	cells_transformed_fibroblasts	0.999981
3790	ENSG00000130347	RTN4IP1	0.515832	0.0652784	0.605972	0.0198475	0.0767893	1.0689e-05	3.88359e-05	15	17	17	B2	Cells. transformed fibroblasts (GTEx)	PrediXcan	0.999835	cells_transformed_fibroblasts	0.999981
3791	ENSG00000137101	CD72	0.51583	0.0420584	0.605973	0.0413298	0.161042	8.46441e-12	5.60517e-11	7	8	8	B2	Cells. transformed fibroblasts (GTEx)	PrediXcan	0.999835	cells_transformed_fibroblasts	0.999981
3792	ENSG00000185875	THNSL1	-0.515733	-0.0362592	0.606041	0.0859055	0.107504	1.28025e-07	5.70057e-07	56	67	67	B2	Cells. transformed fibroblasts (GTEx)	PrediXcan	0.999835	cells_transformed_fibroblasts	0.999981
3793	ENSG00000144724	PTPRG	0.515286	0.121118	0.606353	0.00594637	0.0518964	0.000310117	0.000954813	3	3	3	B2	Cells. transformed fibroblasts (GTEx)	PrediXcan	0.999835	cells_transformed_fibroblasts	0.999981
3794	ENSG00000105887	MTPN	0.515116	0.0986735	0.606472	0.00835167	0.0391721	0.00183535	0.00512349	15	17	17	B2	Cells. transformed fibroblasts (GTEx)	PrediXcan	0.999835	cells_transformed_fibroblasts	0.999981
3795	ENSG00000151327	FAM177A1	-0.515033	-0.0376942	0.60653	0.0901694	0.103355	1.60167e-07	7.08344e-07	36	43	43	B2	Cells. transformed fibroblasts (GTEx)	PrediXcan	0.999835	cells_transformed_fibroblasts	0.999981
3796	ENSG00000226029	LINC01772	0.514873	0.063879	0.606642	0.0334485	0.153241	1.92376e-11	1.2357e-10	12	14	14	B2	Cells. transformed fibroblasts (GTEx)	PrediXcan	0.999835	cells_transformed_fibroblasts	0.999981
3797	ENSG00000187736	NHEJ1	-0.51482	-0.0393597	0.606679	0.0521835	0.0271034	0.00910382	0.0234546	61	73	73	B2	Cells. transformed fibroblasts (GTEx)	PrediXcan	0.999835	cells_transformed_fibroblasts	0.999981
3798	ENSG00000140848	CPNE2	0.514759	0.0555798	0.606722	0.0200786	0.0120034	0.0870862	0.190086	39	46	46	B2	Cells. transformed fibroblasts (GTEx)	PrediXcan	0.999835	cells_transformed_fibroblasts	0.999981
3799	ENSG00000106086	PLEKHA8	0.514709	0.0895462	0.606757	0.00842038	0.0113706	0.0962272	0.207918	14	15	15	B2	Cells. transformed fibroblasts (GTEx)	PrediXcan	0.999835	cells_transformed_fibroblasts	0.999981
3800	ENSG00000107796	ACTA2	-0.514702	-0.0629126	0.606761	0.0265827	0.0795607	4.91636e-06	1.85154e-05	18	23	23	B2	Cells. transformed fibroblasts (GTEx)	PrediXcan	0.999835	cells_transformed_fibroblasts	0.999981
3801	ENSG00000150977	RILPL2	0.513838	0.132809	0.607365	0.00651313	0.161493	4.27077e-11	2.66214e-10	8	12	12	B2	Cells. transformed fibroblasts (GTEx)	PrediXcan	0.999835	cells_transformed_fibroblasts	0.999981
3802	ENSG00000117152	RGS4	-0.513831	-0.0592265	0.60737	0.0279609	0.0444856	0.000733514	0.00214649	37	41	41	B2	Cells. transformed fibroblasts (GTEx)	PrediXcan	0.999835	cells_transformed_fibroblasts	0.999981
3803	ENSG00000126464	PRR12	0.513662	0.0713339	0.607488	0.0239178	0.146482	3.27669e-10	1.88948e-09	23	28	28	B2	Cells. transformed fibroblasts (GTEx)	PrediXcan	0.999835	cells_transformed_fibroblasts	0.999981
3804	ENSG00000172594	SMPDL3A	0.513425	0.0796926	0.607654	0.0202676	0.0171357	0.0402662	0.0944023	16	19	19	B2	Cells. transformed fibroblasts (GTEx)	PrediXcan	0.999835	cells_transformed_fibroblasts	0.999981
3805	ENSG00000011465	DCN	0.513382	0.0452042	0.607684	0.0648931	0.111396	4.24935e-08	2.00139e-07	21	23	23	B2	Cells. transformed fibroblasts (GTEx)	PrediXcan	0.999835	cells_transformed_fibroblasts	0.999981
3806	ENSG00000139433	GLTP	0.513332	0.0215399	0.607719	0.175271	0.536059	1.39215e-46	9.03973e-45	23	29	29	B2	Cells. transformed fibroblasts (GTEx)	PrediXcan	0.999835	cells_transformed_fibroblasts	0.999981
3807	ENSG00000145022	TCTA	0.513226	0.0407215	0.607793	0.0471736	0.0168979	0.0428811	0.0998154	45	53	53	B2	Cells. transformed fibroblasts (GTEx)	PrediXcan	0.999835	cells_transformed_fibroblasts	0.999981
3808	ENSG00000156795	WDYHV1	0.513203	0.0205974	0.60781	0.168346	0.351516	2.78918e-27	5.59511e-26	109	139	139	B2	Cells. transformed fibroblasts (GTEx)	PrediXcan	0.999835	cells_transformed_fibroblasts	0.999981
3809	ENSG00000196655	TRAPPC4	0.513154	0.0137301	0.607843	0.542705	0.684331	1.16392e-74	5.69532e-72	63	70	70	B2	Cells. transformed fibroblasts (GTEx)	PrediXcan	0.999835	cells_transformed_fibroblasts	0.999981
3810	ENSG00000134516	DOCK2	-0.513026	-0.053804	0.607933	0.068718	0.0528035	0.000310407	0.00095536	81	98	98	B2	Cells. transformed fibroblasts (GTEx)	PrediXcan	0.999835	cells_transformed_fibroblasts	0.999981
3811	ENSG00000197558	SSPO	0.512961	0.218609	0.607979	0.00229299	0.0278814	0.00908605	0.0234132	4	4	4	B2	Cells. transformed fibroblasts (GTEx)	PrediXcan	0.999835	cells_transformed_fibroblasts	0.999981
3812	ENSG00000108465	CDK5RAP3	-0.512847	-0.0299259	0.608058	0.0910326	0.222541	2.79576e-15	2.44915e-14	66	73	73	B2	Cells. transformed fibroblasts (GTEx)	PrediXcan	0.999835	cells_transformed_fibroblasts	0.999981
3813	ENSG00000049245	VAMP3	-0.512354	-0.0245688	0.608403	0.124572	0.258378	5.22182e-18	5.59813e-17	24	33	33	B2	Cells. transformed fibroblasts (GTEx)	PrediXcan	0.999835	cells_transformed_fibroblasts	0.999981
3814	ENSG00000174137	FAM53A	0.512323	0.0488294	0.608425	0.0767404	0.132695	4.19567e-09	2.17334e-08	46	55	55	B2	Cells. transformed fibroblasts (GTEx)	PrediXcan	0.999835	cells_transformed_fibroblasts	0.999981
3815	ENSG00000103051	COG4	-0.511476	-0.0250076	0.609018	0.183439	0.326902	4.0449e-24	6.75021e-23	37	50	50	B2	Cells. transformed fibroblasts (GTEx)	PrediXcan	0.999835	cells_transformed_fibroblasts	0.999981
3816	ENSG00000141543	EIF4A3	-0.510725	-0.0321132	0.609543	0.0538891	0.22656	8.29517e-16	7.60723e-15	14	17	17	B2	Cells. transformed fibroblasts (GTEx)	PrediXcan	0.999835	cells_transformed_fibroblasts	0.999981
3817	ENSG00000039560	RAI14	-0.510458	-0.00780359	0.609731	0.163248	0.173017	5.92902e-12	3.9723e-11	125	133	133	B2	Cells. transformed fibroblasts (GTEx)	PrediXcan	0.999835	cells_transformed_fibroblasts	0.999981
3818	ENSG00000114544	SLC41A3	0.510395	0.016712	0.609775	0.287571	0.417598	3.60263e-33	1.03697e-31	42	46	46	B2	Cells. transformed fibroblasts (GTEx)	PrediXcan	0.999835	cells_transformed_fibroblasts	0.999981
3819	ENSG00000147852	VLDLR	-0.510063	-0.0993425	0.610007	0.0122658	0.132466	2.63831e-09	1.39889e-08	20	31	31	B2	Cells. transformed fibroblasts (GTEx)	PrediXcan	0.999835	cells_transformed_fibroblasts	0.999981
3820	ENSG00000255198	SNHG9	0.509863	0.0215511	0.610147	0.233241	0.495116	2.95081e-41	1.33429e-39	50	74	74	B2	Cells. transformed fibroblasts (GTEx)	PrediXcan	0.999835	cells_transformed_fibroblasts	0.999981
3821	ENSG00000072832	CRMP1	-0.509718	-0.0256964	0.610249	0.149356	0.306626	3.15614e-22	4.55662e-21	56	76	76	B2	Cells. transformed fibroblasts (GTEx)	PrediXcan	0.999835	cells_transformed_fibroblasts	0.999981
3822	ENSG00000163702	IL17RC	0.50962	0.0520422	0.610318	0.0275382	0.12104	1.93242e-08	9.35221e-08	14	17	17	B2	Cells. transformed fibroblasts (GTEx)	PrediXcan	0.999835	cells_transformed_fibroblasts	0.999981
3823	ENSG00000105576	TNPO2	-0.5096	-0.087344	0.610332	0.0113338	0.0519159	0.000350823	0.00107387	12	16	16	B2	Cells. transformed fibroblasts (GTEx)	PrediXcan	0.999835	cells_transformed_fibroblasts	0.999981
3824	ENSG00000104129	DNAJC17	0.509492	0.118939	0.610407	0.0398751	0.0997586	2.46457e-07	1.0679e-06	22	26	26	B2	Cells. transformed fibroblasts (GTEx)	PrediXcan	0.999835	cells_transformed_fibroblasts	0.999981
3825	ENSG00000006459	KDM7A	0.509348	0.0737474	0.610508	0.0139642	0.100439	4.84383e-07	2.03076e-06	40	44	44	B2	Cells. transformed fibroblasts (GTEx)	PrediXcan	0.999835	cells_transformed_fibroblasts	0.999981
3826	ENSG00000085978	ATG16L1	-0.50934	-0.0623466	0.610514	0.0276862	0.0288282	0.00773908	0.0201278	25	30	30	B2	Cells. transformed fibroblasts (GTEx)	PrediXcan	0.999835	cells_transformed_fibroblasts	0.999981
3827	ENSG00000168280	KIF5C	-0.509337	-0.0468052	0.610516	0.0581522	0.0171886	0.0409725	0.0957633	39	42	42	B2	Cells. transformed fibroblasts (GTEx)	PrediXcan	0.999835	cells_transformed_fibroblasts	0.999981
3828	ENSG00000166971	AKTIP	-0.509261	-0.0680969	0.610569	0.0423096	0.0533285	0.000283893	0.000877027	67	89	89	B2	Cells. transformed fibroblasts (GTEx)	PrediXcan	0.999835	cells_transformed_fibroblasts	0.999981
3829	ENSG00000237190	CDKN2AIPNL	0.5086	0.203563	0.611033	0.00115549	0.0878867	2.6204e-06	1.01533e-05	4	6	6	B2	Cells. transformed fibroblasts (GTEx)	PrediXcan	0.999835	cells_transformed_fibroblasts	0.999981
3830	ENSG00000144712	CAND2	0.508596	0.0372962	0.611035	0.109649	0.121697	9.43401e-09	4.72636e-08	57	68	68	B2	Cells. transformed fibroblasts (GTEx)	PrediXcan	0.999835	cells_transformed_fibroblasts	0.999981
3831	ENSG00000248508	SRP14-AS1	-0.508192	-0.068021	0.611318	0.00974693	0.196151	1.35804e-13	1.04531e-12	40	48	48	B2	Cells. transformed fibroblasts (GTEx)	PrediXcan	0.999835	cells_transformed_fibroblasts	0.999981
3832	ENSG00000006047	YBX2	0.507889	0.046629	0.611531	0.0470971	0.133138	2.06584e-09	1.10649e-08	8	12	12	B2	Cells. transformed fibroblasts (GTEx)	PrediXcan	0.999835	cells_transformed_fibroblasts	0.999981
3833	ENSG00000064102	INTS13	-0.506993	-0.0319575	0.612159	0.0500222	0.0261772	0.0114431	0.0290984	41	45	45	B2	Cells. transformed fibroblasts (GTEx)	PrediXcan	0.999835	cells_transformed_fibroblasts	0.999981
3834	ENSG00000151136	BTBD11	0.506555	0.0257795	0.612467	0.13186	0.355828	4.78227e-27	9.46847e-26	17	21	21	B2	Cells. transformed fibroblasts (GTEx)	PrediXcan	0.999835	cells_transformed_fibroblasts	0.999981
3835	ENSG00000235878	AP001468.1	-0.506516	-0.0258671	0.612494	0.124692	0.36393	2.50313e-28	5.33366e-27	20	26	26	B2	Cells. transformed fibroblasts (GTEx)	PrediXcan	0.999835	cells_transformed_fibroblasts	0.999981
3836	ENSG00000116151	MORN1	0.506447	0.045752	0.612543	0.0503313	0.0380157	0.00245346	0.00674589	33	41	41	B2	Cells. transformed fibroblasts (GTEx)	PrediXcan	0.999835	cells_transformed_fibroblasts	0.999981
3837	ENSG00000119535	CSF3R	-0.506301	-0.025783	0.612645	0.112177	0.180857	3.21554e-12	2.21054e-11	35	41	41	B2	Cells. transformed fibroblasts (GTEx)	PrediXcan	0.999835	cells_transformed_fibroblasts	0.999981
3838	ENSG00000122550	KLHL7	-0.506262	-0.0717518	0.612673	0.018401	0.0679013	1.93181e-05	6.83038e-05	7	7	7	B2	Cells. transformed fibroblasts (GTEx)	PrediXcan	0.999835	cells_transformed_fibroblasts	0.999981
3839	ENSG00000139651	ZNF740	-0.506183	-0.0522334	0.612729	0.0376522	0.0869719	2.79801e-06	1.08048e-05	13	16	16	B2	Cells. transformed fibroblasts (GTEx)	PrediXcan	0.999835	cells_transformed_fibroblasts	0.999981
3840	ENSG00000151353	TMEM18	-0.506088	-0.0186302	0.612795	0.162309	0.409319	2.45405e-31	6.34394e-30	15	20	20	B2	Cells. transformed fibroblasts (GTEx)	PrediXcan	0.999835	cells_transformed_fibroblasts	0.999981
3841	ENSG00000152700	SAR1B	-0.504406	-0.0377984	0.613976	0.0680137	0.105075	2.08549e-07	9.11718e-07	49	55	55	B2	Cells. transformed fibroblasts (GTEx)	PrediXcan	0.999835	cells_transformed_fibroblasts	0.999981
3842	ENSG00000143575	HAX1	0.50403	1.04252	0.61424	5.49258e-05	0.0360374	0.00289806	0.00791751	7	8	8	B2	Cells. transformed fibroblasts (GTEx)	PrediXcan	0.999835	cells_transformed_fibroblasts	0.999981
3843	ENSG00000261468	AC096921.2	-0.503846	-0.0438296	0.614369	0.0472358	0.0661604	4.18182e-05	0.000142348	31	33	33	B2	Cells. transformed fibroblasts (GTEx)	PrediXcan	0.999835	cells_transformed_fibroblasts	0.999981
3844	ENSG00000143353	LYPLAL1	-0.503841	-0.0451667	0.614373	0.0336568	0.130632	2.95797e-09	1.55994e-08	28	33	33	B2	Cells. transformed fibroblasts (GTEx)	PrediXcan	0.999835	cells_transformed_fibroblasts	0.999981
3845	ENSG00000149100	EIF3M	-0.503723	-0.0277949	0.614456	0.0414097	0.0106306	0.106878	0.228374	47	59	59	B2	Cells. transformed fibroblasts (GTEx)	PrediXcan	0.999835	cells_transformed_fibroblasts	0.999981
3846	ENSG00000152778	IFIT5	0.503647	0.0194453	0.61451	0.203934	0.545222	8.95382e-50	7.09111e-48	13	20	20	B2	Cells. transformed fibroblasts (GTEx)	PrediXcan	0.999835	cells_transformed_fibroblasts	0.999981
3847	ENSG00000234420	ZNF37BP	0.50301	0.114323	0.614957	0.00961962	0.07215	2.19059e-05	7.70363e-05	31	42	42	B2	Cells. transformed fibroblasts (GTEx)	PrediXcan	0.999835	cells_transformed_fibroblasts	0.999981
3848	ENSG00000206530	CFAP44	0.502811	0.0309432	0.615097	0.0353724	0.109704	8.30157e-08	3.77747e-07	80	90	90	B2	Cells. transformed fibroblasts (GTEx)	PrediXcan	0.999835	cells_transformed_fibroblasts	0.999981
3849	ENSG00000175390	EIF3F	0.502635	0.0338012	0.615221	0.057727	0.138355	1.44421e-09	7.88018e-09	11	13	13	B2	Cells. transformed fibroblasts (GTEx)	PrediXcan	0.999835	cells_transformed_fibroblasts	0.999981
3850	ENSG00000092931	MFSD11	-0.50233	-0.551048	0.615435	0.000650947	0.114437	5.95616e-08	2.75436e-07	18	27	27	B2	Cells. transformed fibroblasts (GTEx)	PrediXcan	0.999835	cells_transformed_fibroblasts	0.999981
3851	ENSG00000174292	TNK1	0.502259	0.0783378	0.615485	0.0158041	0.037545	0.00247366	0.00679735	12	19	19	B2	Cells. transformed fibroblasts (GTEx)	PrediXcan	0.999835	cells_transformed_fibroblasts	0.999981
3852	ENSG00000176393	RNPEP	-0.502193	-0.0216224	0.615532	0.187434	0.25365	1.76612e-17	1.81663e-16	55	67	67	B2	Cells. transformed fibroblasts (GTEx)	PrediXcan	0.999835	cells_transformed_fibroblasts	0.999981
3853	ENSG00000196730	DAPK1	0.502177	0.0647814	0.615543	0.0306871	0.0649134	5.0492e-05	0.00017014	48	55	55	B2	Cells. transformed fibroblasts (GTEx)	PrediXcan	0.999835	cells_transformed_fibroblasts	0.999981
3854	ENSG00000068784	SRBD1	0.501645	0.0272432	0.615917	0.103725	0.30659	2.7889e-22	4.06065e-21	36	47	47	B2	Cells. transformed fibroblasts (GTEx)	PrediXcan	0.999835	cells_transformed_fibroblasts	0.999981
3855	ENSG00000145730	PAM	-0.50145	-0.0447297	0.616055	0.0318224	0.0170297	0.0427475	0.0995891	64	76	76	B2	Cells. transformed fibroblasts (GTEx)	PrediXcan	0.999835	cells_transformed_fibroblasts	0.999981
3856	ENSG00000120675	DNAJC15	-0.501266	-0.0146561	0.616184	0.491777	0.65808	1.51487e-67	4.06966e-65	97	115	115	B2	Cells. transformed fibroblasts (GTEx)	PrediXcan	0.999835	cells_transformed_fibroblasts	0.999981
3857	ENSG00000204623	ZNRD1ASP	0.500956	0.0314767	0.616402	0.152402	0.122107	5.01543e-09	2.57751e-08	168	197	197	B2	Cells. transformed fibroblasts (GTEx)	PrediXcan	0.999835	cells_transformed_fibroblasts	0.999981
3858	ENSG00000168528	SERINC2	-0.50094	-0.0176046	0.616414	0.306678	0.568937	2.76682e-52	2.57879e-50	25	29	29	B2	Cells. transformed fibroblasts (GTEx)	PrediXcan	0.999835	cells_transformed_fibroblasts	0.999981
3859	ENSG00000273151	AC073957.3	-0.500651	-0.0919397	0.616617	0.0133928	0.0630084	5.4194e-05	0.000181855	8	11	11	B2	Cells. transformed fibroblasts (GTEx)	PrediXcan	0.999835	cells_transformed_fibroblasts	0.999981
3860	ENSG00000095380	NANS	-0.500646	-0.022519	0.61662	0.166018	0.286896	3.13624e-20	4.0009e-19	22	26	26	B2	Cells. transformed fibroblasts (GTEx)	PrediXcan	0.999835	cells_transformed_fibroblasts	0.999981
3861	ENSG00000250565	ATP6V1E2	-0.500602	-0.0253178	0.616651	0.0890322	0.280855	2.16325e-20	2.77516e-19	16	20	20	B2	Cells. transformed fibroblasts (GTEx)	PrediXcan	0.999835	cells_transformed_fibroblasts	0.999981
3862	ENSG00000143630	HCN3	0.50029	0.0656415	0.616871	0.0219192	0.125268	1.09654e-08	5.45723e-08	12	16	16	B2	Cells. transformed fibroblasts (GTEx)	PrediXcan	0.999835	cells_transformed_fibroblasts	0.999981
3863	ENSG00000169282	KCNAB1	-0.500251	-0.0261917	0.616898	0.0459541	0.0495727	0.000431599	0.00130508	26	32	32	B2	Cells. transformed fibroblasts (GTEx)	PrediXcan	0.999835	cells_transformed_fibroblasts	0.999981
3864	ENSG00000198093	ZNF649	0.500023	0.0321754	0.617059	0.102113	0.209066	1.1575e-14	9.65242e-14	36	42	42	B2	Cells. transformed fibroblasts (GTEx)	PrediXcan	0.999835	cells_transformed_fibroblasts	0.999981
3865	ENSG00000261584	AL513548.1	0.499972	0.0176477	0.617095	0.251672	0.417437	2.15117e-33	6.23111e-32	40	53	53	B2	Cells. transformed fibroblasts (GTEx)	PrediXcan	0.999835	cells_transformed_fibroblasts	0.999981
3866	ENSG00000117758	STX12	0.499895	0.0819284	0.617149	0.0155747	0.0191746	0.031028	0.0740617	10	10	10	B2	Cells. transformed fibroblasts (GTEx)	PrediXcan	0.999835	cells_transformed_fibroblasts	0.999981
3867	ENSG00000137720	C11orf1	-0.499873	-0.131414	0.617165	0.00550956	0.0505759	0.00041021	0.0012448	16	20	20	B2	Cells. transformed fibroblasts (GTEx)	PrediXcan	0.999835	cells_transformed_fibroblasts	0.999981
3868	ENSG00000164379	FOXQ1	0.499698	0.0507545	0.617287	0.054446	0.0771579	1.05608e-05	3.84414e-05	25	29	29	B2	Cells. transformed fibroblasts (GTEx)	PrediXcan	0.999835	cells_transformed_fibroblasts	0.999981
3869	ENSG00000060762	MPC1	0.499464	0.0501103	0.617452	0.0358629	0.135346	1.69584e-09	9.16918e-09	11	14	14	B2	Cells. transformed fibroblasts (GTEx)	PrediXcan	0.999835	cells_transformed_fibroblasts	0.999981
3870	ENSG00000107614	TRDMT1	-0.499457	-0.0325366	0.617458	0.0854816	0.0295838	0.00707601	0.0184804	73	90	90	B2	Cells. transformed fibroblasts (GTEx)	PrediXcan	0.999835	cells_transformed_fibroblasts	0.999981
3871	ENSG00000158796	DEDD	-0.498643	-0.0742271	0.618031	0.0181495	0.0121213	0.0888819	0.193604	21	25	25	B2	Cells. transformed fibroblasts (GTEx)	PrediXcan	0.999835	cells_transformed_fibroblasts	0.999981
3872	ENSG00000164300	SERINC5	-0.498267	-0.0979166	0.618296	0.0137797	0.167442	1.08977e-11	7.15768e-11	10	13	13	B2	Cells. transformed fibroblasts (GTEx)	PrediXcan	0.999835	cells_transformed_fibroblasts	0.999981
3873	ENSG00000116885	OSCP1	-0.498149	-0.143701	0.618379	0.0188133	0.0297752	0.00646905	0.0169762	3	6	6	B2	Cells. transformed fibroblasts (GTEx)	PrediXcan	0.999835	cells_transformed_fibroblasts	0.999981
3874	ENSG00000113119	TMCO6	0.498067	0.0354822	0.618437	0.0643137	0.11625	4.3367e-08	2.04042e-07	16	20	20	B2	Cells. transformed fibroblasts (GTEx)	PrediXcan	0.999835	cells_transformed_fibroblasts	0.999981
3875	ENSG00000198890	PRMT6	-0.49778	-0.0846185	0.618639	0.019196	0.0422592	0.0011699	0.003347	27	37	37	B2	Cells. transformed fibroblasts (GTEx)	PrediXcan	0.999835	cells_transformed_fibroblasts	0.999981
3876	ENSG00000116353	MECR	-0.497638	-0.0194972	0.61874	0.200934	0.168732	4.51168e-12	3.05559e-11	115	132	132	B2	Cells. transformed fibroblasts (GTEx)	PrediXcan	0.999835	cells_transformed_fibroblasts	0.999981
3877	ENSG00000215190	LINC00680	0.497325	0.0274804	0.61896	0.14186	0.562734	4.02664e-51	3.44407e-49	22	36	36	B2	Cells. transformed fibroblasts (GTEx)	PrediXcan	0.999835	cells_transformed_fibroblasts	0.999981
3878	ENSG00000214174	AMZ2P1	0.49688	0.0245825	0.619274	0.143126	0.524529	2.0936e-45	1.25259e-43	139	180	180	B2	Cells. transformed fibroblasts (GTEx)	PrediXcan	0.999835	cells_transformed_fibroblasts	0.999981
3879	ENSG00000145388	METTL14	-0.496791	-0.0179824	0.619336	0.0645899	0.161309	3.53784e-11	2.2184e-10	107	124	124	B2	Cells. transformed fibroblasts (GTEx)	PrediXcan	0.999835	cells_transformed_fibroblasts	0.999981
3880	ENSG00000137274	BPHL	0.496726	0.0792367	0.619382	0.0117917	0.25225	8.28209e-18	8.74214e-17	15	22	22	B2	Cells. transformed fibroblasts (GTEx)	PrediXcan	0.999835	cells_transformed_fibroblasts	0.999981
3881	ENSG00000164209	SLC25A46	0.496634	0.121117	0.619447	0.00359131	0.0149341	0.0592982	0.134399	7	10	10	B2	Cells. transformed fibroblasts (GTEx)	PrediXcan	0.999835	cells_transformed_fibroblasts	0.999981
3882	ENSG00000082497	SERTAD4	0.495783	0.0612639	0.620048	0.0209725	0.0897703	1.94893e-06	7.67087e-06	17	23	23	B2	Cells. transformed fibroblasts (GTEx)	PrediXcan	0.999835	cells_transformed_fibroblasts	0.999981
3883	ENSG00000186162	CIDECP	0.495726	0.140381	0.620088	0.00680766	0.0308931	0.00588425	0.0155128	56	72	72	B2	Cells. transformed fibroblasts (GTEx)	PrediXcan	0.999835	cells_transformed_fibroblasts	0.999981
3884	ENSG00000136280	CCM2	0.495567	0.0549836	0.6202	0.0258096	0.064083	6.81209e-05	0.000225441	17	21	21	B2	Cells. transformed fibroblasts (GTEx)	PrediXcan	0.999835	cells_transformed_fibroblasts	0.999981
3885	ENSG00000140612	SEC11A	-0.495442	-0.172505	0.620288	0.00310196	0.0250289	0.0134228	0.0337999	3	3	3	B2	Cells. transformed fibroblasts (GTEx)	PrediXcan	0.999835	cells_transformed_fibroblasts	0.999981
3886	ENSG00000184887	BTBD6	-0.495302	-0.0699294	0.620387	0.0218044	0.0136454	0.0697323	0.155755	15	27	27	B2	Cells. transformed fibroblasts (GTEx)	PrediXcan	0.999835	cells_transformed_fibroblasts	0.999981
3887	ENSG00000143891	GALM	-0.494463	-0.0180353	0.620979	0.177395	0.368571	2.78691e-28	5.8925e-27	28	33	33	B2	Cells. transformed fibroblasts (GTEx)	PrediXcan	0.999835	cells_transformed_fibroblasts	0.999981
3888	ENSG00000103710	RASL12	-0.494116	-0.219012	0.621224	0.00186855	0.042182	0.00112327	0.00321831	6	8	8	B2	Cells. transformed fibroblasts (GTEx)	PrediXcan	0.999835	cells_transformed_fibroblasts	0.999981
3889	ENSG00000259065	AC005520.2	-0.494069	-0.0145904	0.621258	0.38277	0.5707	2.95112e-52	2.71364e-50	35	38	38	B2	Cells. transformed fibroblasts (GTEx)	PrediXcan	0.999835	cells_transformed_fibroblasts	0.999981
3890	ENSG00000156831	NSMCE2	0.493964	0.0924591	0.621331	0.00982132	0.0462212	0.000762275	0.0022259	7	8	8	B2	Cells. transformed fibroblasts (GTEx)	PrediXcan	0.999835	cells_transformed_fibroblasts	0.999981
3891	ENSG00000006468	ETV1	-0.493961	-0.0312204	0.621333	0.105887	0.265958	1.83161e-18	2.03033e-17	26	37	37	B2	Cells. transformed fibroblasts (GTEx)	PrediXcan	0.999835	cells_transformed_fibroblasts	0.999981
3892	ENSG00000160284	SPATC1L	0.492968	0.0175766	0.622035	0.365236	0.553466	4.0376e-49	3.12538e-47	45	57	57	B2	Cells. transformed fibroblasts (GTEx)	PrediXcan	0.999835	cells_transformed_fibroblasts	0.999981
3893	ENSG00000111424	VDR	-0.492333	-0.0329975	0.622484	0.0573424	0.255731	1.24235e-17	1.29342e-16	7	10	10	B2	Cells. transformed fibroblasts (GTEx)	PrediXcan	0.999835	cells_transformed_fibroblasts	0.999981
3894	ENSG00000152465	NMT2	0.492218	0.0306177	0.622565	0.114995	0.246233	1.56326e-17	1.61651e-16	29	37	37	B2	Cells. transformed fibroblasts (GTEx)	PrediXcan	0.999835	cells_transformed_fibroblasts	0.999981
3895	ENSG00000164144	ARFIP1	-0.492209	-0.0606391	0.622571	0.0499038	0.130673	4.52171e-09	2.33429e-08	35	51	51	B2	Cells. transformed fibroblasts (GTEx)	PrediXcan	0.999835	cells_transformed_fibroblasts	0.999981
3896	ENSG00000041802	LSG1	0.491579	0.0325822	0.623017	0.0695499	0.218381	4.58237e-15	3.95608e-14	21	28	28	B2	Cells. transformed fibroblasts (GTEx)	PrediXcan	0.999835	cells_transformed_fibroblasts	0.999981
3897	ENSG00000047849	MAP4	-0.491401	-0.0564632	0.623143	0.0311351	0.119457	2.70968e-08	1.29266e-07	15	25	25	B2	Cells. transformed fibroblasts (GTEx)	PrediXcan	0.999835	cells_transformed_fibroblasts	0.999981
3898	ENSG00000162599	NFIA	-0.491159	-0.0784388	0.623314	0.0163344	0.0251704	0.0139464	0.0350156	27	35	35	B2	Cells. transformed fibroblasts (GTEx)	PrediXcan	0.999835	cells_transformed_fibroblasts	0.999981
3899	ENSG00000067167	TRAM1	-0.490953	-0.0534528	0.623459	0.0256212	0.0946112	6.95264e-07	2.86836e-06	28	32	32	B2	Cells. transformed fibroblasts (GTEx)	PrediXcan	0.999835	cells_transformed_fibroblasts	0.999981
3900	ENSG00000162819	BROX	-0.490572	-0.0175162	0.623729	0.257735	0.266972	1.00025e-22	1.51264e-21	134	157	157	B2	Cells. transformed fibroblasts (GTEx)	PrediXcan	0.999835	cells_transformed_fibroblasts	0.999981
3901	ENSG00000185838	GNB1L	0.490491	0.0382948	0.623786	0.045695	0.0875947	1.91785e-06	7.55289e-06	28	33	33	B2	Cells. transformed fibroblasts (GTEx)	PrediXcan	0.999835	cells_transformed_fibroblasts	0.999981
3902	ENSG00000128595	CALU	-0.490455	-0.0192517	0.623812	0.188185	0.277963	8.12873e-20	1.00698e-18	40	48	48	B2	Cells. transformed fibroblasts (GTEx)	PrediXcan	0.999835	cells_transformed_fibroblasts	0.999981
3903	ENSG00000104946	TBC1D17	0.489832	0.0519919	0.624252	0.0390773	0.0204937	0.0250257	0.0606434	62	75	75	B2	Cells. transformed fibroblasts (GTEx)	PrediXcan	0.999835	cells_transformed_fibroblasts	0.999981
3904	ENSG00000165379	LRFN5	-0.489595	-0.0292862	0.624421	0.108421	0.233795	3.10963e-16	2.94233e-15	27	33	33	B2	Cells. transformed fibroblasts (GTEx)	PrediXcan	0.999835	cells_transformed_fibroblasts	0.999981
3905	ENSG00000245573	BDNF-AS	-0.489299	-0.0707758	0.62463	0.0133066	0.0305412	0.00605562	0.0159339	8	8	8	B2	Cells. transformed fibroblasts (GTEx)	PrediXcan	0.999835	cells_transformed_fibroblasts	0.999981
3906	ENSG00000177707	NECTIN3	-0.488971	-0.022485	0.624862	0.205824	0.329527	5.85014e-24	9.61065e-23	111	128	128	B2	Cells. transformed fibroblasts (GTEx)	PrediXcan	0.999835	cells_transformed_fibroblasts	0.999981
3907	ENSG00000005882	PDK2	0.48874	0.025285	0.625026	0.126027	0.219046	4.96131e-15	4.2671e-14	43	45	45	B2	Cells. transformed fibroblasts (GTEx)	PrediXcan	0.999835	cells_transformed_fibroblasts	0.999981
3908	ENSG00000214290	COLCA2	-0.488724	-0.0424998	0.625037	0.0453476	0.182362	8.00126e-13	5.78803e-12	41	54	54	B2	Cells. transformed fibroblasts (GTEx)	PrediXcan	0.999835	cells_transformed_fibroblasts	0.999981
3909	ENSG00000164120	HPGD	0.488674	0.0153874	0.625072	0.322351	0.368395	4.3178e-28	8.99059e-27	84	99	99	B2	Cells. transformed fibroblasts (GTEx)	PrediXcan	0.999835	cells_transformed_fibroblasts	0.999981
3910	ENSG00000241015	TPM3P9	0.488042	0.0231795	0.62552	0.205798	0.414496	4.61524e-32	1.24231e-30	43	55	55	B2	Cells. transformed fibroblasts (GTEx)	PrediXcan	0.999835	cells_transformed_fibroblasts	0.999981
3911	ENSG00000104047	DTWD1	-0.48802	-0.0592851	0.625535	0.0192929	0.0925653	9.57653e-07	3.88995e-06	25	34	34	B2	Cells. transformed fibroblasts (GTEx)	PrediXcan	0.999835	cells_transformed_fibroblasts	0.999981
3912	ENSG00000159140	SON	-0.487875	-0.0344392	0.625639	0.0696425	0.0413686	0.00141818	0.00401789	43	50	50	B2	Cells. transformed fibroblasts (GTEx)	PrediXcan	0.999835	cells_transformed_fibroblasts	0.999981
3913	ENSG00000136240	KDELR2	-0.487832	-0.026863	0.625669	0.0593917	0.0556598	0.00022111	0.00069102	34	42	42	B2	Cells. transformed fibroblasts (GTEx)	PrediXcan	0.999835	cells_transformed_fibroblasts	0.999981
3914	ENSG00000087338	GMCL1	0.487774	0.0860702	0.62571	0.0118116	0.0236114	0.015856	0.0394987	6	8	8	B2	Cells. transformed fibroblasts (GTEx)	PrediXcan	0.999835	cells_transformed_fibroblasts	0.999981
3915	ENSG00000246596	AC139795.1	0.487538	0.0550472	0.625877	0.0208536	0.0798367	5.62636e-06	2.1085e-05	32	37	37	B2	Cells. transformed fibroblasts (GTEx)	PrediXcan	0.999835	cells_transformed_fibroblasts	0.999981
3916	ENSG00000160310	PRMT2	0.486418	0.0338642	0.626671	0.113325	0.177396	4.43094e-12	3.00536e-11	17	21	21	B2	Cells. transformed fibroblasts (GTEx)	PrediXcan	0.999835	cells_transformed_fibroblasts	0.999981
3917	ENSG00000167136	ENDOG	-0.48629	-0.0358425	0.626761	0.0553552	0.154998	1.13307e-10	6.79096e-10	16	21	21	B2	Cells. transformed fibroblasts (GTEx)	PrediXcan	0.999835	cells_transformed_fibroblasts	0.999981
3918	ENSG00000198848	CES1	-0.485727	-0.0354941	0.627161	0.0976322	0.201482	8.51435e-14	6.66982e-13	46	55	55	B2	Cells. transformed fibroblasts (GTEx)	PrediXcan	0.999835	cells_transformed_fibroblasts	0.999981
3919	ENSG00000100056	ESS2	0.48568	0.0230062	0.627194	0.149501	0.219087	2.25136e-15	2.00039e-14	37	49	49	B2	Cells. transformed fibroblasts (GTEx)	PrediXcan	0.999835	cells_transformed_fibroblasts	0.999981
3920	ENSG00000189157	FAM47E	-0.48568	-0.0776247	0.627194	0.0171211	0.0184922	0.0347196	0.0822428	42	50	50	B2	Cells. transformed fibroblasts (GTEx)	PrediXcan	0.999835	cells_transformed_fibroblasts	0.999981
3921	ENSG00000139117	CPNE8	0.485447	0.0750133	0.627359	0.0176709	0.0832543	2.5389e-06	9.84587e-06	28	38	38	B2	Cells. transformed fibroblasts (GTEx)	PrediXcan	0.999835	cells_transformed_fibroblasts	0.999981
3922	ENSG00000160948	VPS28	0.485308	0.0223585	0.627458	0.159299	0.346427	1.22784e-26	2.36272e-25	17	20	20	B2	Cells. transformed fibroblasts (GTEx)	PrediXcan	0.999835	cells_transformed_fibroblasts	0.999981
3923	ENSG00000198740	ZNF652	-0.485172	-0.03586	0.627554	0.08811	0.147688	2.53276e-10	1.47603e-09	40	42	42	B2	Cells. transformed fibroblasts (GTEx)	PrediXcan	0.999835	cells_transformed_fibroblasts	0.999981
3924	ENSG00000004142	POLDIP2	-0.485023	-0.0391819	0.62766	0.0658227	0.0180903	0.0368388	0.0868723	49	58	58	B2	Cells. transformed fibroblasts (GTEx)	PrediXcan	0.999835	cells_transformed_fibroblasts	0.999981
3925	ENSG00000100580	TMED8	-0.483886	-0.0232657	0.628467	0.0915284	0.203252	5.64051e-14	4.47744e-13	25	32	32	B2	Cells. transformed fibroblasts (GTEx)	PrediXcan	0.999835	cells_transformed_fibroblasts	0.999981
3926	ENSG00000234616	JRK	-0.483489	-0.0276854	0.628748	0.0466463	0.164019	2.61731e-11	1.66095e-10	47	70	70	B2	Cells. transformed fibroblasts (GTEx)	PrediXcan	0.999835	cells_transformed_fibroblasts	0.999981
3927	ENSG00000075568	TMEM131	-0.483424	-0.0400884	0.628794	0.0753289	0.122631	1.54851e-08	7.5718e-08	49	63	63	B2	Cells. transformed fibroblasts (GTEx)	PrediXcan	0.999835	cells_transformed_fibroblasts	0.999981
3928	ENSG00000103111	MON1B	-0.483168	-0.0981529	0.628976	0.00597562	0.0199037	0.02551	0.0616858	16	21	21	B2	Cells. transformed fibroblasts (GTEx)	PrediXcan	0.999835	cells_transformed_fibroblasts	0.999981
3929	ENSG00000143416	SELENBP1	-0.48253	-0.163512	0.62943	0.0034352	0.0169047	0.0396407	0.0930314	2	2	2	B2	Cells. transformed fibroblasts (GTEx)	PrediXcan	0.999835	cells_transformed_fibroblasts	0.999981
3930	ENSG00000154309	DISP1	0.482524	0.0168036	0.629434	0.0542041	0.0964618	6.69137e-07	2.76557e-06	52	61	61	B2	Cells. transformed fibroblasts (GTEx)	PrediXcan	0.999835	cells_transformed_fibroblasts	0.999981
3931	ENSG00000186814	ZSCAN30	0.482513	0.23065	0.629442	0.00143407	0.01363	0.0698148	0.155914	2	2	2	B2	Cells. transformed fibroblasts (GTEx)	PrediXcan	0.999835	cells_transformed_fibroblasts	0.999981
3932	ENSG00000089157	RPLP0	-0.482056	-0.0863817	0.629766	0.0149028	0.0169955	0.0436239	0.101407	23	30	30	B2	Cells. transformed fibroblasts (GTEx)	PrediXcan	0.999835	cells_transformed_fibroblasts	0.999981
3933	ENSG00000159593	NAE1	0.481979	0.0505771	0.629821	0.0386321	0.0577772	0.000153553	0.000488353	42	48	48	B2	Cells. transformed fibroblasts (GTEx)	PrediXcan	0.999835	cells_transformed_fibroblasts	0.999981
3934	ENSG00000119917	IFIT3	0.481924	0.0871679	0.62986	0.00663245	0.0187546	0.0329146	0.0782921	6	10	10	B2	Cells. transformed fibroblasts (GTEx)	PrediXcan	0.999835	cells_transformed_fibroblasts	0.999981
3935	ENSG00000256060	AC003002.1	-0.481392	-0.0532668	0.630238	0.0226319	0.0680412	3.30367e-05	0.000113585	12	14	14	B2	Cells. transformed fibroblasts (GTEx)	PrediXcan	0.999835	cells_transformed_fibroblasts	0.999981
3936	ENSG00000215193	PEX26	-0.481315	-0.0740471	0.630293	0.0171587	0.0132819	0.0728077	0.161964	20	23	23	B2	Cells. transformed fibroblasts (GTEx)	PrediXcan	0.999835	cells_transformed_fibroblasts	0.999981
3937	ENSG00000267049	AC002398.1	-0.481284	-0.154022	0.630315	0.0031511	0.0466754	0.000688174	0.00202245	12	17	17	B2	Cells. transformed fibroblasts (GTEx)	PrediXcan	0.999835	cells_transformed_fibroblasts	0.999981
3938	ENSG00000166974	MAPRE2	0.481233	0.0359137	0.630351	0.0531396	0.121421	1.66662e-08	8.11742e-08	6	7	7	B2	Cells. transformed fibroblasts (GTEx)	PrediXcan	0.999835	cells_transformed_fibroblasts	0.999981
3939	ENSG00000050820	BCAR1	0.481023	0.084918	0.6305	0.00901484	0.0458164	0.000781423	0.00227842	1	2	2	B2	Cells. transformed fibroblasts (GTEx)	PrediXcan	0.999835	cells_transformed_fibroblasts	0.999981
3940	ENSG00000132017	DCAF15	0.480245	0.0650462	0.631053	0.0301602	0.0201893	0.0273793	0.0658573	38	51	51	B2	Cells. transformed fibroblasts (GTEx)	PrediXcan	0.999835	cells_transformed_fibroblasts	0.999981
3941	ENSG00000135249	RINT1	0.480141	0.0544486	0.631127	0.0256774	0.0172407	0.0415369	0.0969997	29	35	35	B2	Cells. transformed fibroblasts (GTEx)	PrediXcan	0.999835	cells_transformed_fibroblasts	0.999981
3942	ENSG00000161955	TNFSF13	-0.479859	-0.0424066	0.631327	0.0356631	0.126613	7.37739e-09	3.73255e-08	32	41	41	B2	Cells. transformed fibroblasts (GTEx)	PrediXcan	0.999835	cells_transformed_fibroblasts	0.999981
3943	ENSG00000089737	DDX24	0.479441	0.0364848	0.631625	0.0607986	0.0384259	0.00204487	0.00567485	59	77	77	B2	Cells. transformed fibroblasts (GTEx)	PrediXcan	0.999835	cells_transformed_fibroblasts	0.999981
3944	ENSG00000273131	RP6-42F4.1	0.47934	0.107425	0.631697	0.0112603	0.0380593	0.00159974	0.00450339	24	39	39	B2	Cells. transformed fibroblasts (GTEx)	PrediXcan	0.999835	cells_transformed_fibroblasts	0.999981
3945	ENSG00000114450	GNB4	-0.479279	-0.0656801	0.63174	0.0359376	0.0145561	0.0610156	0.137826	62	79	79	B2	Cells. transformed fibroblasts (GTEx)	PrediXcan	0.999835	cells_transformed_fibroblasts	0.999981
3946	ENSG00000164620	RELL2	0.479267	0.132516	0.631749	0.00368514	0.0240067	0.0159834	0.0397727	4	4	4	B2	Cells. transformed fibroblasts (GTEx)	PrediXcan	0.999835	cells_transformed_fibroblasts	0.999981
3947	ENSG00000092094	OSGEP	-0.479238	-0.117018	0.631769	0.00494129	0.227481	9.63914e-16	8.80439e-15	20	29	29	B2	Cells. transformed fibroblasts (GTEx)	PrediXcan	0.999835	cells_transformed_fibroblasts	0.999981
3948	ENSG00000093010	COMT	-0.47909	-0.0324493	0.631875	0.0551925	0.152293	1.18244e-10	7.07761e-10	14	18	18	B2	Cells. transformed fibroblasts (GTEx)	PrediXcan	0.999835	cells_transformed_fibroblasts	0.999981
3949	ENSG00000138095	LRPPRC	0.479031	0.0314111	0.631916	0.083694	0.401716	2.58249e-32	7.07654e-31	52	69	69	B2	Cells. transformed fibroblasts (GTEx)	PrediXcan	0.999835	cells_transformed_fibroblasts	0.999981
3950	ENSG00000166548	TK2	0.478817	0.025388	0.632069	0.111658	0.257747	3.31323e-18	3.60847e-17	15	18	18	B2	Cells. transformed fibroblasts (GTEx)	PrediXcan	0.999835	cells_transformed_fibroblasts	0.999981
3951	ENSG00000116489	CAPZA1	0.478778	0.0614419	0.632097	0.0198261	0.0682898	1.08287e-05	3.93225e-05	31	37	37	B2	Cells. transformed fibroblasts (GTEx)	PrediXcan	0.999835	cells_transformed_fibroblasts	0.999981
3952	ENSG00000141642	ELAC1	0.478624	0.118232	0.632206	0.00764743	0.021432	0.0215656	0.0527531	6	6	6	B2	Cells. transformed fibroblasts (GTEx)	PrediXcan	0.999835	cells_transformed_fibroblasts	0.999981
3953	ENSG00000125851	PCSK2	0.47847	0.0257172	0.632316	0.123324	0.349637	6.90923e-27	1.34656e-25	11	12	12	B2	Cells. transformed fibroblasts (GTEx)	PrediXcan	0.999835	cells_transformed_fibroblasts	0.999981
3954	ENSG00000100129	EIF3L	-0.478105	-0.05798	0.632575	0.0583947	0.0283572	0.00727168	0.0189553	35	45	45	B2	Cells. transformed fibroblasts (GTEx)	PrediXcan	0.999835	cells_transformed_fibroblasts	0.999981
3955	ENSG00000144230	GPR17	0.478014	0.0367608	0.63264	0.0809626	0.148982	1.44205e-10	8.56415e-10	16	18	18	B2	Cells. transformed fibroblasts (GTEx)	PrediXcan	0.999835	cells_transformed_fibroblasts	0.999981
3956	ENSG00000085644	ZNF213	0.47798	0.0356811	0.632664	0.0639447	0.354558	3.521e-26	6.55451e-25	11	14	14	B2	Cells. transformed fibroblasts (GTEx)	PrediXcan	0.999835	cells_transformed_fibroblasts	0.999981
3957	ENSG00000140157	NIPA2	-0.477938	-0.0310801	0.632694	0.047406	0.0505754	0.000256874	0.000797515	4	20	20	B2	Cells. transformed fibroblasts (GTEx)	PrediXcan	0.999835	cells_transformed_fibroblasts	0.999981
3958	ENSG00000175066	GK5	0.477885	0.0326996	0.632732	0.050287	0.17873	1.2627e-12	8.96389e-12	12	15	15	B2	Cells. transformed fibroblasts (GTEx)	PrediXcan	0.999835	cells_transformed_fibroblasts	0.999981
3959	ENSG00000138336	TET1	0.47767	0.0804003	0.632885	0.0155405	0.0142149	0.0609826	0.137784	59	67	67	B2	Cells. transformed fibroblasts (GTEx)	PrediXcan	0.999835	cells_transformed_fibroblasts	0.999981
3960	ENSG00000172878	METAP1D	0.477543	0.0878256	0.632975	0.0104629	0.0547078	0.000230417	0.000718794	9	10	10	B2	Cells. transformed fibroblasts (GTEx)	PrediXcan	0.999835	cells_transformed_fibroblasts	0.999981
3961	ENSG00000162836	ACP6	0.477064	0.016399	0.633317	0.301185	0.51238	3.3819e-45	1.98015e-43	26	33	33	B2	Cells. transformed fibroblasts (GTEx)	PrediXcan	0.999835	cells_transformed_fibroblasts	0.999981
3962	ENSG00000182512	GLRX5	0.477048	0.102233	0.633328	0.0102054	0.0403791	0.0014104	0.00399668	23	32	32	B2	Cells. transformed fibroblasts (GTEx)	PrediXcan	0.999835	cells_transformed_fibroblasts	0.999981
3963	ENSG00000124608	AARS2	0.476977	0.0537812	0.633378	0.0143859	0.0150914	0.0522567	0.119627	23	30	30	B2	Cells. transformed fibroblasts (GTEx)	PrediXcan	0.999835	cells_transformed_fibroblasts	0.999981
3964	ENSG00000196912	ANKRD36B	0.476693	0.0372528	0.633581	0.0749685	0.283667	6.14909e-21	8.21138e-20	42	66	66	B2	Cells. transformed fibroblasts (GTEx)	PrediXcan	0.999835	cells_transformed_fibroblasts	0.999981
3965	ENSG00000147679	UTP23	0.476288	0.0299238	0.633869	0.0934331	0.124205	1.15053e-08	5.71554e-08	62	83	83	B2	Cells. transformed fibroblasts (GTEx)	PrediXcan	0.999835	cells_transformed_fibroblasts	0.999981
3966	ENSG00000006282	SPATA20	-0.476246	-0.0175181	0.633899	0.214099	0.64293	4.29286e-65	9.04868e-63	19	24	24	B2	Cells. transformed fibroblasts (GTEx)	PrediXcan	0.999835	cells_transformed_fibroblasts	0.999981
3967	ENSG00000152439	ZNF773	-0.476182	-0.0491555	0.633945	0.0354547	0.0725477	1.87636e-05	6.65322e-05	44	54	54	B2	Cells. transformed fibroblasts (GTEx)	PrediXcan	0.999835	cells_transformed_fibroblasts	0.999981
3968	ENSG00000154710	RABGEF1	0.476128	0.040061	0.633983	0.0527426	0.0693082	1.38809e-05	4.98774e-05	107	130	130	B2	Cells. transformed fibroblasts (GTEx)	PrediXcan	0.999835	cells_transformed_fibroblasts	0.999981
3969	ENSG00000240065	PSMB9	-0.476126	-0.0286239	0.633985	0.0495827	0.121304	1.05222e-08	5.2481e-08	24	29	29	B2	Cells. transformed fibroblasts (GTEx)	PrediXcan	0.999835	cells_transformed_fibroblasts	0.999981
3970	ENSG00000018189	RUFY3	0.475581	0.0656406	0.634373	0.0491514	0.139704	6.66278e-10	3.74587e-09	66	81	81	B2	Cells. transformed fibroblasts (GTEx)	PrediXcan	0.999835	cells_transformed_fibroblasts	0.999981
3971	ENSG00000135211	TMEM60	-0.475376	-0.0262004	0.634519	0.0842487	0.272751	1.01748e-19	1.25163e-18	16	20	20	B2	Cells. transformed fibroblasts (GTEx)	PrediXcan	0.999835	cells_transformed_fibroblasts	0.999981
3972	ENSG00000186532	SMYD4	0.475219	0.0278068	0.634631	0.107921	0.335319	2.20963e-24	3.75145e-23	49	67	67	B2	Cells. transformed fibroblasts (GTEx)	PrediXcan	0.999835	cells_transformed_fibroblasts	0.999981
3973	ENSG00000172348	RCAN2	0.475021	0.0610284	0.634772	0.0428325	0.0777937	8.69024e-06	3.19038e-05	26	31	31	B2	Cells. transformed fibroblasts (GTEx)	PrediXcan	0.999835	cells_transformed_fibroblasts	0.999981
3974	ENSG00000163932	PRKCD	-0.474966	-0.0749685	0.634812	0.0261337	0.0346823	0.00358713	0.00968801	50	58	58	B2	Cells. transformed fibroblasts (GTEx)	PrediXcan	0.999835	cells_transformed_fibroblasts	0.999981
3975	ENSG00000247556	OIP5-AS1	-0.474899	-0.01952	0.634859	0.204888	0.406467	3.33285e-32	9.0066e-31	22	27	27	B2	Cells. transformed fibroblasts (GTEx)	PrediXcan	0.999835	cells_transformed_fibroblasts	0.999981
3976	ENSG00000173226	IQCB1	0.474602	0.0168164	0.635071	0.257151	0.493885	2.2516e-41	1.03175e-39	86	101	101	B2	Cells. transformed fibroblasts (GTEx)	PrediXcan	0.999835	cells_transformed_fibroblasts	0.999981
3977	ENSG00000146143	PRIM2	-0.474206	-0.0445402	0.635353	0.0313862	0.0604075	0.000109838	0.000354009	35	50	50	B2	Cells. transformed fibroblasts (GTEx)	PrediXcan	0.999835	cells_transformed_fibroblasts	0.999981
3978	ENSG00000089876	DHX32	-0.474077	-0.0304637	0.635445	0.0731053	0.19144	1.63059e-13	1.24809e-12	21	24	24	B2	Cells. transformed fibroblasts (GTEx)	PrediXcan	0.999835	cells_transformed_fibroblasts	0.999981
3979	ENSG00000089022	MAPKAPK5	0.473886	0.0399153	0.635581	0.0408308	0.0172229	0.0388517	0.0912891	14	16	16	B2	Cells. transformed fibroblasts (GTEx)	PrediXcan	0.999835	cells_transformed_fibroblasts	0.999981
3980	ENSG00000174373	RALGAPA1	-0.473103	-0.0156025	0.63614	0.216503	0.426611	2.811e-34	8.48316e-33	47	53	53	B2	Cells. transformed fibroblasts (GTEx)	PrediXcan	0.999835	cells_transformed_fibroblasts	0.999981
3981	ENSG00000165731	RET	0.472604	0.10302	0.636496	0.00886523	0.0226844	0.0189874	0.0467636	21	32	32	B2	Cells. transformed fibroblasts (GTEx)	PrediXcan	0.999835	cells_transformed_fibroblasts	0.999981
3982	ENSG00000255389	Z97989.1	-0.472585	-0.015482	0.63651	0.183199	0.268628	3.63795e-19	4.27108e-18	46	48	48	B2	Cells. transformed fibroblasts (GTEx)	PrediXcan	0.999835	cells_transformed_fibroblasts	0.999981
3983	ENSG00000107789	MINPP1	0.472574	0.0919955	0.636517	0.00776065	0.0338424	0.00379051	0.0101991	13	17	17	B2	Cells. transformed fibroblasts (GTEx)	PrediXcan	0.999835	cells_transformed_fibroblasts	0.999981
3984	ENSG00000105793	GTPBP10	0.472488	0.0253018	0.636578	0.0941924	0.264787	1.61572e-18	1.80415e-17	48	66	66	B2	Cells. transformed fibroblasts (GTEx)	PrediXcan	0.999835	cells_transformed_fibroblasts	0.999981
3985	ENSG00000174437	ATP2A2	0.472406	0.0349441	0.636637	0.026629	0.0198917	0.0277618	0.0667189	24	29	29	B2	Cells. transformed fibroblasts (GTEx)	PrediXcan	0.999835	cells_transformed_fibroblasts	0.999981
3986	ENSG00000213903	LTB4R	-0.472213	-0.0326551	0.636775	0.0394918	0.0821864	3.31277e-06	1.26571e-05	27	36	36	B2	Cells. transformed fibroblasts (GTEx)	PrediXcan	0.999835	cells_transformed_fibroblasts	0.999981
3987	ENSG00000246089	AC016065.1	0.472186	0.0301238	0.636794	0.09242	0.249035	2.21074e-17	2.25703e-16	11	12	12	B2	Cells. transformed fibroblasts (GTEx)	PrediXcan	0.999835	cells_transformed_fibroblasts	0.999981
3988	ENSG00000007516	BAIAP3	0.471892	0.0402031	0.637004	0.0306074	0.0167549	0.040947	0.09572	31	52	52	B2	Cells. transformed fibroblasts (GTEx)	PrediXcan	0.999835	cells_transformed_fibroblasts	0.999981
3989	ENSG00000113552	GNPDA1	-0.471773	-0.0338927	0.637089	0.0935001	0.241033	7.89529e-17	7.7655e-16	29	31	31	B2	Cells. transformed fibroblasts (GTEx)	PrediXcan	0.999835	cells_transformed_fibroblasts	0.999981
3990	ENSG00000184743	ATL3	-0.470753	-0.0162628	0.637817	0.154393	0.304873	7.1745e-22	1.01443e-20	36	41	41	B2	Cells. transformed fibroblasts (GTEx)	PrediXcan	0.999835	cells_transformed_fibroblasts	0.999981
3991	ENSG00000158411	MITD1	0.470611	0.0185797	0.637919	0.108555	0.20318	4.91345e-14	3.9276e-13	89	109	109	B2	Cells. transformed fibroblasts (GTEx)	PrediXcan	0.999835	cells_transformed_fibroblasts	0.999981
3992	ENSG00000179240	AP002360.1	0.469863	0.141081	0.638453	0.00480153	0.0174073	0.0396037	0.0929605	4	4	4	B2	Cells. transformed fibroblasts (GTEx)	PrediXcan	0.999835	cells_transformed_fibroblasts	0.999981
3993	ENSG00000009335	UBE3C	0.469853	0.0297047	0.63846	0.0715016	0.0837247	3.3454e-06	1.27782e-05	82	104	104	B2	Cells. transformed fibroblasts (GTEx)	PrediXcan	0.999835	cells_transformed_fibroblasts	0.999981
3994	ENSG00000119718	EIF2B2	0.469393	0.0379995	0.638789	0.129165	0.195258	9.29566e-14	7.25283e-13	54	67	67	B2	Cells. transformed fibroblasts (GTEx)	PrediXcan	0.999835	cells_transformed_fibroblasts	0.999981
3995	ENSG00000197548	ATG7	0.469109	0.0271597	0.638992	0.0918648	0.230529	3.16357e-16	2.98924e-15	19	22	22	B2	Cells. transformed fibroblasts (GTEx)	PrediXcan	0.999835	cells_transformed_fibroblasts	0.999981
3996	ENSG00000262879	AC068152.1	-0.468588	-0.0183865	0.639364	0.195643	0.405105	2.12876e-31	5.53438e-30	16	20	20	B2	Cells. transformed fibroblasts (GTEx)	PrediXcan	0.999835	cells_transformed_fibroblasts	0.999981
3997	ENSG00000105426	PTPRS	-0.468491	-0.0234425	0.639434	0.136984	0.0958852	4.95487e-07	2.07414e-06	71	87	87	B2	Cells. transformed fibroblasts (GTEx)	PrediXcan	0.999835	cells_transformed_fibroblasts	0.999981
3998	ENSG00000134152	KATNBL1	0.468393	0.0834859	0.639503	0.0148529	0.0498722	0.00041839	0.00126794	13	13	13	B2	Cells. transformed fibroblasts (GTEx)	PrediXcan	0.999835	cells_transformed_fibroblasts	0.999981
3999	ENSG00000244879	GABPB1-AS1	-0.468314	-0.0115735	0.63956	0.437896	0.744396	3.82279e-90	7.48229e-87	20	24	24	B2	Cells. transformed fibroblasts (GTEx)	PrediXcan	0.999835	cells_transformed_fibroblasts	0.999981
4000	ENSG00000131373	HACL1	-0.468275	-0.0542338	0.639588	0.0215331	0.021443	0.0226322	0.055185	29	37	37	B2	Cells. transformed fibroblasts (GTEx)	PrediXcan	0.999835	cells_transformed_fibroblasts	0.999981
4001	ENSG00000073111	MCM2	-0.46798	-0.095689	0.639799	0.0273993	0.0261008	0.0118274	0.0300303	53	59	59	B2	Cells. transformed fibroblasts (GTEx)	PrediXcan	0.999835	cells_transformed_fibroblasts	0.999981
4002	ENSG00000183891	TTC32	-0.467839	-0.0132361	0.6399	0.385678	0.528936	1.04132e-48	7.88236e-47	41	45	45	B2	Cells. transformed fibroblasts (GTEx)	PrediXcan	0.999835	cells_transformed_fibroblasts	0.999981
4003	ENSG00000146411	SLC2A12	0.467449	0.0536916	0.640179	0.016581	0.109777	9.37262e-08	4.23669e-07	6	7	7	B2	Cells. transformed fibroblasts (GTEx)	PrediXcan	0.999835	cells_transformed_fibroblasts	0.999981
4004	ENSG00000204815	TTC25	-0.46733	-0.085356	0.640264	0.0226346	0.0330027	0.00435679	0.0116473	43	51	51	B2	Cells. transformed fibroblasts (GTEx)	PrediXcan	0.999835	cells_transformed_fibroblasts	0.999981
4005	ENSG00000013297	CLDN11	-0.467204	-0.0678983	0.640354	0.0111993	0.0216758	0.0218545	0.0534407	17	19	19	B2	Cells. transformed fibroblasts (GTEx)	PrediXcan	0.999835	cells_transformed_fibroblasts	0.999981
4006	ENSG00000165102	HGSNAT	-0.467066	-0.0522371	0.640453	0.0286726	0.0109242	0.102485	0.219948	60	78	78	B2	Cells. transformed fibroblasts (GTEx)	PrediXcan	0.999835	cells_transformed_fibroblasts	0.999981
4007	ENSG00000183287	CCBE1	0.466822	0.0423762	0.640627	0.0426803	0.0931011	1.20834e-06	4.85784e-06	17	22	22	B2	Cells. transformed fibroblasts (GTEx)	PrediXcan	0.999835	cells_transformed_fibroblasts	0.999981
4008	ENSG00000197816	CCDC180	0.466788	0.106796	0.640652	0.00913332	0.10118	1.16559e-07	5.21206e-07	9	17	17	B2	Cells. transformed fibroblasts (GTEx)	PrediXcan	0.999835	cells_transformed_fibroblasts	0.999981
4009	ENSG00000177640	CASC2	0.466466	0.0294524	0.640882	0.0692888	0.086983	6.99424e-07	2.88292e-06	145	156	156	B2	Cells. transformed fibroblasts (GTEx)	PrediXcan	0.999835	cells_transformed_fibroblasts	0.999981
4010	ENSG00000175376	EIF1AD	-0.466351	-0.0167798	0.640965	0.24699	0.289744	9.1843e-21	1.20762e-19	61	73	73	B2	Cells. transformed fibroblasts (GTEx)	PrediXcan	0.999835	cells_transformed_fibroblasts	0.999981
4011	ENSG00000175756	AURKAIP1	-0.466185	-0.122536	0.641083	0.00460567	0.0232416	0.0172569	0.0427707	6	8	8	B2	Cells. transformed fibroblasts (GTEx)	PrediXcan	0.999835	cells_transformed_fibroblasts	0.999981
4012	ENSG00000163348	PYGO2	0.465855	0.357123	0.641319	0.000480555	0.0171323	0.0409235	0.0956815	2	3	3	B2	Cells. transformed fibroblasts (GTEx)	PrediXcan	0.999835	cells_transformed_fibroblasts	0.999981
4013	ENSG00000225614	ZNF469	0.465469	0.0632556	0.641596	0.0246297	0.0421103	0.00132028	0.00375528	24	40	40	B2	Cells. transformed fibroblasts (GTEx)	PrediXcan	0.999835	cells_transformed_fibroblasts	0.999981
4014	ENSG00000068097	HEATR6	0.465424	0.0399507	0.641628	0.0396836	0.111661	6.42866e-08	2.96463e-07	13	16	16	B2	Cells. transformed fibroblasts (GTEx)	PrediXcan	0.999835	cells_transformed_fibroblasts	0.999981
4015	ENSG00000139835	GRTP1	-0.46541	-0.0163224	0.641638	0.292087	0.431941	5.36582e-35	1.68231e-33	15	17	17	B2	Cells. transformed fibroblasts (GTEx)	PrediXcan	0.999835	cells_transformed_fibroblasts	0.999981
4016	ENSG00000100181	TPTEP1	0.464579	0.0782704	0.642233	0.0305341	0.133263	2.94236e-09	1.5523e-08	29	51	51	B2	Cells. transformed fibroblasts (GTEx)	PrediXcan	0.999835	cells_transformed_fibroblasts	0.999981
4017	ENSG00000117266	CDK18	-0.463914	-0.0738878	0.642709	0.00916184	0.101694	2.2699e-07	9.87925e-07	3	4	4	B2	Cells. transformed fibroblasts (GTEx)	PrediXcan	0.999835	cells_transformed_fibroblasts	0.999981
4018	ENSG00000094963	FMO2	-0.463852	-0.0672116	0.642754	0.0142355	0.0166279	0.042875	0.0998154	70	87	87	B2	Cells. transformed fibroblasts (GTEx)	PrediXcan	0.999835	cells_transformed_fibroblasts	0.999981
4019	ENSG00000108349	CASC3	0.463208	0.0540434	0.643215	0.0609956	0.0392602	0.00200785	0.00557664	41	51	51	B2	Cells. transformed fibroblasts (GTEx)	PrediXcan	0.999835	cells_transformed_fibroblasts	0.999981
4020	ENSG00000172939	OXSR1	-0.463119	-0.174539	0.643279	0.00266291	0.0871045	1.88293e-06	7.42818e-06	2	4	4	B2	Cells. transformed fibroblasts (GTEx)	PrediXcan	0.999835	cells_transformed_fibroblasts	0.999981
4021	ENSG00000096401	CDC5L	0.462889	0.110603	0.643444	0.0071979	0.0182397	0.0354779	0.0838941	5	6	6	B2	Cells. transformed fibroblasts (GTEx)	PrediXcan	0.999835	cells_transformed_fibroblasts	0.999981
4022	ENSG00000188157	AGRN	0.462206	0.248184	0.643934	0.00106754	0.177105	9.41094e-13	6.74721e-12	5	9	9	B2	Cells. transformed fibroblasts (GTEx)	PrediXcan	0.999835	cells_transformed_fibroblasts	0.999981
4023	ENSG00000115232	ITGA4	0.461807	0.0351544	0.644219	0.0981133	0.129621	2.33834e-09	1.24515e-08	43	54	54	B2	Cells. transformed fibroblasts (GTEx)	PrediXcan	0.999835	cells_transformed_fibroblasts	0.999981
4024	ENSG00000185880	TRIM69	0.461646	0.0158232	0.644335	0.313564	0.437465	6.62199e-37	2.26254e-35	42	54	54	B2	Cells. transformed fibroblasts (GTEx)	PrediXcan	0.999835	cells_transformed_fibroblasts	0.999981
4025	ENSG00000112200	ZNF451	0.461588	0.0407868	0.644377	0.0512096	0.0157597	0.0514518	0.117962	33	49	49	B2	Cells. transformed fibroblasts (GTEx)	PrediXcan	0.999835	cells_transformed_fibroblasts	0.999981
4026	ENSG00000114670	NEK11	-0.461395	-0.0618636	0.644516	0.0263486	0.100385	3.28871e-07	1.4072e-06	7	7	7	B2	Cells. transformed fibroblasts (GTEx)	PrediXcan	0.999835	cells_transformed_fibroblasts	0.999981
4027	ENSG00000130638	ATXN10	0.461385	0.073101	0.644522	0.0109092	0.0645795	5.56297e-05	0.000186353	6	8	8	B2	Cells. transformed fibroblasts (GTEx)	PrediXcan	0.999835	cells_transformed_fibroblasts	0.999981
4028	ENSG00000156603	MED19	0.460799	0.0135087	0.644943	0.178003	0.149987	1.9661e-10	1.15761e-09	98	111	111	B2	Cells. transformed fibroblasts (GTEx)	PrediXcan	0.999835	cells_transformed_fibroblasts	0.999981
4029	ENSG00000099326	MZF1	0.460569	0.101746	0.645108	0.00988377	0.0136465	0.0643233	0.144569	7	7	7	B2	Cells. transformed fibroblasts (GTEx)	PrediXcan	0.999835	cells_transformed_fibroblasts	0.999981
4030	ENSG00000117592	PRDX6	0.460379	0.0493315	0.645244	0.0272044	0.0390943	0.00177924	0.00497701	14	18	18	B2	Cells. transformed fibroblasts (GTEx)	PrediXcan	0.999835	cells_transformed_fibroblasts	0.999981
4031	ENSG00000163637	PRICKLE2	-0.460268	-0.101561	0.645324	0.00555272	0.0164852	0.0467189	0.108033	3	3	3	B2	Cells. transformed fibroblasts (GTEx)	PrediXcan	0.999835	cells_transformed_fibroblasts	0.999981
4032	ENSG00000169612	FAM103A1	-0.460033	-0.0334192	0.645493	0.0598851	0.142331	7.61662e-10	4.26288e-09	32	35	35	B2	Cells. transformed fibroblasts (GTEx)	PrediXcan	0.999835	cells_transformed_fibroblasts	0.999981
4033	ENSG00000050628	PTGER3	0.460025	0.080156	0.645498	0.0217213	0.0209932	0.0251784	0.0609917	20	20	20	B2	Cells. transformed fibroblasts (GTEx)	PrediXcan	0.999835	cells_transformed_fibroblasts	0.999981
4034	ENSG00000070731	ST6GALNAC2	0.459747	0.0350128	0.645698	0.0386447	0.1307	3.9939e-09	2.07431e-08	18	27	27	B2	Cells. transformed fibroblasts (GTEx)	PrediXcan	0.999835	cells_transformed_fibroblasts	0.999981
4035	ENSG00000101460	MAP1LC3A	-0.459352	-0.075523	0.645982	0.0118743	0.024523	0.0135704	0.0341465	13	13	13	B2	Cells. transformed fibroblasts (GTEx)	PrediXcan	0.999835	cells_transformed_fibroblasts	0.999981
4036	ENSG00000108352	RAPGEFL1	0.45931	0.0216868	0.646012	0.0810896	0.101364	2.13717e-08	1.02778e-07	13	15	15	B2	Cells. transformed fibroblasts (GTEx)	PrediXcan	0.999835	cells_transformed_fibroblasts	0.999981
4037	ENSG00000232098	AC012313.1	-0.45899	-0.092876	0.646242	0.0128726	0.0465723	0.0006506	0.00192027	12	18	18	B2	Cells. transformed fibroblasts (GTEx)	PrediXcan	0.999835	cells_transformed_fibroblasts	0.999981
4038	ENSG00000142632	ARHGEF19	0.458777	0.0134689	0.646394	0.317105	0.600714	3.55463e-57	4.23496e-55	37	46	46	B2	Cells. transformed fibroblasts (GTEx)	PrediXcan	0.999835	cells_transformed_fibroblasts	0.999981
4039	ENSG00000101337	TM9SF4	-0.458297	-0.107089	0.646739	0.00506068	0.0268401	0.0106198	0.0271154	9	14	14	B2	Cells. transformed fibroblasts (GTEx)	PrediXcan	0.999835	cells_transformed_fibroblasts	0.999981
4040	ENSG00000171621	SPSB1	0.458201	0.034031	0.646808	0.0281826	0.0501622	0.00044798	0.00135193	31	36	36	B2	Cells. transformed fibroblasts (GTEx)	PrediXcan	0.999835	cells_transformed_fibroblasts	0.999981
4041	ENSG00000103549	RNF40	0.457525	0.0446224	0.647293	0.0387286	0.116833	4.42262e-08	2.07728e-07	14	21	21	B2	Cells. transformed fibroblasts (GTEx)	PrediXcan	0.999835	cells_transformed_fibroblasts	0.999981
4042	ENSG00000039068	CDH1	0.457375	0.0513453	0.647402	0.0247709	0.0242631	0.0150617	0.0376364	24	33	33	B2	Cells. transformed fibroblasts (GTEx)	PrediXcan	0.999835	cells_transformed_fibroblasts	0.999981
4043	ENSG00000079332	SAR1A	0.456852	0.0275517	0.647777	0.104091	0.221184	1.70358e-15	1.52953e-14	27	34	34	B2	Cells. transformed fibroblasts (GTEx)	PrediXcan	0.999835	cells_transformed_fibroblasts	0.999981
4044	ENSG00000137210	TMEM14B	0.456848	0.0477367	0.64778	0.0276908	0.0134158	0.0726443	0.161732	29	39	39	B2	Cells. transformed fibroblasts (GTEx)	PrediXcan	0.999835	cells_transformed_fibroblasts	0.999981
4045	ENSG00000096433	ITPR3	0.456529	0.060734	0.64801	0.018579	0.056525	0.000163782	0.000519561	17	18	18	B2	Cells. transformed fibroblasts (GTEx)	PrediXcan	0.999835	cells_transformed_fibroblasts	0.999981
4046	ENSG00000257923	CUX1	-0.456507	-0.133869	0.648025	0.00472025	0.034571	0.00331522	0.00899443	5	5	5	B2	Cells. transformed fibroblasts (GTEx)	PrediXcan	0.999835	cells_transformed_fibroblasts	0.999981
4047	ENSG00000127507	ADGRE2	-0.456368	-0.0175077	0.648126	0.189024	0.222634	2.08038e-15	1.85207e-14	74	92	92	B2	Cells. transformed fibroblasts (GTEx)	PrediXcan	0.999835	cells_transformed_fibroblasts	0.999981
4048	ENSG00000153786	ZDHHC7	-0.456031	-0.0305677	0.648368	0.0656388	0.162533	2.37781e-11	1.51598e-10	27	33	33	B2	Cells. transformed fibroblasts (GTEx)	PrediXcan	0.999835	cells_transformed_fibroblasts	0.999981
4049	ENSG00000171522	PTGER4	-0.455514	-0.0549703	0.64874	0.0271677	0.0741609	1.67205e-05	5.95807e-05	14	19	19	B2	Cells. transformed fibroblasts (GTEx)	PrediXcan	0.999835	cells_transformed_fibroblasts	0.999981
4050	ENSG00000160145	KALRN	-0.455483	-0.0452937	0.648762	0.0334744	0.0445319	0.000919132	0.00265508	51	55	55	B2	Cells. transformed fibroblasts (GTEx)	PrediXcan	0.999835	cells_transformed_fibroblasts	0.999981
4051	ENSG00000182093	WRB	0.455473	0.0168916	0.648769	0.178464	0.511326	2.05951e-44	1.13323e-42	30	38	38	B2	Cells. transformed fibroblasts (GTEx)	PrediXcan	0.999835	cells_transformed_fibroblasts	0.999981
4052	ENSG00000013288	MAN2B2	0.455445	0.0336618	0.648789	0.0623303	0.170061	9.89627e-12	6.52497e-11	14	17	17	B2	Cells. transformed fibroblasts (GTEx)	PrediXcan	0.999835	cells_transformed_fibroblasts	0.999981
4053	ENSG00000171649	ZIK1	-0.455061	-0.0141512	0.649065	0.193899	0.199488	7.84768e-15	6.6371e-14	61	87	87	B2	Cells. transformed fibroblasts (GTEx)	PrediXcan	0.999835	cells_transformed_fibroblasts	0.999981
4054	ENSG00000189362	NEMP2	-0.454672	-0.0153231	0.649346	0.238207	0.35435	6.55531e-27	1.28123e-25	44	53	53	B2	Cells. transformed fibroblasts (GTEx)	PrediXcan	0.999835	cells_transformed_fibroblasts	0.999981
4055	ENSG00000160408	ST6GALNAC6	-0.454062	-0.0840246	0.649784	0.0183094	0.0230242	0.0171656	0.0425599	22	24	24	B2	Cells. transformed fibroblasts (GTEx)	PrediXcan	0.999835	cells_transformed_fibroblasts	0.999981
4056	ENSG00000099219	ERMP1	-0.454046	-0.0395744	0.649795	0.0869559	0.165033	2.17822e-11	1.39392e-10	47	61	61	B2	Cells. transformed fibroblasts (GTEx)	PrediXcan	0.999835	cells_transformed_fibroblasts	0.999981
4057	ENSG00000273148	AL035563.1	-0.453731	-0.125146	0.650022	0.00529757	0.035264	0.00338257	0.00916807	2	2	2	B2	Cells. transformed fibroblasts (GTEx)	PrediXcan	0.999835	cells_transformed_fibroblasts	0.999981
4058	ENSG00000196363	WDR5	-0.453729	-0.0331936	0.650024	0.0862851	0.234545	3.34958e-16	3.1563e-15	30	38	38	B2	Cells. transformed fibroblasts (GTEx)	PrediXcan	0.999835	cells_transformed_fibroblasts	0.999981
4059	ENSG00000248333	CDK11B	0.453562	0.174911	0.650144	0.00320324	0.011676	0.092368	0.200528	7	17	17	B2	Cells. transformed fibroblasts (GTEx)	PrediXcan	0.999835	cells_transformed_fibroblasts	0.999981
4060	ENSG00000160352	ZNF714	0.45333	0.0942368	0.650311	0.0093066	0.0257252	0.01097	0.0279732	22	28	28	B2	Cells. transformed fibroblasts (GTEx)	PrediXcan	0.999835	cells_transformed_fibroblasts	0.999981
4061	ENSG00000168672	FAM84B	-0.453097	-0.124259	0.650479	0.0133661	0.0189672	0.0304098	0.0727128	18	19	19	B2	Cells. transformed fibroblasts (GTEx)	PrediXcan	0.999835	cells_transformed_fibroblasts	0.999981
4062	ENSG00000130726	TRIM28	-0.452988	-0.0317979	0.650558	0.0408308	0.0115566	0.095369	0.206259	41	48	48	B2	Cells. transformed fibroblasts (GTEx)	PrediXcan	0.999835	cells_transformed_fibroblasts	0.999981
4063	ENSG00000273014	AC018645.2	0.452606	0.0615669	0.650832	0.014843	0.0571999	0.000170526	0.000540329	25	38	38	B2	Cells. transformed fibroblasts (GTEx)	PrediXcan	0.999835	cells_transformed_fibroblasts	0.999981
4064	ENSG00000178467	P4HTM	0.452527	0.0289602	0.650889	0.0832107	0.137734	1.09029e-09	6.02587e-09	46	54	54	B2	Cells. transformed fibroblasts (GTEx)	PrediXcan	0.999835	cells_transformed_fibroblasts	0.999981
4065	ENSG00000006042	TMEM98	-0.452062	-0.0257823	0.651225	0.127069	0.255874	2.9899e-18	3.26152e-17	58	67	67	B2	Cells. transformed fibroblasts (GTEx)	PrediXcan	0.999835	cells_transformed_fibroblasts	0.999981
4066	ENSG00000129467	ADCY4	-0.451339	-0.0289429	0.651745	0.0416759	0.157502	5.23147e-11	3.23449e-10	8	11	11	B2	Cells. transformed fibroblasts (GTEx)	PrediXcan	0.999835	cells_transformed_fibroblasts	0.999981
4067	ENSG00000149380	P4HA3	-0.450912	-0.0755097	0.652053	0.0147947	0.0341941	0.00400434	0.0107512	17	21	21	B2	Cells. transformed fibroblasts (GTEx)	PrediXcan	0.999835	cells_transformed_fibroblasts	0.999981
4068	ENSG00000166669	ATF7IP2	0.45059	0.0448851	0.652285	0.069416	0.0173898	0.041452	0.096818	47	60	60	B2	Cells. transformed fibroblasts (GTEx)	PrediXcan	0.999835	cells_transformed_fibroblasts	0.999981
4069	ENSG00000163214	DHX57	-0.45056	-0.0585939	0.652307	0.0296978	0.272008	4.19088e-19	4.89926e-18	12	18	18	B2	Cells. transformed fibroblasts (GTEx)	PrediXcan	0.999835	cells_transformed_fibroblasts	0.999981
4070	ENSG00000140396	NCOA2	-0.45032	-0.0603923	0.65248	0.0214018	0.0246908	0.013936	0.0349957	36	44	44	B2	Cells. transformed fibroblasts (GTEx)	PrediXcan	0.999835	cells_transformed_fibroblasts	0.999981
4071	ENSG00000172247	C1QTNF4	0.449294	0.0328058	0.65322	0.0469941	0.130737	2.11717e-09	1.13266e-08	23	26	26	B2	Cells. transformed fibroblasts (GTEx)	PrediXcan	0.999835	cells_transformed_fibroblasts	0.999981
4072	ENSG00000130340	SNX9	-0.449242	-0.0410473	0.653257	0.0289326	0.0297269	0.00636166	0.0167103	25	30	30	B2	Cells. transformed fibroblasts (GTEx)	PrediXcan	0.999835	cells_transformed_fibroblasts	0.999981
4073	ENSG00000128513	POT1	-0.447982	-0.0526406	0.654166	0.0204098	0.0499438	0.000347714	0.00106554	22	34	34	B2	Cells. transformed fibroblasts (GTEx)	PrediXcan	0.999835	cells_transformed_fibroblasts	0.999981
4074	ENSG00000117697	NSL1	-0.447644	-0.0335559	0.65441	0.104286	0.0114572	0.0947206	0.204986	133	152	152	B2	Cells. transformed fibroblasts (GTEx)	PrediXcan	0.999835	cells_transformed_fibroblasts	0.999981
4075	ENSG00000215146	BX322639.1	-0.447489	-0.0259648	0.654522	0.104446	0.465026	7.97106e-38	2.92009e-36	42	64	64	B2	Cells. transformed fibroblasts (GTEx)	PrediXcan	0.999835	cells_transformed_fibroblasts	0.999981
4076	ENSG00000185339	TCN2	0.446932	0.0191145	0.654924	0.207393	0.246457	9.2648e-18	9.76439e-17	28	30	30	B2	Cells. transformed fibroblasts (GTEx)	PrediXcan	0.999835	cells_transformed_fibroblasts	0.999981
4077	ENSG00000145949	MYLK4	-0.446595	-0.0333088	0.655167	0.0927164	0.0912198	1.59621e-06	6.32986e-06	40	46	46	B2	Cells. transformed fibroblasts (GTEx)	PrediXcan	0.999835	cells_transformed_fibroblasts	0.999981
4078	ENSG00000080822	CLDND1	0.446577	0.032294	0.65518	0.0588537	0.0326023	0.00472506	0.0125925	39	50	50	B2	Cells. transformed fibroblasts (GTEx)	PrediXcan	0.999835	cells_transformed_fibroblasts	0.999981
4079	ENSG00000272084	AL137127.1	0.446494	0.104681	0.65524	0.00528534	0.0546344	0.000217213	0.000679927	8	10	10	B2	Cells. transformed fibroblasts (GTEx)	PrediXcan	0.999835	cells_transformed_fibroblasts	0.999981
4080	ENSG00000107874	CUEDC2	-0.446463	-0.0693637	0.655263	0.0207177	0.0131028	0.0762704	0.169063	20	24	24	B2	Cells. transformed fibroblasts (GTEx)	PrediXcan	0.999835	cells_transformed_fibroblasts	0.999981
4081	ENSG00000196154	S100A4	-0.446462	-0.0247782	0.655263	0.0295485	0.17962	1.71796e-12	1.20583e-11	29	37	37	B2	Cells. transformed fibroblasts (GTEx)	PrediXcan	0.999835	cells_transformed_fibroblasts	0.999981
4082	ENSG00000104973	MED25	-0.446345	-0.0500685	0.655348	0.0229567	0.161101	2.81813e-11	1.78261e-10	4	5	5	B2	Cells. transformed fibroblasts (GTEx)	PrediXcan	0.999835	cells_transformed_fibroblasts	0.999981
4083	ENSG00000136868	SLC31A1	-0.446203	-0.0488776	0.655451	0.0292839	0.120875	2.09577e-08	1.00999e-07	8	9	9	B2	Cells. transformed fibroblasts (GTEx)	PrediXcan	0.999835	cells_transformed_fibroblasts	0.999981
4084	ENSG00000106526	ACTR3C	0.445321	0.0176496	0.656088	0.135063	0.352679	1.63322e-26	3.1122e-25	26	31	31	B2	Cells. transformed fibroblasts (GTEx)	PrediXcan	0.999835	cells_transformed_fibroblasts	0.999981
4085	ENSG00000198113	TOR4A	-0.445248	-0.123122	0.65614	0.00956585	0.141468	1.10715e-09	6.10915e-09	11	18	18	B2	Cells. transformed fibroblasts (GTEx)	PrediXcan	0.999835	cells_transformed_fibroblasts	0.999981
4086	ENSG00000198756	COLGALT2	0.445027	0.0940021	0.6563	0.00820861	0.0667682	3.39032e-05	0.000116418	1	2	2	B2	Cells. transformed fibroblasts (GTEx)	PrediXcan	0.999835	cells_transformed_fibroblasts	0.999981
4087	ENSG00000171729	TMEM51	0.444724	0.0492609	0.656519	0.022683	0.0442457	0.000948614	0.00273735	12	18	18	B2	Cells. transformed fibroblasts (GTEx)	PrediXcan	0.999835	cells_transformed_fibroblasts	0.999981
4088	ENSG00000249673	NOP14-AS1	0.444636	0.0226538	0.656583	0.116806	0.220857	2.2627e-15	2.00655e-14	49	55	55	B2	Cells. transformed fibroblasts (GTEx)	PrediXcan	0.999835	cells_transformed_fibroblasts	0.999981
4089	ENSG00000253982	AC100810.1	0.444538	0.0355268	0.656653	0.0568591	0.343685	7.20751e-26	1.32907e-24	9	17	17	B2	Cells. transformed fibroblasts (GTEx)	PrediXcan	0.999835	cells_transformed_fibroblasts	0.999981
4090	ENSG00000100908	EMC9	0.444247	0.0240614	0.656864	0.107908	0.236791	1.55287e-16	1.49619e-15	18	20	20	B2	Cells. transformed fibroblasts (GTEx)	PrediXcan	0.999835	cells_transformed_fibroblasts	0.999981
4091	ENSG00000089597	GANAB	0.444215	0.025473	0.656887	0.0507364	0.0877713	1.902e-06	7.49693e-06	17	22	22	B2	Cells. transformed fibroblasts (GTEx)	PrediXcan	0.999835	cells_transformed_fibroblasts	0.999981
4092	ENSG00000166289	PLEKHF1	0.444182	0.0914549	0.656911	0.00193661	0.0100437	0.120757	0.255009	2	5	5	B2	Cells. transformed fibroblasts (GTEx)	PrediXcan	0.999835	cells_transformed_fibroblasts	0.999981
4093	ENSG00000247596	TWF2	0.444011	0.0592348	0.657035	0.0200102	0.0394711	0.00179934	0.00502913	8	8	8	B2	Cells. transformed fibroblasts (GTEx)	PrediXcan	0.999835	cells_transformed_fibroblasts	0.999981
4094	ENSG00000197345	MRPL21	-0.443937	-0.0140766	0.657088	0.281758	0.581168	1.91627e-55	2.03526e-53	41	51	51	B2	Cells. transformed fibroblasts (GTEx)	PrediXcan	0.999835	cells_transformed_fibroblasts	0.999981
4095	ENSG00000134697	GNL2	-0.443682	-0.0129837	0.657273	0.318735	0.315597	1.61873e-22	2.40805e-21	127	163	163	B2	Cells. transformed fibroblasts (GTEx)	PrediXcan	0.999835	cells_transformed_fibroblasts	0.999981
4096	ENSG00000119446	RBM18	0.443502	0.0479437	0.657403	0.0168413	0.152572	1.99128e-10	1.17193e-09	42	49	49	B2	Cells. transformed fibroblasts (GTEx)	PrediXcan	0.999835	cells_transformed_fibroblasts	0.999981
4097	ENSG00000053900	ANAPC4	0.443484	0.0304852	0.657416	0.0915378	0.312716	1.8633e-22	2.75097e-21	25	35	35	B2	Cells. transformed fibroblasts (GTEx)	PrediXcan	0.999835	cells_transformed_fibroblasts	0.999981
4098	ENSG00000133048	CHI3L1	-0.443359	-0.0706631	0.657506	0.0148332	0.124585	9.27666e-09	4.65055e-08	10	16	16	B2	Cells. transformed fibroblasts (GTEx)	PrediXcan	0.999835	cells_transformed_fibroblasts	0.999981
4099	ENSG00000104231	ZFAND1	-0.443101	-0.0569549	0.657692	0.0191484	0.113752	6.00951e-08	2.77788e-07	44	53	53	B2	Cells. transformed fibroblasts (GTEx)	PrediXcan	0.999835	cells_transformed_fibroblasts	0.999981
4100	ENSG00000167088	SNRPD1	-0.442968	-0.0711513	0.657789	0.0336937	0.0281602	0.00824752	0.0213569	44	55	55	B2	Cells. transformed fibroblasts (GTEx)	PrediXcan	0.999835	cells_transformed_fibroblasts	0.999981
4101	ENSG00000108786	HSD17B1	-0.442942	-0.0827813	0.657808	0.0105555	0.0688246	2.59839e-05	9.04947e-05	20	31	31	B2	Cells. transformed fibroblasts (GTEx)	PrediXcan	0.999835	cells_transformed_fibroblasts	0.999981
4102	ENSG00000103248	MTHFSD	0.44287	0.0214695	0.65786	0.141118	0.329022	4.75856e-25	8.33722e-24	17	21	21	B2	Cells. transformed fibroblasts (GTEx)	PrediXcan	0.999835	cells_transformed_fibroblasts	0.999981
4103	ENSG00000189223	PAX8-AS1	0.442495	0.0158324	0.658131	0.201151	0.386951	5.48083e-30	1.28145e-28	23	32	32	B2	Cells. transformed fibroblasts (GTEx)	PrediXcan	0.999835	cells_transformed_fibroblasts	0.999981
4104	ENSG00000103249	CLCN7	0.442343	0.0427901	0.658241	0.0326112	0.105111	1.97246e-07	8.63959e-07	11	12	12	B2	Cells. transformed fibroblasts (GTEx)	PrediXcan	0.999835	cells_transformed_fibroblasts	0.999981
4105	ENSG00000247498	GPRC5D-AS1	-0.442285	-0.0251848	0.658283	0.111909	0.206876	3.95536e-14	3.17844e-13	28	32	32	B2	Cells. transformed fibroblasts (GTEx)	PrediXcan	0.999835	cells_transformed_fibroblasts	0.999981
4106	ENSG00000165568	AKR1E2	-0.442172	-0.0358154	0.658365	0.0601411	0.164507	3.65492e-11	2.28971e-10	19	21	21	B2	Cells. transformed fibroblasts (GTEx)	PrediXcan	0.999835	cells_transformed_fibroblasts	0.999981
4107	ENSG00000242028	HYPK	0.441612	0.120518	0.65877	0.00760718	0.0737372	1.38884e-05	4.98912e-05	14	23	23	B2	Cells. transformed fibroblasts (GTEx)	PrediXcan	0.999835	cells_transformed_fibroblasts	0.999981
4108	ENSG00000198879	SFMBT2	-0.441544	-0.0302708	0.658819	0.0454112	0.154041	1.20206e-10	7.18874e-10	55	67	67	B2	Cells. transformed fibroblasts (GTEx)	PrediXcan	0.999835	cells_transformed_fibroblasts	0.999981
4109	ENSG00000132330	SCLY	0.441417	0.0866114	0.658911	0.00884293	0.0910981	1.53797e-06	6.10419e-06	5	7	7	B2	Cells. transformed fibroblasts (GTEx)	PrediXcan	0.999835	cells_transformed_fibroblasts	0.999981
4110	ENSG00000104388	RAB2A	-0.44133	-0.0242973	0.658974	0.11694	0.344676	2.10472e-25	3.75479e-24	60	91	91	B2	Cells. transformed fibroblasts (GTEx)	PrediXcan	0.999835	cells_transformed_fibroblasts	0.999981
4111	ENSG00000129480	DTD2	-0.440863	-0.0382885	0.659312	0.0431509	0.199413	5.49936e-14	4.3709e-13	32	42	42	B2	Cells. transformed fibroblasts (GTEx)	PrediXcan	0.999835	cells_transformed_fibroblasts	0.999981
4112	ENSG00000171135	JAGN1	0.440691	0.0547678	0.659436	0.0343266	0.0408204	0.00135229	0.00384314	35	41	41	B2	Cells. transformed fibroblasts (GTEx)	PrediXcan	0.999835	cells_transformed_fibroblasts	0.999981
4113	ENSG00000261716	AC239868.2	0.440628	0.092996	0.659483	0.0151934	0.139654	8.57749e-10	4.78113e-09	14	20	20	B2	Cells. transformed fibroblasts (GTEx)	PrediXcan	0.999835	cells_transformed_fibroblasts	0.999981
4114	ENSG00000144792	ZNF660	-0.440559	-0.0199994	0.659532	0.15584	0.170779	1.07711e-11	7.08475e-11	95	119	119	B2	Cells. transformed fibroblasts (GTEx)	PrediXcan	0.999835	cells_transformed_fibroblasts	0.999981
4115	ENSG00000197457	STMN3	-0.44051	-0.0202342	0.659568	0.175831	0.239101	1.13366e-16	1.10393e-15	57	73	73	B2	Cells. transformed fibroblasts (GTEx)	PrediXcan	0.999835	cells_transformed_fibroblasts	0.999981
4116	ENSG00000213366	GSTM2	-0.44047	-0.0414	0.659597	0.0486371	0.112112	8.74859e-08	3.96902e-07	34	42	42	B2	Cells. transformed fibroblasts (GTEx)	PrediXcan	0.999835	cells_transformed_fibroblasts	0.999981
4117	ENSG00000072840	EVC	-0.440336	-0.0301196	0.659694	0.101791	0.259821	2.37505e-18	2.61161e-17	9	13	13	B2	Cells. transformed fibroblasts (GTEx)	PrediXcan	0.999835	cells_transformed_fibroblasts	0.999981
4118	ENSG00000124406	ATP8A1	-0.440333	-0.0240886	0.659696	0.157147	0.269252	1.41674e-19	1.71473e-18	35	41	41	B2	Cells. transformed fibroblasts (GTEx)	PrediXcan	0.999835	cells_transformed_fibroblasts	0.999981
4119	ENSG00000133835	HSD17B4	-0.44026	-0.0605036	0.659749	0.0142523	0.0397551	0.00186335	0.00519954	9	11	11	B2	Cells. transformed fibroblasts (GTEx)	PrediXcan	0.999835	cells_transformed_fibroblasts	0.999981
4120	ENSG00000177337	DLGAP1-AS1	0.440127	0.16133	0.659845	0.00349857	0.137622	9.9601e-10	5.5226e-09	13	19	19	B2	Cells. transformed fibroblasts (GTEx)	PrediXcan	0.999835	cells_transformed_fibroblasts	0.999981
4121	ENSG00000187860	CCDC157	0.44008	0.0503086	0.659879	0.0324045	0.0534984	0.000241493	0.000751805	23	25	25	B2	Cells. transformed fibroblasts (GTEx)	PrediXcan	0.999835	cells_transformed_fibroblasts	0.999981
4122	ENSG00000173546	CSPG4	0.439629	0.081484	0.660205	0.0119489	0.0426465	0.00119586	0.00341629	11	14	14	B2	Cells. transformed fibroblasts (GTEx)	PrediXcan	0.999835	cells_transformed_fibroblasts	0.999981
4123	ENSG00000214517	PPME1	-0.439314	-0.0192014	0.660434	0.125433	0.314679	1.24708e-22	1.87555e-21	66	77	77	B2	Cells. transformed fibroblasts (GTEx)	PrediXcan	0.999835	cells_transformed_fibroblasts	0.999981
4124	ENSG00000104290	FZD3	0.439271	0.0808951	0.660465	0.00874033	0.0652168	5.68563e-05	0.000189997	12	17	17	B2	Cells. transformed fibroblasts (GTEx)	PrediXcan	0.999835	cells_transformed_fibroblasts	0.999981
4125	ENSG00000116793	PHTF1	0.439141	0.0289718	0.660559	0.0564063	0.169259	7.67798e-12	5.09671e-11	38	51	51	B2	Cells. transformed fibroblasts (GTEx)	PrediXcan	0.999835	cells_transformed_fibroblasts	0.999981
4126	ENSG00000134910	STT3A	0.438998	0.0216896	0.660663	0.0400287	0.0728852	1.8455e-05	6.54549e-05	49	55	55	B2	Cells. transformed fibroblasts (GTEx)	PrediXcan	0.999835	cells_transformed_fibroblasts	0.999981
4127	ENSG00000105640	RPL18A	-0.438664	-0.099561	0.660905	0.0105039	0.0221752	0.0187405	0.0461888	7	11	11	B2	Cells. transformed fibroblasts (GTEx)	PrediXcan	0.999835	cells_transformed_fibroblasts	0.999981
4128	ENSG00000083099	LYRM2	-0.438322	-0.0234627	0.661153	0.157789	0.130404	3.82809e-09	1.99349e-08	72	87	87	B2	Cells. transformed fibroblasts (GTEx)	PrediXcan	0.999835	cells_transformed_fibroblasts	0.999981
4129	ENSG00000084444	FAM234B	0.438213	0.0410743	0.661232	0.0491164	0.220009	1.39111e-15	1.2564e-14	21	26	26	B2	Cells. transformed fibroblasts (GTEx)	PrediXcan	0.999835	cells_transformed_fibroblasts	0.999981
4130	ENSG00000105339	DENND3	-0.438189	-0.0210916	0.661249	0.14822	0.305288	1.07944e-21	1.50605e-20	17	18	18	B2	Cells. transformed fibroblasts (GTEx)	PrediXcan	0.999835	cells_transformed_fibroblasts	0.999981
4131	ENSG00000198933	TBKBP1	0.437911	0.0153705	0.661451	0.29582	0.533094	2.68819e-46	1.70513e-44	37	46	46	B2	Cells. transformed fibroblasts (GTEx)	PrediXcan	0.999835	cells_transformed_fibroblasts	0.999981
4132	ENSG00000144366	GULP1	0.437554	0.0253224	0.66171	0.0790737	0.146537	5.06628e-10	2.86712e-09	64	81	81	B2	Cells. transformed fibroblasts (GTEx)	PrediXcan	0.999835	cells_transformed_fibroblasts	0.999981
4133	ENSG00000184916	JAG2	0.437078	0.0591872	0.662055	0.0103557	0.138489	1.35162e-09	7.38966e-09	5	16	16	B2	Cells. transformed fibroblasts (GTEx)	PrediXcan	0.999835	cells_transformed_fibroblasts	0.999981
4134	ENSG00000058056	USP13	-0.436898	-0.0334698	0.662185	0.0458924	0.0469985	0.000694598	0.00204089	72	80	80	B2	Cells. transformed fibroblasts (GTEx)	PrediXcan	0.999835	cells_transformed_fibroblasts	0.999981
4135	ENSG00000153246	PLA2R1	-0.436508	-0.0167755	0.662468	0.18884	0.336756	2.40597e-25	4.26997e-24	50	67	67	B2	Cells. transformed fibroblasts (GTEx)	PrediXcan	0.999835	cells_transformed_fibroblasts	0.999981
4136	ENSG00000180185	FAHD1	0.436478	0.0208433	0.66249	0.133851	0.357232	5.88676e-27	1.15551e-25	86	108	108	B2	Cells. transformed fibroblasts (GTEx)	PrediXcan	0.999835	cells_transformed_fibroblasts	0.999981
4137	ENSG00000130147	SH3BP4	-0.436299	-0.0302793	0.66262	0.0640053	0.0124518	0.0815134	0.179264	51	59	59	B2	Cells. transformed fibroblasts (GTEx)	PrediXcan	0.999835	cells_transformed_fibroblasts	0.999981
4138	ENSG00000069869	NEDD4	0.436273	0.0652485	0.662639	0.00958404	0.0835364	3.4444e-06	1.31417e-05	34	40	40	B2	Cells. transformed fibroblasts (GTEx)	PrediXcan	0.999835	cells_transformed_fibroblasts	0.999981
4139	ENSG00000172006	ZNF554	0.436215	0.0203032	0.662681	0.213688	0.326425	7.25461e-24	1.18469e-22	82	107	107	B2	Cells. transformed fibroblasts (GTEx)	PrediXcan	0.999835	cells_transformed_fibroblasts	0.999981
4140	ENSG00000163389	POGLUT1	-0.436042	-0.0152891	0.662807	0.294264	0.426491	3.1465e-35	9.95616e-34	82	101	101	B2	Cells. transformed fibroblasts (GTEx)	PrediXcan	0.999835	cells_transformed_fibroblasts	0.999981
4141	ENSG00000011258	MBTD1	-0.435126	-0.0324232	0.663471	0.0158398	0.0165171	0.0461804	0.106878	32	41	41	B2	Cells. transformed fibroblasts (GTEx)	PrediXcan	0.999835	cells_transformed_fibroblasts	0.999981
4142	ENSG00000240875	LINC00886	0.435037	0.0192591	0.663536	0.101907	0.197465	7.22762e-14	5.6846e-13	28	33	33	B2	Cells. transformed fibroblasts (GTEx)	PrediXcan	0.999835	cells_transformed_fibroblasts	0.999981
4143	ENSG00000273179	AC092535.4	0.434873	0.0268279	0.663655	0.0616289	0.0375821	0.0022128	0.00611859	54	72	72	B2	Cells. transformed fibroblasts (GTEx)	PrediXcan	0.999835	cells_transformed_fibroblasts	0.999981
4144	ENSG00000113810	SMC4	-0.434785	-0.0497801	0.663718	0.0415679	0.0200571	0.0238579	0.0579774	53	61	61	B2	Cells. transformed fibroblasts (GTEx)	PrediXcan	0.999835	cells_transformed_fibroblasts	0.999981
4145	ENSG00000135454	B4GALNT1	0.434772	0.097987	0.663728	0.00659502	0.0153545	0.0546158	0.12457	3	3	3	B2	Cells. transformed fibroblasts (GTEx)	PrediXcan	0.999835	cells_transformed_fibroblasts	0.999981
4146	ENSG00000237238	BMS1P10	0.434673	0.47967	0.6638	0.000370513	0.0124716	0.0798965	0.176246	1	7	7	B2	Cells. transformed fibroblasts (GTEx)	PrediXcan	0.999835	cells_transformed_fibroblasts	0.999981
4147	ENSG00000226380	AC016831.1	0.434642	0.0298538	0.663822	0.0932676	0.236737	1.53823e-16	1.48418e-15	51	62	62	B2	Cells. transformed fibroblasts (GTEx)	PrediXcan	0.999835	cells_transformed_fibroblasts	0.999981
4148	ENSG00000122733	PHF24	0.434527	0.0713515	0.663906	0.0111021	0.0205723	0.0265074	0.0639286	14	16	16	B2	Cells. transformed fibroblasts (GTEx)	PrediXcan	0.999835	cells_transformed_fibroblasts	0.999981
4149	ENSG00000185437	SH3BGR	0.434469	0.0385619	0.663948	0.0377121	0.0628753	5.9843e-05	0.00019954	13	13	13	B2	Cells. transformed fibroblasts (GTEx)	PrediXcan	0.999835	cells_transformed_fibroblasts	0.999981
4150	ENSG00000244625	MIATNB	-0.434442	-0.0354289	0.663967	0.102373	0.110956	7.72194e-08	3.5289e-07	51	65	65	B2	Cells. transformed fibroblasts (GTEx)	PrediXcan	0.999835	cells_transformed_fibroblasts	0.999981
4151	ENSG00000178301	AQP11	0.434052	0.131854	0.66425	0.00394526	0.0535426	0.00019935	0.000627164	3	4	4	B2	Cells. transformed fibroblasts (GTEx)	PrediXcan	0.999835	cells_transformed_fibroblasts	0.999981
4152	ENSG00000079819	EPB41L2	-0.433932	-0.0359309	0.664338	0.0606544	0.0482115	0.00060098	0.00178071	76	94	94	B2	Cells. transformed fibroblasts (GTEx)	PrediXcan	0.999835	cells_transformed_fibroblasts	0.999981
4153	ENSG00000158825	CDA	-0.433701	-0.0218134	0.664505	0.0716709	0.356147	1.20369e-26	2.31951e-25	16	20	20	B2	Cells. transformed fibroblasts (GTEx)	PrediXcan	0.999835	cells_transformed_fibroblasts	0.999981
4154	ENSG00000115380	EFEMP1	0.433504	0.0204121	0.664648	0.0574185	0.0611266	9.73991e-05	0.000315402	43	56	56	B2	Cells. transformed fibroblasts (GTEx)	PrediXcan	0.999835	cells_transformed_fibroblasts	0.999981
4155	ENSG00000030582	GRN	0.433455	0.0566003	0.664685	0.018867	0.0798012	7.243e-06	2.6886e-05	2	4	4	B2	Cells. transformed fibroblasts (GTEx)	PrediXcan	0.999835	cells_transformed_fibroblasts	0.999981
4156	ENSG00000172590	MRPL52	0.433442	0.0943104	0.664694	0.0067156	0.0407392	0.00164338	0.00461867	31	49	49	B2	Cells. transformed fibroblasts (GTEx)	PrediXcan	0.999835	cells_transformed_fibroblasts	0.999981
4157	ENSG00000128805	ARHGAP22	0.433367	0.0453993	0.664748	0.0397132	0.106594	1.90794e-07	8.37038e-07	16	22	22	B2	Cells. transformed fibroblasts (GTEx)	PrediXcan	0.999835	cells_transformed_fibroblasts	0.999981
4158	ENSG00000026297	RNASET2	-0.433314	-0.0189882	0.664787	0.164791	0.424323	4.28632e-33	1.22348e-31	97	126	126	B2	Cells. transformed fibroblasts (GTEx)	PrediXcan	0.999835	cells_transformed_fibroblasts	0.999981
4159	ENSG00000165983	PTER	0.432753	0.0384001	0.665194	0.0770505	0.218262	5.42726e-15	4.65908e-14	54	69	69	B2	Cells. transformed fibroblasts (GTEx)	PrediXcan	0.999835	cells_transformed_fibroblasts	0.999981
4160	ENSG00000169047	IRS1	-0.432471	-0.0769822	0.665399	0.0135595	0.0402798	0.00150011	0.00424016	14	17	17	B2	Cells. transformed fibroblasts (GTEx)	PrediXcan	0.999835	cells_transformed_fibroblasts	0.999981
4161	ENSG00000153208	MERTK	-0.432292	-0.012695	0.665529	0.0880087	0.0760525	6.65782e-06	2.47608e-05	30	42	42	B2	Cells. transformed fibroblasts (GTEx)	PrediXcan	0.999835	cells_transformed_fibroblasts	0.999981
4162	ENSG00000088035	ALG6	-0.43151	-0.0531598	0.666098	0.0262728	0.0360943	0.00298602	0.00814483	19	21	21	B2	Cells. transformed fibroblasts (GTEx)	PrediXcan	0.999835	cells_transformed_fibroblasts	0.999981
4163	ENSG00000182107	TMEM30B	0.431327	0.0497737	0.66623	0.0216584	0.0283624	0.0078874	0.0204902	23	30	30	B2	Cells. transformed fibroblasts (GTEx)	PrediXcan	0.999835	cells_transformed_fibroblasts	0.999981
4164	ENSG00000148153	INIP	-0.43116	-0.0513719	0.666352	0.019737	0.0849065	2.82741e-06	1.0908e-05	15	23	23	B2	Cells. transformed fibroblasts (GTEx)	PrediXcan	0.999835	cells_transformed_fibroblasts	0.999981
4165	ENSG00000138032	PPM1B	-0.431158	-0.0186507	0.666354	0.154531	0.0792454	5.93721e-06	2.22195e-05	58	71	71	B2	Cells. transformed fibroblasts (GTEx)	PrediXcan	0.999835	cells_transformed_fibroblasts	0.999981
4166	ENSG00000099260	PALMD	-0.430927	-0.0840771	0.666522	0.00614949	0.0418035	0.00142839	0.00404515	7	9	9	B2	Cells. transformed fibroblasts (GTEx)	PrediXcan	0.999835	cells_transformed_fibroblasts	0.999981
4167	ENSG00000205583	STAG3L1	0.430906	0.0120417	0.666536	0.16346	0.253088	1.10505e-17	1.15663e-16	87	116	116	B2	Cells. transformed fibroblasts (GTEx)	PrediXcan	0.999835	cells_transformed_fibroblasts	0.999981
4168	ENSG00000189050	RNFT1	-0.430888	-0.013749	0.66655	0.177546	0.242572	5.31884e-17	5.29219e-16	51	61	61	B2	Cells. transformed fibroblasts (GTEx)	PrediXcan	0.999835	cells_transformed_fibroblasts	0.999981
4169	ENSG00000228903	RASA4CP	0.430794	0.0198327	0.666618	0.122986	0.308617	1.38976e-22	2.08328e-21	31	40	40	B2	Cells. transformed fibroblasts (GTEx)	PrediXcan	0.999835	cells_transformed_fibroblasts	0.999981
4170	ENSG00000172159	FRMD3	-0.43052	-0.057426	0.666818	0.0151267	0.0388037	0.00163856	0.00460604	25	29	29	B2	Cells. transformed fibroblasts (GTEx)	PrediXcan	0.999835	cells_transformed_fibroblasts	0.999981
4171	ENSG00000134283	PPHLN1	0.430335	0.0384539	0.666952	0.0281929	0.125777	6.84966e-09	3.4784e-08	28	36	36	B2	Cells. transformed fibroblasts (GTEx)	PrediXcan	0.999835	cells_transformed_fibroblasts	0.999981
4172	ENSG00000169762	TAPT1	-0.429942	-0.034843	0.667238	0.0399082	0.0346348	0.00376245	0.0101355	46	53	53	B2	Cells. transformed fibroblasts (GTEx)	PrediXcan	0.999835	cells_transformed_fibroblasts	0.999981
4173	ENSG00000137054	POLR1E	0.429871	0.0226103	0.66729	0.120183	0.301997	8.86274e-22	1.24414e-20	57	72	72	B2	Cells. transformed fibroblasts (GTEx)	PrediXcan	0.999835	cells_transformed_fibroblasts	0.999981
4174	ENSG00000011009	LYPLA2	0.429636	0.0445883	0.66746	0.0196103	0.0126786	0.0793227	0.175206	14	15	15	B2	Cells. transformed fibroblasts (GTEx)	PrediXcan	0.999835	cells_transformed_fibroblasts	0.999981
4175	ENSG00000182836	PLCXD3	-0.429599	-0.105785	0.667488	0.00603947	0.024728	0.0142232	0.0356712	12	15	15	B2	Cells. transformed fibroblasts (GTEx)	PrediXcan	0.999835	cells_transformed_fibroblasts	0.999981
4176	ENSG00000168661	ZNF30	-0.429508	-0.096927	0.667554	0.0076575	0.0167366	0.0421842	0.0983436	12	14	14	B2	Cells. transformed fibroblasts (GTEx)	PrediXcan	0.999835	cells_transformed_fibroblasts	0.999981
4177	ENSG00000138792	ENPEP	-0.429506	-0.0360996	0.667555	0.0696899	0.403808	1.68184e-31	4.39749e-30	23	28	28	B2	Cells. transformed fibroblasts (GTEx)	PrediXcan	0.999835	cells_transformed_fibroblasts	0.999981
4178	ENSG00000149187	CELF1	0.428994	0.0906979	0.667928	0.00486773	0.0121594	0.0839766	0.184133	26	36	36	B2	Cells. transformed fibroblasts (GTEx)	PrediXcan	0.999835	cells_transformed_fibroblasts	0.999981
4179	ENSG00000167384	ZNF180	0.428975	0.055935	0.667942	0.0270001	0.0569587	9.65229e-05	0.00031286	18	22	22	B2	Cells. transformed fibroblasts (GTEx)	PrediXcan	0.999835	cells_transformed_fibroblasts	0.999981
4180	ENSG00000152348	ATG10	0.428759	0.01484	0.668099	0.177285	0.464271	4.5051e-38	1.69573e-36	45	54	54	B2	Cells. transformed fibroblasts (GTEx)	PrediXcan	0.999835	cells_transformed_fibroblasts	0.999981
4181	ENSG00000173545	ZNF622	-0.428669	-0.0255721	0.668164	0.0780964	0.104065	8.83986e-08	4.00777e-07	41	46	46	B2	Cells. transformed fibroblasts (GTEx)	PrediXcan	0.999835	cells_transformed_fibroblasts	0.999981
4182	ENSG00000159884	CCDC107	0.428661	0.0781156	0.66817	0.0114356	0.0122606	0.0873171	0.190499	11	16	16	B2	Cells. transformed fibroblasts (GTEx)	PrediXcan	0.999835	cells_transformed_fibroblasts	0.999981
4183	ENSG00000172469	MANEA	-0.428575	-0.0207013	0.668232	0.115208	0.296403	1.52946e-21	2.11454e-20	35	43	43	B2	Cells. transformed fibroblasts (GTEx)	PrediXcan	0.999835	cells_transformed_fibroblasts	0.999981
4184	ENSG00000110756	HPS5	-0.428413	-0.0144238	0.668351	0.22522	0.260361	2.59174e-18	2.84076e-17	76	87	87	B2	Cells. transformed fibroblasts (GTEx)	PrediXcan	0.999835	cells_transformed_fibroblasts	0.999981
4185	ENSG00000120539	MASTL	-0.428117	-0.0145755	0.668566	0.200564	0.440395	5.78079e-35	1.80416e-33	83	101	101	B2	Cells. transformed fibroblasts (GTEx)	PrediXcan	0.999835	cells_transformed_fibroblasts	0.999981
4186	ENSG00000269386	RAB11B-AS1	-0.427975	-0.03927	0.668669	0.039103	0.0949151	6.87925e-07	2.84065e-06	17	20	20	B2	Cells. transformed fibroblasts (GTEx)	PrediXcan	0.999835	cells_transformed_fibroblasts	0.999981
4187	ENSG00000260917	AL158212.3	-0.427972	-0.00270894	0.668672	0.0249401	0.013111	0.0769208	0.170478	25	29	29	B2	Cells. transformed fibroblasts (GTEx)	PrediXcan	0.999835	cells_transformed_fibroblasts	0.999981
4188	ENSG00000163481	RNF25	0.427657	0.0565877	0.668901	0.0241286	0.0318876	0.00529606	0.0140351	28	41	41	B2	Cells. transformed fibroblasts (GTEx)	PrediXcan	0.999835	cells_transformed_fibroblasts	0.999981
4189	ENSG00000138161	CUZD1	0.426973	0.0658495	0.669399	0.0173391	0.0222237	0.0195545	0.0480998	22	31	31	B2	Cells. transformed fibroblasts (GTEx)	PrediXcan	0.999835	cells_transformed_fibroblasts	0.999981
4190	ENSG00000183617	MRPL54	-0.426563	-0.0238281	0.669698	0.135638	0.477176	9.2637e-40	3.84612e-38	22	36	36	B2	Cells. transformed fibroblasts (GTEx)	PrediXcan	0.999835	cells_transformed_fibroblasts	0.999981
4191	ENSG00000149262	INTS4	-0.426198	-0.0220827	0.669963	0.0856528	0.218112	2.7115e-15	2.3799e-14	47	60	60	B2	Cells. transformed fibroblasts (GTEx)	PrediXcan	0.999835	cells_transformed_fibroblasts	0.999981
4192	ENSG00000106034	CPED1	0.425375	0.016929	0.670563	0.299449	0.313623	6.57329e-23	1.00179e-21	146	172	172	B2	Cells. transformed fibroblasts (GTEx)	PrediXcan	0.999835	cells_transformed_fibroblasts	0.999981
4193	ENSG00000259366	AC108449.2	-0.425175	-0.0769707	0.670709	0.0139337	0.0376048	0.00245683	0.00675382	11	15	15	B2	Cells. transformed fibroblasts (GTEx)	PrediXcan	0.999835	cells_transformed_fibroblasts	0.999981
4194	ENSG00000185267	CDNF	-0.425088	-0.158316	0.670772	0.00544901	0.0106783	0.107496	0.229551	7	9	9	B2	Cells. transformed fibroblasts (GTEx)	PrediXcan	0.999835	cells_transformed_fibroblasts	0.999981
4195	ENSG00000140105	WARS	0.424791	0.0549472	0.670989	0.0202965	0.0112052	0.100552	0.216375	25	33	33	B2	Cells. transformed fibroblasts (GTEx)	PrediXcan	0.999835	cells_transformed_fibroblasts	0.999981
4196	ENSG00000106004	HOXA5	0.424768	0.0176993	0.671005	0.135665	0.113125	5.78425e-08	2.68099e-07	45	55	55	B2	Cells. transformed fibroblasts (GTEx)	PrediXcan	0.999835	cells_transformed_fibroblasts	0.999981
4197	ENSG00000198155	ZNF876P	-0.424591	-0.0724569	0.671135	0.0146448	0.0649719	5.92935e-05	0.000197804	11	16	16	B2	Cells. transformed fibroblasts (GTEx)	PrediXcan	0.999835	cells_transformed_fibroblasts	0.999981
4198	ENSG00000111602	TIMELESS	0.424588	0.0634257	0.671137	0.0242321	0.0115519	0.0927416	0.201244	39	53	53	B2	Cells. transformed fibroblasts (GTEx)	PrediXcan	0.999835	cells_transformed_fibroblasts	0.999981
4199	ENSG00000063660	GPC1	0.42456	0.0464044	0.671158	0.0303671	0.0477872	0.000523718	0.00156294	43	52	52	B2	Cells. transformed fibroblasts (GTEx)	PrediXcan	0.999835	cells_transformed_fibroblasts	0.999981
4200	ENSG00000198898	CAPZA2	0.424492	0.0537416	0.671207	0.0178534	0.0334395	0.00376953	0.0101506	11	12	12	B2	Cells. transformed fibroblasts (GTEx)	PrediXcan	0.999835	cells_transformed_fibroblasts	0.999981
4201	ENSG00000204516	MICB	-0.424318	-0.0183787	0.671334	0.276254	0.446097	3.53611e-36	1.17308e-34	139	180	180	B2	Cells. transformed fibroblasts (GTEx)	PrediXcan	0.999835	cells_transformed_fibroblasts	0.999981
4202	ENSG00000198417	MT1F	-0.423895	-0.0359432	0.671643	0.0328929	0.017588	0.0401949	0.0942514	38	48	48	B2	Cells. transformed fibroblasts (GTEx)	PrediXcan	0.999835	cells_transformed_fibroblasts	0.999981
4203	ENSG00000165272	AQP3	0.422964	0.0275633	0.672321	0.138506	0.0288379	0.00730413	0.0190363	68	78	78	B2	Cells. transformed fibroblasts (GTEx)	PrediXcan	0.999835	cells_transformed_fibroblasts	0.999981
4204	ENSG00000139921	TMX1	0.422435	0.0157113	0.672708	0.210365	0.369942	2.34814e-28	5.03472e-27	10	12	12	B2	Cells. transformed fibroblasts (GTEx)	PrediXcan	0.999835	cells_transformed_fibroblasts	0.999981
4205	ENSG00000168374	ARF4	-0.422418	-0.0281153	0.67272	0.0584287	0.131321	2.83245e-09	1.49547e-08	42	49	49	B2	Cells. transformed fibroblasts (GTEx)	PrediXcan	0.999835	cells_transformed_fibroblasts	0.999981
4206	ENSG00000145217	SLC26A1	-0.422289	-0.0170107	0.672814	0.132604	0.400668	2.16257e-31	5.61164e-30	22	35	35	B2	Cells. transformed fibroblasts (GTEx)	PrediXcan	0.999835	cells_transformed_fibroblasts	0.999981
4207	ENSG00000103042	SLC38A7	0.422028	0.0167493	0.673004	0.146026	0.104518	2.28363e-07	9.93585e-07	116	138	138	B2	Cells. transformed fibroblasts (GTEx)	PrediXcan	0.999835	cells_transformed_fibroblasts	0.999981
4208	ENSG00000141971	MVB12A	0.422022	0.0297167	0.673009	0.0952158	0.257861	3.88308e-18	4.20238e-17	10	14	14	B2	Cells. transformed fibroblasts (GTEx)	PrediXcan	0.999835	cells_transformed_fibroblasts	0.999981
4209	ENSG00000173041	ZNF680	-0.421823	-0.0919669	0.673154	0.00591566	0.0222449	0.0201292	0.0493893	7	8	8	B2	Cells. transformed fibroblasts (GTEx)	PrediXcan	0.999835	cells_transformed_fibroblasts	0.999981
4210	ENSG00000113712	CSNK1A1	-0.421755	-0.0477012	0.673204	0.0185371	0.0169275	0.0432697	0.100686	27	31	31	B2	Cells. transformed fibroblasts (GTEx)	PrediXcan	0.999835	cells_transformed_fibroblasts	0.999981
4211	ENSG00000100503	NIN	0.421466	0.0222601	0.673415	0.0595208	0.0891355	1.92368e-06	7.57368e-06	47	53	53	B2	Cells. transformed fibroblasts (GTEx)	PrediXcan	0.999835	cells_transformed_fibroblasts	0.999981
4212	ENSG00000196504	PRPF40A	0.421326	0.0335119	0.673517	0.0517071	0.125185	1.30745e-08	6.44366e-08	52	68	68	B2	Cells. transformed fibroblasts (GTEx)	PrediXcan	0.999835	cells_transformed_fibroblasts	0.999981
4213	ENSG00000125170	DOK4	0.420869	0.0487418	0.673851	0.0256499	0.0613814	9.31703e-05	0.000302494	27	33	33	B2	Cells. transformed fibroblasts (GTEx)	PrediXcan	0.999835	cells_transformed_fibroblasts	0.999981
4214	ENSG00000154978	VOPP1	0.420837	0.139878	0.673874	0.00268687	0.0134528	0.0696076	0.155502	5	6	6	B2	Cells. transformed fibroblasts (GTEx)	PrediXcan	0.999835	cells_transformed_fibroblasts	0.999981
4215	ENSG00000186446	ZNF501	-0.420651	-0.0305683	0.67401	0.0554845	0.139356	8.44785e-10	4.71079e-09	13	14	14	B2	Cells. transformed fibroblasts (GTEx)	PrediXcan	0.999835	cells_transformed_fibroblasts	0.999981
4216	ENSG00000172613	RAD9A	0.420369	0.0309028	0.674216	0.118712	0.209627	1.41632e-14	1.17606e-13	14	18	18	B2	Cells. transformed fibroblasts (GTEx)	PrediXcan	0.999835	cells_transformed_fibroblasts	0.999981
4217	ENSG00000261616	AC036108.3	-0.420267	-0.0526427	0.674291	0.0240642	0.0988925	5.50349e-07	2.29608e-06	10	12	12	B2	Cells. transformed fibroblasts (GTEx)	PrediXcan	0.999835	cells_transformed_fibroblasts	0.999981
4218	ENSG00000120049	KCNIP2	-0.419976	-0.0249661	0.674503	0.0687838	0.0465153	0.0007168	0.00210297	55	60	60	B2	Cells. transformed fibroblasts (GTEx)	PrediXcan	0.999835	cells_transformed_fibroblasts	0.999981
4219	ENSG00000103540	CCP110	0.419365	0.0210749	0.674949	0.138453	0.24239	2.32163e-17	2.36495e-16	12	13	13	B2	Cells. transformed fibroblasts (GTEx)	PrediXcan	0.999835	cells_transformed_fibroblasts	0.999981
4220	ENSG00000198624	CCDC69	-0.41863	-0.0112657	0.675486	0.111902	0.15979	3.25411e-11	2.04704e-10	77	94	94	B2	Cells. transformed fibroblasts (GTEx)	PrediXcan	0.999835	cells_transformed_fibroblasts	0.999981
4221	ENSG00000272316	AL021368.2	0.41863	0.0198298	0.675487	0.125656	0.282535	5.00611e-20	6.28269e-19	50	69	69	B2	Cells. transformed fibroblasts (GTEx)	PrediXcan	0.999835	cells_transformed_fibroblasts	0.999981
4222	ENSG00000204713	TRIM27	0.41858	0.0575453	0.675523	0.0153169	0.0444654	0.000896604	0.00259383	33	43	43	B2	Cells. transformed fibroblasts (GTEx)	PrediXcan	0.999835	cells_transformed_fibroblasts	0.999981
4223	ENSG00000135472	FAIM2	-0.418351	-0.0174453	0.675691	0.23902	0.361035	1.37428e-26	2.62976e-25	12	15	15	B2	Cells. transformed fibroblasts (GTEx)	PrediXcan	0.999835	cells_transformed_fibroblasts	0.999981
4224	ENSG00000196704	AMZ2	0.418037	0.0245843	0.67592	0.116508	0.396279	3.39343e-30	8.14246e-29	7	10	10	B2	Cells. transformed fibroblasts (GTEx)	PrediXcan	0.999835	cells_transformed_fibroblasts	0.999981
4225	ENSG00000130703	OSBPL2	-0.417985	-0.0540051	0.675958	0.0422592	0.0317401	0.0046036	0.012276	35	50	50	B2	Cells. transformed fibroblasts (GTEx)	PrediXcan	0.999835	cells_transformed_fibroblasts	0.999981
4226	ENSG00000164418	GRIK2	-0.417852	-0.0278911	0.676056	0.0774259	0.143254	5.95286e-10	3.355e-09	37	47	47	B2	Cells. transformed fibroblasts (GTEx)	PrediXcan	0.999835	cells_transformed_fibroblasts	0.999981
4227	ENSG00000198496	NBR2	-0.417546	-0.0123096	0.676279	0.308101	0.640137	3.16109e-64	6.27682e-62	119	150	150	B2	Cells. transformed fibroblasts (GTEx)	PrediXcan	0.999835	cells_transformed_fibroblasts	0.999981
4228	ENSG00000198561	CTNND1	-0.417483	-0.0230402	0.676325	0.0399509	0.0377246	0.00223856	0.00618356	53	64	64	B2	Cells. transformed fibroblasts (GTEx)	PrediXcan	0.999835	cells_transformed_fibroblasts	0.999981
4229	ENSG00000109436	TBC1D9	-0.417313	-0.0334186	0.67645	0.0477684	0.0508895	0.000367571	0.00112212	31	35	35	B2	Cells. transformed fibroblasts (GTEx)	PrediXcan	0.999835	cells_transformed_fibroblasts	0.999981
4230	ENSG00000111450	STX2	-0.417089	-0.0168052	0.676613	0.114292	0.216204	7.57403e-15	6.40962e-14	89	107	107	B2	Cells. transformed fibroblasts (GTEx)	PrediXcan	0.999835	cells_transformed_fibroblasts	0.999981
4231	ENSG00000126870	WDR60	0.416533	0.010325	0.67702	0.306445	0.527438	1.65919e-45	1.00586e-43	43	55	55	B2	Cells. transformed fibroblasts (GTEx)	PrediXcan	0.999835	cells_transformed_fibroblasts	0.999981
4232	ENSG00000124785	NRN1	0.416045	0.0209898	0.677377	0.0637996	0.180234	2.12018e-12	1.47905e-11	22	28	28	B2	Cells. transformed fibroblasts (GTEx)	PrediXcan	0.999835	cells_transformed_fibroblasts	0.999981
4233	ENSG00000185163	DDX51	-0.416034	-0.0166287	0.677385	0.197235	0.473104	1.60679e-39	6.55196e-38	26	33	33	B2	Cells. transformed fibroblasts (GTEx)	PrediXcan	0.999835	cells_transformed_fibroblasts	0.999981
4234	ENSG00000143753	DEGS1	0.41592	0.0294683	0.677468	0.0601449	0.0965233	7.77432e-07	3.18338e-06	44	48	48	B2	Cells. transformed fibroblasts (GTEx)	PrediXcan	0.999835	cells_transformed_fibroblasts	0.999981
4235	ENSG00000140988	RPS2	-0.415863	-0.0284397	0.67751	0.0764167	0.174036	3.89179e-12	2.65281e-11	8	10	10	B2	Cells. transformed fibroblasts (GTEx)	PrediXcan	0.999835	cells_transformed_fibroblasts	0.999981
4236	ENSG00000157911	PEX10	-0.415685	-0.04766	0.677641	0.0156365	0.0680902	2.27759e-05	7.98291e-05	5	6	6	B2	Cells. transformed fibroblasts (GTEx)	PrediXcan	0.999835	cells_transformed_fibroblasts	0.999981
4237	ENSG00000114650	SCAP	-0.415615	-0.0587532	0.677692	0.0122382	0.0934318	1.21184e-06	4.87046e-06	51	66	66	B2	Cells. transformed fibroblasts (GTEx)	PrediXcan	0.999835	cells_transformed_fibroblasts	0.999981
4238	ENSG00000125826	RBCK1	-0.415486	-0.0280305	0.677786	0.0781697	0.178348	1.2668e-12	8.98831e-12	17	23	23	B2	Cells. transformed fibroblasts (GTEx)	PrediXcan	0.999835	cells_transformed_fibroblasts	0.999981
4239	ENSG00000272849	AC084018.1	0.415428	0.0370135	0.677829	0.0343037	0.153449	5.36741e-11	3.30809e-10	15	21	21	B2	Cells. transformed fibroblasts (GTEx)	PrediXcan	0.999835	cells_transformed_fibroblasts	0.999981
4240	ENSG00000186834	HEXIM1	-0.41518	-0.103245	0.67801	0.00566605	0.024972	0.0118968	0.0301849	3	5	5	B2	Cells. transformed fibroblasts (GTEx)	PrediXcan	0.999835	cells_transformed_fibroblasts	0.999981
4241	ENSG00000005801	ZNF195	0.414778	0.0210831	0.678304	0.142689	0.493952	4.36651e-41	1.94871e-39	44	64	64	B2	Cells. transformed fibroblasts (GTEx)	PrediXcan	0.999835	cells_transformed_fibroblasts	0.999981
4242	ENSG00000154511	FAM69A	0.414713	0.0183811	0.678352	0.258957	0.354602	2.75958e-26	5.17223e-25	52	61	61	B2	Cells. transformed fibroblasts (GTEx)	PrediXcan	0.999835	cells_transformed_fibroblasts	0.999981
4243	ENSG00000170606	HSPA4	-0.414231	-0.0316975	0.678705	0.128081	0.073068	1.9958e-05	7.04934e-05	72	88	88	B2	Cells. transformed fibroblasts (GTEx)	PrediXcan	0.999835	cells_transformed_fibroblasts	0.999981
4244	ENSG00000185128	TBC1D3F	-0.414149	-0.0676388	0.678765	0.0220434	0.0480608	0.000425066	0.00128647	11	19	19	B2	Cells. transformed fibroblasts (GTEx)	PrediXcan	0.999835	cells_transformed_fibroblasts	0.999981
4245	ENSG00000174652	ZNF266	-0.413898	-0.0169997	0.678948	0.29873	0.655151	2.77881e-67	7.18348e-65	41	54	54	B2	Cells. transformed fibroblasts (GTEx)	PrediXcan	0.999835	cells_transformed_fibroblasts	0.999981
4246	ENSG00000176148	TCP11L1	0.413677	0.0275795	0.679111	0.0824745	0.195515	1.9029e-13	1.44281e-12	69	86	86	B2	Cells. transformed fibroblasts (GTEx)	PrediXcan	0.999835	cells_transformed_fibroblasts	0.999981
4247	ENSG00000204164	BMS1P5	0.413598	0.133359	0.679169	0.00265253	0.157878	6.55477e-11	4.01103e-10	5	42	42	B2	Cells. transformed fibroblasts (GTEx)	PrediXcan	0.999835	cells_transformed_fibroblasts	0.999981
4248	ENSG00000183484	GPR132	0.413369	0.0277041	0.679336	0.0779717	0.262877	5.00228e-19	5.81801e-18	25	43	43	B2	Cells. transformed fibroblasts (GTEx)	PrediXcan	0.999835	cells_transformed_fibroblasts	0.999981
4249	ENSG00000156931	VPS8	0.413284	0.0333104	0.679398	0.0689819	0.204673	1.47873e-14	1.22491e-13	90	114	114	B2	Cells. transformed fibroblasts (GTEx)	PrediXcan	0.999835	cells_transformed_fibroblasts	0.999981
4250	ENSG00000162511	LAPTM5	-0.413218	-0.0632331	0.679447	0.0294583	0.090611	1.30901e-06	5.24234e-06	19	28	28	B2	Cells. transformed fibroblasts (GTEx)	PrediXcan	0.999835	cells_transformed_fibroblasts	0.999981
4251	ENSG00000172889	EGFL7	-0.413119	-0.0242295	0.679519	0.105859	0.280369	5.57044e-20	6.9572e-19	8	11	11	B2	Cells. transformed fibroblasts (GTEx)	PrediXcan	0.999835	cells_transformed_fibroblasts	0.999981
4252	ENSG00000002549	LAP3	-0.413076	-0.0379106	0.679551	0.0403589	0.123656	1.25075e-08	6.18199e-08	59	72	72	B2	Cells. transformed fibroblasts (GTEx)	PrediXcan	0.999835	cells_transformed_fibroblasts	0.999981
4253	ENSG00000167565	SERTAD3	-0.412986	-0.0892592	0.679617	0.00762449	0.0198229	0.0289509	0.0694548	4	4	4	B2	Cells. transformed fibroblasts (GTEx)	PrediXcan	0.999835	cells_transformed_fibroblasts	0.999981
4254	ENSG00000167778	SPRYD3	0.412792	0.0230955	0.679759	0.0946089	0.155672	2.08059e-11	1.33331e-10	28	33	33	B2	Cells. transformed fibroblasts (GTEx)	PrediXcan	0.999835	cells_transformed_fibroblasts	0.999981
4255	ENSG00000163536	SERPINI1	0.412716	0.0721873	0.679815	0.0121199	0.0708521	2.53312e-05	8.83112e-05	9	12	12	B2	Cells. transformed fibroblasts (GTEx)	PrediXcan	0.999835	cells_transformed_fibroblasts	0.999981
4256	ENSG00000141298	SSH2	-0.41254	-0.0709571	0.679944	0.0160205	0.0122992	0.0815627	0.179344	29	33	33	B2	Cells. transformed fibroblasts (GTEx)	PrediXcan	0.999835	cells_transformed_fibroblasts	0.999981
4257	ENSG00000204789	ZNF204P	-0.412488	-0.0453263	0.679982	0.036144	0.151149	1.85173e-10	1.09167e-09	123	159	159	B2	Cells. transformed fibroblasts (GTEx)	PrediXcan	0.999835	cells_transformed_fibroblasts	0.999981
4258	ENSG00000158828	PINK1	0.412382	0.0535621	0.68006	0.0551247	0.0723581	2.13157e-05	7.50955e-05	62	70	70	B2	Cells. transformed fibroblasts (GTEx)	PrediXcan	0.999835	cells_transformed_fibroblasts	0.999981
4259	ENSG00000198453	ZNF568	-0.412234	-0.0155406	0.680168	0.215781	0.315456	1.40656e-22	2.10615e-21	35	44	44	B2	Cells. transformed fibroblasts (GTEx)	PrediXcan	0.999835	cells_transformed_fibroblasts	0.999981
4260	ENSG00000115944	COX7A2L	0.411973	0.0451607	0.680359	0.0215068	0.0549237	0.000214465	0.000671937	14	16	16	B2	Cells. transformed fibroblasts (GTEx)	PrediXcan	0.999835	cells_transformed_fibroblasts	0.999981
4261	ENSG00000028203	VEZT	0.411833	0.0193987	0.680462	0.1081	0.17948	1.62418e-12	1.14235e-11	109	126	126	B2	Cells. transformed fibroblasts (GTEx)	PrediXcan	0.999835	cells_transformed_fibroblasts	0.999981
4262	ENSG00000165629	ATP5C1	0.411708	0.0518907	0.680553	0.0158139	0.0203671	0.025842	0.0624448	13	17	17	B2	Cells. transformed fibroblasts (GTEx)	PrediXcan	0.999835	cells_transformed_fibroblasts	0.999981
4263	ENSG00000187118	CMC1	-0.411371	-0.0335377	0.6808	0.129147	0.195671	7.02198e-15	5.95716e-14	17	23	23	B2	Cells. transformed fibroblasts (GTEx)	PrediXcan	0.999835	cells_transformed_fibroblasts	0.999981
4264	ENSG00000106404	CLDN15	0.411332	0.0186404	0.680829	0.138846	0.306794	4.36898e-23	6.74093e-22	38	50	50	B2	Cells. transformed fibroblasts (GTEx)	PrediXcan	0.999835	cells_transformed_fibroblasts	0.999981
4265	ENSG00000259605	AC074212.1	-0.411303	-0.585005	0.680851	0.000184697	0.0301576	0.00619911	0.0162959	4	10	10	B2	Cells. transformed fibroblasts (GTEx)	PrediXcan	0.999835	cells_transformed_fibroblasts	0.999981
4266	ENSG00000169359	SLC33A1	0.410726	0.080204	0.681274	0.00686022	0.0334415	0.00395591	0.0106274	17	23	23	B2	Cells. transformed fibroblasts (GTEx)	PrediXcan	0.999835	cells_transformed_fibroblasts	0.999981
4267	ENSG00000160539	PLPP7	0.410719	0.0366693	0.681279	0.0496975	0.107557	1.73867e-07	7.66457e-07	19	24	24	B2	Cells. transformed fibroblasts (GTEx)	PrediXcan	0.999835	cells_transformed_fibroblasts	0.999981
4268	ENSG00000119685	TTLL5	-0.410571	-0.0283749	0.681387	0.0332852	0.127276	5.81723e-09	2.97617e-08	24	33	33	B2	Cells. transformed fibroblasts (GTEx)	PrediXcan	0.999835	cells_transformed_fibroblasts	0.999981
4269	ENSG00000063761	ADCK1	0.410397	0.0199596	0.681514	0.0610116	0.119857	2.57368e-08	1.23251e-07	48	56	56	B2	Cells. transformed fibroblasts (GTEx)	PrediXcan	0.999835	cells_transformed_fibroblasts	0.999981
4270	ENSG00000114268	PFKFB4	0.410182	0.0861382	0.681673	0.00687139	0.0418739	0.00135682	0.00385519	9	12	12	B2	Cells. transformed fibroblasts (GTEx)	PrediXcan	0.999835	cells_transformed_fibroblasts	0.999981
4271	ENSG00000152217	SETBP1	-0.410168	-0.00225474	0.681683	0.0979227	0.161906	1.4815e-11	9.60173e-11	49	55	55	B2	Cells. transformed fibroblasts (GTEx)	PrediXcan	0.999835	cells_transformed_fibroblasts	0.999981
4272	ENSG00000099817	POLR2E	0.410117	0.0247396	0.68172	0.0891624	0.212454	1.16041e-14	9.67077e-14	35	48	48	B2	Cells. transformed fibroblasts (GTEx)	PrediXcan	0.999835	cells_transformed_fibroblasts	0.999981
4273	ENSG00000169727	GPS1	0.410061	0.0390883	0.681761	0.0491229	0.0647599	5.57817e-05	0.000186725	32	42	42	B2	Cells. transformed fibroblasts (GTEx)	PrediXcan	0.999835	cells_transformed_fibroblasts	0.999981
4274	ENSG00000099337	KCNK6	0.409999	0.0594296	0.681807	0.0136515	0.0292089	0.00694205	0.0181513	9	11	11	B2	Cells. transformed fibroblasts (GTEx)	PrediXcan	0.999835	cells_transformed_fibroblasts	0.999981
4275	ENSG00000204560	DHX16	0.409974	0.0473577	0.681825	0.0352496	0.0982715	5.98825e-07	2.48923e-06	37	49	49	B2	Cells. transformed fibroblasts (GTEx)	PrediXcan	0.999835	cells_transformed_fibroblasts	0.999981
4276	ENSG00000089053	ANAPC5	-0.409931	-0.0218718	0.681857	0.067065	0.0764747	1.12993e-05	4.09555e-05	35	42	42	B2	Cells. transformed fibroblasts (GTEx)	PrediXcan	0.999835	cells_transformed_fibroblasts	0.999981
4277	ENSG00000100023	PPIL2	-0.40993	-0.0279969	0.681858	0.0934325	0.233557	4.45537e-16	4.16676e-15	5	6	6	B2	Cells. transformed fibroblasts (GTEx)	PrediXcan	0.999835	cells_transformed_fibroblasts	0.999981
4278	ENSG00000163191	S100A11	-0.409343	-0.124519	0.682288	0.0037522	0.0179195	0.0372607	0.0877766	6	7	7	B2	Cells. transformed fibroblasts (GTEx)	PrediXcan	0.999835	cells_transformed_fibroblasts	0.999981
4279	ENSG00000134086	VHL	-0.408916	-0.0387958	0.682602	0.02679	0.112746	3.3696e-08	1.59416e-07	12	18	18	B2	Cells. transformed fibroblasts (GTEx)	PrediXcan	0.999835	cells_transformed_fibroblasts	0.999981
4280	ENSG00000106609	TMEM248	0.408537	0.200274	0.68288	0.0013271	0.0160835	0.0462022	0.10691	7	10	10	B2	Cells. transformed fibroblasts (GTEx)	PrediXcan	0.999835	cells_transformed_fibroblasts	0.999981
4281	ENSG00000162604	TM2D1	0.408367	0.0347799	0.683004	0.0512953	0.167333	2.17312e-11	1.3913e-10	10	13	13	B2	Cells. transformed fibroblasts (GTEx)	PrediXcan	0.999835	cells_transformed_fibroblasts	0.999981
4282	ENSG00000108523	RNF167	0.408359	0.0549779	0.68301	0.0282788	0.0753265	5.39515e-06	2.02629e-05	16	19	19	B2	Cells. transformed fibroblasts (GTEx)	PrediXcan	0.999835	cells_transformed_fibroblasts	0.999981
4283	ENSG00000174606	ANGEL2	0.40832	0.0285706	0.683039	0.0829325	0.26637	6.21685e-19	7.15173e-18	21	26	26	B2	Cells. transformed fibroblasts (GTEx)	PrediXcan	0.999835	cells_transformed_fibroblasts	0.999981
4284	ENSG00000163161	ERCC3	-0.408158	-0.0191736	0.683158	0.0908374	0.185162	3.56464e-13	2.64711e-12	13	17	17	B2	Cells. transformed fibroblasts (GTEx)	PrediXcan	0.999835	cells_transformed_fibroblasts	0.999981
4285	ENSG00000063046	EIF4B	0.407886	0.06617	0.683357	0.0131562	0.134112	7.68096e-10	4.29713e-09	8	14	14	B2	Cells. transformed fibroblasts (GTEx)	PrediXcan	0.999835	cells_transformed_fibroblasts	0.999981
4286	ENSG00000138777	PPA2	-0.407851	-0.0304241	0.683383	0.087739	0.268069	8.59125e-19	9.73604e-18	31	39	39	B2	Cells. transformed fibroblasts (GTEx)	PrediXcan	0.999835	cells_transformed_fibroblasts	0.999981
4287	ENSG00000254999	BRK1	0.407491	0.0108347	0.683648	0.253922	0.291727	5.57874e-21	7.47158e-20	114	133	133	B2	Cells. transformed fibroblasts (GTEx)	PrediXcan	0.999835	cells_transformed_fibroblasts	0.999981
4288	ENSG00000197958	RPL12	-0.407482	-0.0181219	0.683654	0.0682105	0.285468	2.14357e-20	2.75249e-19	44	61	61	B2	Cells. transformed fibroblasts (GTEx)	PrediXcan	0.999835	cells_transformed_fibroblasts	0.999981
4289	ENSG00000163728	TTC14	0.40736	0.0339968	0.683743	0.0422487	0.135226	2.10379e-09	1.12594e-08	39	43	43	B2	Cells. transformed fibroblasts (GTEx)	PrediXcan	0.999835	cells_transformed_fibroblasts	0.999981
4290	ENSG00000253200	AC037459.3	-0.406899	-0.0389383	0.684082	0.0254354	0.0480792	0.000502052	0.00150243	15	21	21	B2	Cells. transformed fibroblasts (GTEx)	PrediXcan	0.999835	cells_transformed_fibroblasts	0.999981
4291	ENSG00000064547	LPAR2	-0.406831	-0.0626249	0.684132	0.0173212	0.130736	4.34346e-09	2.2482e-08	17	27	27	B2	Cells. transformed fibroblasts (GTEx)	PrediXcan	0.999835	cells_transformed_fibroblasts	0.999981
4292	ENSG00000124171	PARD6B	-0.406466	-0.163296	0.6844	0.00340006	0.0637199	4.89564e-05	0.000165373	1	1	1	B2	Cells. transformed fibroblasts (GTEx)	PrediXcan	0.999835	cells_transformed_fibroblasts	0.999981
4293	ENSG00000033178	UBA6	-0.406075	-0.0148489	0.684687	0.17538	0.418974	1.50762e-32	4.18985e-31	79	101	101	B2	Cells. transformed fibroblasts (GTEx)	PrediXcan	0.999835	cells_transformed_fibroblasts	0.999981
4294	ENSG00000107186	MPDZ	-0.404899	-0.0164976	0.685552	0.168645	0.336575	1.9195e-24	3.28738e-23	15	16	16	B2	Cells. transformed fibroblasts (GTEx)	PrediXcan	0.999835	cells_transformed_fibroblasts	0.999981
4295	ENSG00000186448	ZNF197	-0.404842	-0.0569061	0.685594	0.0134154	0.0940005	7.98099e-07	3.26313e-06	10	15	15	B2	Cells. transformed fibroblasts (GTEx)	PrediXcan	0.999835	cells_transformed_fibroblasts	0.999981
4296	ENSG00000233117	LINC00702	0.404631	0.0321584	0.685749	0.0872755	0.139879	8.39534e-10	4.68341e-09	53	59	59	B2	Cells. transformed fibroblasts (GTEx)	PrediXcan	0.999835	cells_transformed_fibroblasts	0.999981
4297	ENSG00000185485	SDHAP1	0.404392	0.0302842	0.685925	0.120813	0.226351	9.88243e-16	9.01459e-15	39	53	53	B2	Cells. transformed fibroblasts (GTEx)	PrediXcan	0.999835	cells_transformed_fibroblasts	0.999981
4298	ENSG00000178980	SELENOW	0.404211	0.0498202	0.686057	0.0219722	0.0601064	9.95828e-05	0.000322092	14	19	19	B2	Cells. transformed fibroblasts (GTEx)	PrediXcan	0.999835	cells_transformed_fibroblasts	0.999981
4299	ENSG00000205707	ETFRF1	-0.403924	-0.0603537	0.686269	0.0116617	0.0253651	0.0130915	0.0330021	16	21	21	B2	Cells. transformed fibroblasts (GTEx)	PrediXcan	0.999835	cells_transformed_fibroblasts	0.999981
4300	ENSG00000157833	GAREM2	-0.403901	-0.0277758	0.686285	0.0993951	0.158394	2.25724e-11	1.44314e-10	44	53	53	B2	Cells. transformed fibroblasts (GTEx)	PrediXcan	0.999835	cells_transformed_fibroblasts	0.999981
4301	ENSG00000141568	FOXK2	0.403887	0.0663729	0.686295	0.0191203	0.0481828	0.000562978	0.001675	7	12	12	B2	Cells. transformed fibroblasts (GTEx)	PrediXcan	0.999835	cells_transformed_fibroblasts	0.999981
4302	ENSG00000258301	VASH1-AS1	-0.403795	-0.0327342	0.686363	0.00763896	0.0732907	1.06856e-05	3.88359e-05	15	20	20	B2	Cells. transformed fibroblasts (GTEx)	PrediXcan	0.999835	cells_transformed_fibroblasts	0.999981
4303	ENSG00000104213	PDGFRL	0.403264	0.0601056	0.686754	0.0213157	0.0605363	0.000103609	0.000334484	22	29	29	B2	Cells. transformed fibroblasts (GTEx)	PrediXcan	0.999835	cells_transformed_fibroblasts	0.999981
4304	ENSG00000119509	INVS	-0.403021	-0.0300955	0.686933	0.0651837	0.145569	7.36688e-11	4.49553e-10	41	55	55	B2	Cells. transformed fibroblasts (GTEx)	PrediXcan	0.999835	cells_transformed_fibroblasts	0.999981
4305	ENSG00000184470	TXNRD2	-0.402727	-0.0232588	0.687149	0.100778	0.24185	1.46737e-16	1.4178e-15	42	51	51	B2	Cells. transformed fibroblasts (GTEx)	PrediXcan	0.999835	cells_transformed_fibroblasts	0.999981
4306	ENSG00000139370	SLC15A4	-0.40257	-0.0358061	0.687264	0.0417665	0.119202	1.6026e-08	7.82231e-08	27	33	33	B2	Cells. transformed fibroblasts (GTEx)	PrediXcan	0.999835	cells_transformed_fibroblasts	0.999981
4307	ENSG00000068489	PRR11	0.402335	0.0644504	0.687438	0.0156376	0.0146629	0.0590674	0.133921	33	41	41	B2	Cells. transformed fibroblasts (GTEx)	PrediXcan	0.999835	cells_transformed_fibroblasts	0.999981
4308	ENSG00000184792	OSBP2	0.40177	0.0153487	0.687854	0.271566	0.462724	2.15874e-37	7.60333e-36	19	23	23	B2	Cells. transformed fibroblasts (GTEx)	PrediXcan	0.999835	cells_transformed_fibroblasts	0.999981
4309	ENSG00000171345	KRT19	-0.401634	-0.0284695	0.687953	0.0669956	0.098887	2.96778e-07	1.27586e-06	64	77	77	B2	Cells. transformed fibroblasts (GTEx)	PrediXcan	0.999835	cells_transformed_fibroblasts	0.999981
4310	ENSG00000169372	CRADD	0.401195	0.0199759	0.688277	0.0917192	0.0453337	0.000719707	0.00211014	71	75	75	B2	Cells. transformed fibroblasts (GTEx)	PrediXcan	0.999835	cells_transformed_fibroblasts	0.999981
4311	ENSG00000221866	PLXNA4	0.401033	0.046521	0.688396	0.0115484	0.0101075	0.119158	0.251748	27	33	33	B2	Cells. transformed fibroblasts (GTEx)	PrediXcan	0.999835	cells_transformed_fibroblasts	0.999981
4312	ENSG00000169519	METTL15	-0.401016	-0.0587709	0.688408	0.0154207	0.0645199	4.61548e-05	0.000156294	21	26	26	B2	Cells. transformed fibroblasts (GTEx)	PrediXcan	0.999835	cells_transformed_fibroblasts	0.999981
4313	ENSG00000116459	ATP5F1	0.400799	0.0512138	0.688568	0.0197964	0.0432809	0.00106447	0.00305878	16	21	21	B2	Cells. transformed fibroblasts (GTEx)	PrediXcan	0.999835	cells_transformed_fibroblasts	0.999981
4314	ENSG00000184990	SIVA1	0.400561	0.0334645	0.688743	0.0504137	0.0285777	0.00882358	0.0227796	46	59	59	B2	Cells. transformed fibroblasts (GTEx)	PrediXcan	0.999835	cells_transformed_fibroblasts	0.999981
4315	ENSG00000123609	NMI	0.400194	0.0133898	0.689014	0.206137	0.42146	2.04035e-33	5.92264e-32	40	50	50	B2	Cells. transformed fibroblasts (GTEx)	PrediXcan	0.999835	cells_transformed_fibroblasts	0.999981
4316	ENSG00000102935	ZNF423	-0.400157	-0.0868402	0.689041	0.0199318	0.0109192	0.106467	0.227602	15	18	18	B2	Cells. transformed fibroblasts (GTEx)	PrediXcan	0.999835	cells_transformed_fibroblasts	0.999981
4317	ENSG00000105072	C19orf44	0.399848	0.0724813	0.689268	0.0169491	0.293689	1.76324e-21	2.42795e-20	7	14	14	B2	Cells. transformed fibroblasts (GTEx)	PrediXcan	0.999835	cells_transformed_fibroblasts	0.999981
4318	ENSG00000138326	RPS24	-0.399097	-0.0584496	0.689821	0.0268391	0.0206816	0.0251484	0.0609298	41	55	55	B2	Cells. transformed fibroblasts (GTEx)	PrediXcan	0.999835	cells_transformed_fibroblasts	0.999981
4319	ENSG00000107957	SH3PXD2A	0.398625	0.0654201	0.69017	0.0103885	0.0748666	1.42067e-05	5.09947e-05	6	9	9	B2	Cells. transformed fibroblasts (GTEx)	PrediXcan	0.999835	cells_transformed_fibroblasts	0.999981
4320	ENSG00000114790	ARHGEF26	-0.398538	-0.0329606	0.690234	0.0477144	0.129634	7.08948e-09	3.59485e-08	59	67	67	B2	Cells. transformed fibroblasts (GTEx)	PrediXcan	0.999835	cells_transformed_fibroblasts	0.999981
4321	ENSG00000272143	FGF14-AS2	-0.398331	-0.0785457	0.690386	0.0134583	0.0927445	1.02686e-06	4.15752e-06	17	18	18	B2	Cells. transformed fibroblasts (GTEx)	PrediXcan	0.999835	cells_transformed_fibroblasts	0.999981
4322	ENSG00000204267	TAP2	0.398092	0.0152017	0.690562	0.194987	0.328316	2.55491e-24	4.31094e-23	16	20	20	B2	Cells. transformed fibroblasts (GTEx)	PrediXcan	0.999835	cells_transformed_fibroblasts	0.999981
4323	ENSG00000129158	SERGEF	-0.397711	-0.0858899	0.690843	0.00689427	0.143792	7.01525e-10	3.93756e-09	6	8	8	B2	Cells. transformed fibroblasts (GTEx)	PrediXcan	0.999835	cells_transformed_fibroblasts	0.999981
4324	ENSG00000183023	SLC8A1	0.39756	0.0241346	0.690955	0.101647	0.077852	1.00022e-05	3.64858e-05	60	74	74	B2	Cells. transformed fibroblasts (GTEx)	PrediXcan	0.999835	cells_transformed_fibroblasts	0.999981
4325	ENSG00000110717	NDUFS8	0.397449	0.0384496	0.691037	0.0541515	0.0869755	2.18062e-06	8.51672e-06	27	37	37	B2	Cells. transformed fibroblasts (GTEx)	PrediXcan	0.999835	cells_transformed_fibroblasts	0.999981
4326	ENSG00000270055	AC127502.2	-0.397285	-0.0139785	0.691158	0.372752	0.448559	9.84296e-38	3.55827e-36	106	124	124	B2	Cells. transformed fibroblasts (GTEx)	PrediXcan	0.999835	cells_transformed_fibroblasts	0.999981
4327	ENSG00000167904	TMEM68	-0.397069	-0.0139551	0.691317	0.0708051	0.0256391	0.00963709	0.0247354	50	55	55	B2	Cells. transformed fibroblasts (GTEx)	PrediXcan	0.999835	cells_transformed_fibroblasts	0.999981
4328	ENSG00000183049	CAMK1D	0.39698	0.033281	0.691382	0.0823896	0.103061	2.25789e-07	9.83012e-07	22	27	27	B2	Cells. transformed fibroblasts (GTEx)	PrediXcan	0.999835	cells_transformed_fibroblasts	0.999981
4329	ENSG00000111875	ASF1A	0.396899	0.123162	0.691442	0.00482954	0.0259851	0.00984481	0.0252355	4	5	5	B2	Cells. transformed fibroblasts (GTEx)	PrediXcan	0.999835	cells_transformed_fibroblasts	0.999981
4330	ENSG00000164010	ERMAP	-0.396779	-0.0502586	0.691531	0.045797	0.0754781	1.32733e-05	4.78149e-05	51	62	62	B2	Cells. transformed fibroblasts (GTEx)	PrediXcan	0.999835	cells_transformed_fibroblasts	0.999981
4331	ENSG00000109794	FAM149A	-0.396487	-0.0288999	0.691746	0.163955	0.321486	9.74632e-24	1.57842e-22	34	42	42	B2	Cells. transformed fibroblasts (GTEx)	PrediXcan	0.999835	cells_transformed_fibroblasts	0.999981
4332	ENSG00000111832	RWDD1	-0.396074	-0.0213225	0.69205	0.163247	0.215117	8.5768e-15	7.23143e-14	151	171	171	B2	Cells. transformed fibroblasts (GTEx)	PrediXcan	0.999835	cells_transformed_fibroblasts	0.999981
4333	ENSG00000172965	MIR4435-2HG	0.395959	0.0590195	0.692135	0.0135945	0.195181	1.76709e-13	1.34431e-12	39	51	51	B2	Cells. transformed fibroblasts (GTEx)	PrediXcan	0.999835	cells_transformed_fibroblasts	0.999981
4334	ENSG00000236144	TMEM147-AS1	-0.395816	-0.0403675	0.69224	0.025084	0.0671465	4.41607e-05	0.000149838	14	18	18	B2	Cells. transformed fibroblasts (GTEx)	PrediXcan	0.999835	cells_transformed_fibroblasts	0.999981
4335	ENSG00000128699	ORMDL1	0.395644	0.0567147	0.692368	0.0170988	0.0801737	7.39427e-06	2.74178e-05	14	15	15	B2	Cells. transformed fibroblasts (GTEx)	PrediXcan	0.999835	cells_transformed_fibroblasts	0.999981
4336	ENSG00000168824	HGNC:18790	-0.395413	-0.0275004	0.692538	0.0744229	0.0903717	1.45664e-06	5.79819e-06	53	66	66	B2	Cells. transformed fibroblasts (GTEx)	PrediXcan	0.999835	cells_transformed_fibroblasts	0.999981
4337	ENSG00000182134	TDRKH	0.394886	0.0111656	0.692927	0.0705249	0.0913963	1.31139e-06	5.24901e-06	38	41	41	B2	Cells. transformed fibroblasts (GTEx)	PrediXcan	0.999835	cells_transformed_fibroblasts	0.999981
4338	ENSG00000131558	EXOC4	0.39436	0.0276817	0.693316	0.098936	0.244948	5.92378e-17	5.87277e-16	66	79	79	B2	Cells. transformed fibroblasts (GTEx)	PrediXcan	0.999835	cells_transformed_fibroblasts	0.999981
4339	ENSG00000101333	PLCB4	0.394289	0.0181976	0.693368	0.179849	0.3435	7.38046e-26	1.35914e-24	78	95	95	B2	Cells. transformed fibroblasts (GTEx)	PrediXcan	0.999835	cells_transformed_fibroblasts	0.999981
4340	ENSG00000162669	HFM1	0.39422	0.0185552	0.693419	0.102009	0.161281	2.98251e-11	1.88224e-10	62	81	81	B2	Cells. transformed fibroblasts (GTEx)	PrediXcan	0.999835	cells_transformed_fibroblasts	0.999981
4341	ENSG00000116005	PCYOX1	-0.393955	-0.0797089	0.693614	0.00696171	0.0478526	0.000578902	0.00171901	65	78	78	B2	Cells. transformed fibroblasts (GTEx)	PrediXcan	0.999835	cells_transformed_fibroblasts	0.999981
4342	ENSG00000123739	PLA2G12A	-0.393763	-0.0354888	0.693756	0.0403169	0.163683	4.10704e-11	2.56358e-10	7	9	9	B2	Cells. transformed fibroblasts (GTEx)	PrediXcan	0.999835	cells_transformed_fibroblasts	0.999981
4343	ENSG00000138398	PPIG	0.393674	0.120497	0.693822	0.00317454	0.0115095	0.0970299	0.209388	12	16	16	B2	Cells. transformed fibroblasts (GTEx)	PrediXcan	0.999835	cells_transformed_fibroblasts	0.999981
4344	ENSG00000015676	NUDCD3	-0.393271	-0.0935624	0.69412	0.00484722	0.0171161	0.0416007	0.097132	31	34	34	B2	Cells. transformed fibroblasts (GTEx)	PrediXcan	0.999835	cells_transformed_fibroblasts	0.999981
4345	ENSG00000142867	BCL10	-0.392937	-0.0114244	0.694366	0.0551863	0.0622405	5.79876e-05	0.000193636	50	57	57	B2	Cells. transformed fibroblasts (GTEx)	PrediXcan	0.999835	cells_transformed_fibroblasts	0.999981
4346	ENSG00000165801	ARHGEF40	0.3928	0.0694009	0.694467	0.0213605	0.127533	8.0842e-09	4.07812e-08	5	6	6	B2	Cells. transformed fibroblasts (GTEx)	PrediXcan	0.999835	cells_transformed_fibroblasts	0.999981
4347	ENSG00000267100	ILF3-AS1	-0.392644	-0.0151185	0.694582	0.0664518	0.014739	0.0547153	0.124776	59	69	69	B2	Cells. transformed fibroblasts (GTEx)	PrediXcan	0.999835	cells_transformed_fibroblasts	0.999981
4348	ENSG00000042088	TDP1	0.392542	0.0566068	0.694658	0.0194062	0.0476644	0.000418358	0.00126794	13	16	16	B2	Cells. transformed fibroblasts (GTEx)	PrediXcan	0.999835	cells_transformed_fibroblasts	0.999981
4349	ENSG00000074800	ENO1	0.392163	0.0375586	0.694938	0.0228611	0.0969801	3.11682e-07	1.33699e-06	17	27	27	B2	Cells. transformed fibroblasts (GTEx)	PrediXcan	0.999835	cells_transformed_fibroblasts	0.999981
4350	ENSG00000090661	CERS4	-0.391525	-0.0171014	0.695409	0.237271	0.587464	9.01132e-55	9.35334e-53	60	75	75	B2	Cells. transformed fibroblasts (GTEx)	PrediXcan	0.999835	cells_transformed_fibroblasts	0.999981
4351	ENSG00000160953	MUM1	-0.391218	-0.0759969	0.695636	0.00937358	0.0501703	0.000363018	0.00110921	3	6	6	B2	Cells. transformed fibroblasts (GTEx)	PrediXcan	0.999835	cells_transformed_fibroblasts	0.999981
4352	ENSG00000144331	ZNF385B	-0.390664	-0.0407796	0.696045	0.0476421	0.0451093	0.000759648	0.00221918	68	74	74	B2	Cells. transformed fibroblasts (GTEx)	PrediXcan	0.999835	cells_transformed_fibroblasts	0.999981
4353	ENSG00000081803	CADPS2	0.390646	0.180608	0.696059	0.00268796	0.0298288	0.00718836	0.018756	11	15	15	B2	Cells. transformed fibroblasts (GTEx)	PrediXcan	0.999835	cells_transformed_fibroblasts	0.999981
4354	ENSG00000104883	PEX11G	-0.390585	-0.0181069	0.696104	0.119189	0.244928	2.50677e-17	2.54598e-16	23	29	29	B2	Cells. transformed fibroblasts (GTEx)	PrediXcan	0.999835	cells_transformed_fibroblasts	0.999981
4355	ENSG00000048052	HDAC9	0.390412	0.0595419	0.696232	0.01871	0.0730615	1.90174e-05	6.73103e-05	13	19	19	B2	Cells. transformed fibroblasts (GTEx)	PrediXcan	0.999835	cells_transformed_fibroblasts	0.999981
4356	ENSG00000169967	MAP3K2	0.390378	-0.00823733	0.696257	0.0892179	0.1749	5.75391e-12	3.85875e-11	33	40	40	B2	Cells. transformed fibroblasts (GTEx)	PrediXcan	0.999835	cells_transformed_fibroblasts	0.999981
4357	ENSG00000082074	FYB1	-0.389792	-0.0442606	0.69669	0.124936	0.0312547	0.005836	0.0154004	119	141	141	B2	Cells. transformed fibroblasts (GTEx)	PrediXcan	0.999835	cells_transformed_fibroblasts	0.999981
4358	ENSG00000111906	HDDC2	0.389735	0.0228612	0.696732	0.0744063	0.292301	2.1875e-21	2.98515e-20	40	78	78	B2	Cells. transformed fibroblasts (GTEx)	PrediXcan	0.999835	cells_transformed_fibroblasts	0.999981
4359	ENSG00000139998	RAB15	-0.389606	-0.010643	0.696828	0.387426	0.5579	6.67184e-51	5.60803e-49	45	56	56	B2	Cells. transformed fibroblasts (GTEx)	PrediXcan	0.999835	cells_transformed_fibroblasts	0.999981
4360	ENSG00000108107	RPL28	0.389346	0.128111	0.69702	0.00192708	0.0434385	0.00091755	0.00265106	9	14	14	B2	Cells. transformed fibroblasts (GTEx)	PrediXcan	0.999835	cells_transformed_fibroblasts	0.999981
4361	ENSG00000130312	MRPL34	0.38926	0.0177735	0.697084	0.0925252	0.19546	9.21267e-14	7.19628e-13	57	83	83	B2	Cells. transformed fibroblasts (GTEx)	PrediXcan	0.999835	cells_transformed_fibroblasts	0.999981
4362	ENSG00000058729	RIOK2	-0.389255	-0.0316685	0.697087	0.0712185	0.216546	3.25652e-15	2.84733e-14	44	55	55	B2	Cells. transformed fibroblasts (GTEx)	PrediXcan	0.999835	cells_transformed_fibroblasts	0.999981
4363	ENSG00000121988	ZRANB3	0.388856	0.0699734	0.697383	0.0110648	0.032584	0.00492027	0.0130822	8	9	9	B2	Cells. transformed fibroblasts (GTEx)	PrediXcan	0.999835	cells_transformed_fibroblasts	0.999981
4364	ENSG00000180855	ZNF443	0.388226	0.0426528	0.697849	0.0676932	0.0101013	0.113829	0.241944	57	71	71	B2	Cells. transformed fibroblasts (GTEx)	PrediXcan	0.999835	cells_transformed_fibroblasts	0.999981
4365	ENSG00000122861	PLAU	0.38816	0.0890798	0.697898	0.00861149	0.0432167	0.00105954	0.00304525	5	7	7	B2	Cells. transformed fibroblasts (GTEx)	PrediXcan	0.999835	cells_transformed_fibroblasts	0.999981
4366	ENSG00000041982	TNC	0.387895	0.030684	0.698094	0.0461342	0.172023	5.95219e-12	3.98587e-11	15	19	19	B2	Cells. transformed fibroblasts (GTEx)	PrediXcan	0.999835	cells_transformed_fibroblasts	0.999981
4367	ENSG00000189334	S100A14	0.387409	0.0347062	0.698453	0.0398786	0.0128049	0.0759455	0.168398	34	43	43	B2	Cells. transformed fibroblasts (GTEx)	PrediXcan	0.999835	cells_transformed_fibroblasts	0.999981
4368	ENSG00000263004	AC007114.1	0.387407	0.0290574	0.698455	0.0608607	0.102843	1.7959e-07	7.90162e-07	27	37	37	B2	Cells. transformed fibroblasts (GTEx)	PrediXcan	0.999835	cells_transformed_fibroblasts	0.999981
4369	ENSG00000099984	GSTT2	-0.387125	-0.0422402	0.698664	0.0363627	0.635561	1.07131e-63	2.09686e-61	21	35	35	B2	Cells. transformed fibroblasts (GTEx)	PrediXcan	0.999835	cells_transformed_fibroblasts	0.999981
4370	ENSG00000141497	ZMYND15	0.387015	0.0449519	0.698745	0.0228362	0.0702658	2.62614e-05	9.13911e-05	24	31	31	B2	Cells. transformed fibroblasts (GTEx)	PrediXcan	0.999835	cells_transformed_fibroblasts	0.999981
4371	ENSG00000166455	C16orf46	0.386957	0.0562343	0.698788	0.02051	0.0593478	0.000115957	0.000372677	18	23	23	B2	Cells. transformed fibroblasts (GTEx)	PrediXcan	0.999835	cells_transformed_fibroblasts	0.999981
4372	ENSG00000212127	TAS2R14	0.386833	0.0435788	0.69888	0.0125527	0.127281	8.289e-09	4.17528e-08	37	49	49	B2	Cells. transformed fibroblasts (GTEx)	PrediXcan	0.999835	cells_transformed_fibroblasts	0.999981
4373	ENSG00000174780	SRP72	0.386772	0.0101629	0.698925	0.280787	0.613947	2.37852e-59	3.3946e-57	40	51	51	B2	Cells. transformed fibroblasts (GTEx)	PrediXcan	0.999835	cells_transformed_fibroblasts	0.999981
4374	ENSG00000118263	KLF7	0.38677	0.0679507	0.698926	0.0247782	0.0144218	0.0615482	0.138879	21	25	25	B2	Cells. transformed fibroblasts (GTEx)	PrediXcan	0.999835	cells_transformed_fibroblasts	0.999981
4375	ENSG00000145882	PCYOX1L	0.386698	0.0219338	0.69898	0.0703232	0.244916	3.92474e-17	3.9394e-16	8	14	14	B2	Cells. transformed fibroblasts (GTEx)	PrediXcan	0.999835	cells_transformed_fibroblasts	0.999981
4376	ENSG00000054148	PHPT1	0.386454	0.0469735	0.69916	0.121992	0.226372	1.11874e-15	1.01711e-14	87	139	139	B2	Cells. transformed fibroblasts (GTEx)	PrediXcan	0.999835	cells_transformed_fibroblasts	0.999981
4377	ENSG00000160336	ZNF761	-0.386267	-0.024096	0.699299	0.0926599	0.233655	1.75247e-16	1.68259e-15	13	17	17	B2	Cells. transformed fibroblasts (GTEx)	PrediXcan	0.999835	cells_transformed_fibroblasts	0.999981
4378	ENSG00000174796	THAP6	-0.386223	-0.0606133	0.699332	0.0159175	0.0484824	0.000379824	0.00115644	8	11	11	B2	Cells. transformed fibroblasts (GTEx)	PrediXcan	0.999835	cells_transformed_fibroblasts	0.999981
4379	ENSG00000134265	NAPG	0.386165	0.0185841	0.699374	0.145015	0.485317	2.24543e-40	9.61394e-39	39	48	48	B2	Cells. transformed fibroblasts (GTEx)	PrediXcan	0.999835	cells_transformed_fibroblasts	0.999981
4380	ENSG00000105298	CACTIN	0.386128	0.0685426	0.699402	0.0151439	0.0783655	9.36904e-06	3.42764e-05	33	54	54	B2	Cells. transformed fibroblasts (GTEx)	PrediXcan	0.999835	cells_transformed_fibroblasts	0.999981
4381	ENSG00000179406	LINC00174	-0.386101	-0.0216983	0.699422	0.148748	0.240841	2.06372e-17	2.11323e-16	40	46	46	B2	Cells. transformed fibroblasts (GTEx)	PrediXcan	0.999835	cells_transformed_fibroblasts	0.999981
4382	ENSG00000140285	FGF7	-0.386056	-0.0309135	0.699455	0.03565	0.113876	4.36437e-08	2.05274e-07	41	57	57	B2	Cells. transformed fibroblasts (GTEx)	PrediXcan	0.999835	cells_transformed_fibroblasts	0.999981
4383	ENSG00000064932	SBNO2	-0.385909	-0.0450226	0.699564	0.0568307	0.017878	0.0378633	0.0891196	42	66	66	B2	Cells. transformed fibroblasts (GTEx)	PrediXcan	0.999835	cells_transformed_fibroblasts	0.999981
4384	ENSG00000196372	ASB13	0.385833	0.02772	0.69962	0.020325	0.0700505	2.94954e-05	0.000101972	20	24	24	B2	Cells. transformed fibroblasts (GTEx)	PrediXcan	0.999835	cells_transformed_fibroblasts	0.999981
4385	ENSG00000100058	CRYBB2P1	-0.385532	-0.0354961	0.699844	0.0524448	0.205977	2.26045e-15	2.00586e-14	23	32	32	B2	Cells. transformed fibroblasts (GTEx)	PrediXcan	0.999835	cells_transformed_fibroblasts	0.999981
4386	ENSG00000122515	ZMIZ2	-0.385132	-0.0388239	0.700139	0.051109	0.139212	1.11367e-09	6.14018e-09	36	44	44	B2	Cells. transformed fibroblasts (GTEx)	PrediXcan	0.999835	cells_transformed_fibroblasts	0.999981
4387	ENSG00000116874	WARS2	-0.384954	-0.0128803	0.700272	0.207486	0.489009	3.22549e-42	1.56157e-40	18	20	20	B2	Cells. transformed fibroblasts (GTEx)	PrediXcan	0.999835	cells_transformed_fibroblasts	0.999981
4388	ENSG00000134317	GRHL1	-0.384781	-0.309425	0.7004	0.000413515	0.0194755	0.0301568	0.0721709	1	1	1	B2	Cells. transformed fibroblasts (GTEx)	PrediXcan	0.999835	cells_transformed_fibroblasts	0.999981
4389	ENSG00000232388	SMIM26	0.384739	0.0203331	0.700431	0.109249	0.20734	3.5437e-14	2.85601e-13	15	16	16	B2	Cells. transformed fibroblasts (GTEx)	PrediXcan	0.999835	cells_transformed_fibroblasts	0.999981
4390	ENSG00000171928	TVP23B	0.384698	0.0185507	0.700461	0.178639	0.684325	1.82522e-74	8.62323e-72	17	29	29	B2	Cells. transformed fibroblasts (GTEx)	PrediXcan	0.999835	cells_transformed_fibroblasts	0.999981
4391	ENSG00000235109	ZSCAN31	-0.384359	-0.0221576	0.700713	0.0880277	0.178917	2.9531e-12	2.03934e-11	53	59	59	B2	Cells. transformed fibroblasts (GTEx)	PrediXcan	0.999835	cells_transformed_fibroblasts	0.999981
4392	ENSG00000154237	LRRK1	0.384325	0.0258662	0.700737	0.0687185	0.151088	2.32754e-10	1.36164e-09	15	17	17	B2	Cells. transformed fibroblasts (GTEx)	PrediXcan	0.999835	cells_transformed_fibroblasts	0.999981
4393	ENSG00000136003	ISCU	0.384181	0.0923309	0.700845	0.0085213	0.0150851	0.0561235	0.127626	56	72	72	B2	Cells. transformed fibroblasts (GTEx)	PrediXcan	0.999835	cells_transformed_fibroblasts	0.999981
4394	ENSG00000157303	SUSD3	0.38406	0.0927827	0.700934	0.00639307	0.0352438	0.00341174	0.00924165	10	11	11	B2	Cells. transformed fibroblasts (GTEx)	PrediXcan	0.999835	cells_transformed_fibroblasts	0.999981
4395	ENSG00000186715	MST1L	0.383745	0.149597	0.701167	0.00989818	0.281418	5.05518e-20	6.33678e-19	30	45	45	B2	Cells. transformed fibroblasts (GTEx)	PrediXcan	0.999835	cells_transformed_fibroblasts	0.999981
4396	ENSG00000165997	ARL5B	0.383672	0.039602	0.701222	0.0203289	0.0815818	4.92536e-06	1.85442e-05	22	28	28	B2	Cells. transformed fibroblasts (GTEx)	PrediXcan	0.999835	cells_transformed_fibroblasts	0.999981
4397	ENSG00000163453	IGFBP7	0.383408	0.0283976	0.701417	0.0441631	0.129825	5.48155e-09	2.81178e-08	34	42	42	B2	Cells. transformed fibroblasts (GTEx)	PrediXcan	0.999835	cells_transformed_fibroblasts	0.999981
4398	ENSG00000143622	RIT1	-0.383392	-0.0251262	0.701429	0.0653984	0.185985	1.37844e-12	9.74005e-12	11	17	17	B2	Cells. transformed fibroblasts (GTEx)	PrediXcan	0.999835	cells_transformed_fibroblasts	0.999981
4399	ENSG00000010270	STARD3NL	-0.3831	-0.0331355	0.701646	0.0269476	0.0293363	0.00688941	0.0180275	13	13	13	B2	Cells. transformed fibroblasts (GTEx)	PrediXcan	0.999835	cells_transformed_fibroblasts	0.999981
4400	ENSG00000223508	RPL23AP53	-0.383067	-0.231098	0.70167	0.00144977	0.0625755	7.85051e-05	0.00025732	7	14	14	B2	Cells. transformed fibroblasts (GTEx)	PrediXcan	0.999835	cells_transformed_fibroblasts	0.999981
4401	ENSG00000151835	SACS	-0.383066	-0.0410261	0.701671	0.0242557	0.121669	6.82928e-09	3.46933e-08	8	10	10	B2	Cells. transformed fibroblasts (GTEx)	PrediXcan	0.999835	cells_transformed_fibroblasts	0.999981
4402	ENSG00000166206	GABRB3	-0.382866	-0.029188	0.701819	0.0801858	0.262412	1.1845e-18	1.33242e-17	45	53	53	B2	Cells. transformed fibroblasts (GTEx)	PrediXcan	0.999835	cells_transformed_fibroblasts	0.999981
4403	ENSG00000104522	TSTA3	-0.382428	-0.0411872	0.702144	0.0531003	0.050505	0.000428969	0.0012977	33	39	39	B2	Cells. transformed fibroblasts (GTEx)	PrediXcan	0.999835	cells_transformed_fibroblasts	0.999981
4404	ENSG00000142186	SCYL1	0.382408	0.0941831	0.702158	0.00657274	0.0146435	0.0536235	0.122551	17	24	24	B2	Cells. transformed fibroblasts (GTEx)	PrediXcan	0.999835	cells_transformed_fibroblasts	0.999981
4405	ENSG00000175611	LINC00476	-0.382406	-0.0101472	0.70216	0.388284	0.584474	1.65755e-55	1.7882e-53	59	71	71	B2	Cells. transformed fibroblasts (GTEx)	PrediXcan	0.999835	cells_transformed_fibroblasts	0.999981
4406	ENSG00000211643	IGLV5-52	-0.382341	-0.0752752	0.702209	0.0240671	0.36768	3.37825e-27	6.73732e-26	24	59	59	B2	Cells. transformed fibroblasts (GTEx)	PrediXcan	0.999835	cells_transformed_fibroblasts	0.999981
4407	ENSG00000198300	PEG3	0.381769	0.0291931	0.702633	0.0359754	0.0973741	6.7236e-07	2.77805e-06	35	46	46	B2	Cells. transformed fibroblasts (GTEx)	PrediXcan	0.999835	cells_transformed_fibroblasts	0.999981
4408	ENSG00000196458	ZNF605	0.381526	0.0320307	0.702813	0.144857	0.422205	1.20116e-32	3.35858e-31	51	75	75	B2	Cells. transformed fibroblasts (GTEx)	PrediXcan	0.999835	cells_transformed_fibroblasts	0.999981
4409	ENSG00000136279	DBNL	0.380984	0.0478475	0.703215	0.0450133	0.126059	2.40101e-09	1.27703e-08	18	19	19	B2	Cells. transformed fibroblasts (GTEx)	PrediXcan	0.999835	cells_transformed_fibroblasts	0.999981
4410	ENSG00000124789	NUP153	0.380938	0.028045	0.703249	0.0586376	0.113445	3.68009e-08	1.73865e-07	15	17	17	B2	Cells. transformed fibroblasts (GTEx)	PrediXcan	0.999835	cells_transformed_fibroblasts	0.999981
4411	ENSG00000197226	TBC1D9B	-0.380888	-0.0146951	0.703287	0.245231	0.348172	9.19674e-26	1.68455e-24	56	68	68	B2	Cells. transformed fibroblasts (GTEx)	PrediXcan	0.999835	cells_transformed_fibroblasts	0.999981
4412	ENSG00000078140	UBE2K	0.380823	0.0444583	0.703334	0.00392617	0.0124556	0.0809635	0.178312	9	12	12	B2	Cells. transformed fibroblasts (GTEx)	PrediXcan	0.999835	cells_transformed_fibroblasts	0.999981
4413	ENSG00000135596	MICAL1	-0.380796	-0.0296211	0.703354	0.0381481	0.107666	1.2979e-07	5.7773e-07	3	3	3	B2	Cells. transformed fibroblasts (GTEx)	PrediXcan	0.999835	cells_transformed_fibroblasts	0.999981
4414	ENSG00000204178	TMEM57	-0.380717	-0.0815813	0.703413	0.00697136	0.0135082	0.0709334	0.158232	3	4	4	B2	Cells. transformed fibroblasts (GTEx)	PrediXcan	0.999835	cells_transformed_fibroblasts	0.999981
4415	ENSG00000156103	MMP16	0.380324	0.0232613	0.703705	0.193638	0.298006	5.0667e-21	6.81245e-20	42	49	49	B2	Cells. transformed fibroblasts (GTEx)	PrediXcan	0.999835	cells_transformed_fibroblasts	0.999981
4416	ENSG00000243789	JMJD7	0.380295	0.0185235	0.703726	0.0636206	0.189075	3.77509e-13	2.79732e-12	42	56	56	B2	Cells. transformed fibroblasts (GTEx)	PrediXcan	0.999835	cells_transformed_fibroblasts	0.999981
4417	ENSG00000014824	SLC30A9	-0.380196	-0.0606661	0.7038	0.0682014	0.167471	5.07749e-12	3.42524e-11	107	124	124	B2	Cells. transformed fibroblasts (GTEx)	PrediXcan	0.999835	cells_transformed_fibroblasts	0.999981
4418	ENSG00000128563	PRKRIP1	0.380011	0.017619	0.703938	0.100507	0.271237	2.65362e-19	3.14509e-18	48	64	64	B2	Cells. transformed fibroblasts (GTEx)	PrediXcan	0.999835	cells_transformed_fibroblasts	0.999981
4419	ENSG00000197043	ANXA6	-0.379437	-0.102281	0.704364	0.00421989	0.0466505	0.000628254	0.00185671	7	8	8	B2	Cells. transformed fibroblasts (GTEx)	PrediXcan	0.999835	cells_transformed_fibroblasts	0.999981
4420	ENSG00000260804	LINC01963	-0.379423	-0.0108742	0.704374	0.21518	0.231228	6.25765e-17	6.19033e-16	102	120	120	B2	Cells. transformed fibroblasts (GTEx)	PrediXcan	0.999835	cells_transformed_fibroblasts	0.999981
4421	ENSG00000261338	AC021016.2	-0.379345	-0.00969126	0.704432	0.331902	0.436211	2.84095e-34	8.55469e-33	32	41	41	B2	Cells. transformed fibroblasts (GTEx)	PrediXcan	0.999835	cells_transformed_fibroblasts	0.999981
4422	ENSG00000132561	MATN2	0.379113	0.0390061	0.704604	0.0504132	0.0126398	0.0775069	0.171638	53	68	68	B2	Cells. transformed fibroblasts (GTEx)	PrediXcan	0.999835	cells_transformed_fibroblasts	0.999981
4423	ENSG00000198520	C1orf228	0.37891	0.0339815	0.704755	0.00969276	0.0333706	0.00447856	0.0119612	9	11	11	B2	Cells. transformed fibroblasts (GTEx)	PrediXcan	0.999835	cells_transformed_fibroblasts	0.999981
4424	ENSG00000226479	TMEM185B	0.378877	0.0440819	0.704779	0.024183	0.141461	7.34533e-10	4.11609e-09	6	8	8	B2	Cells. transformed fibroblasts (GTEx)	PrediXcan	0.999835	cells_transformed_fibroblasts	0.999981
4425	ENSG00000150967	ABCB9	0.378348	0.040672	0.705172	0.0284298	0.118947	3.20351e-08	1.51873e-07	23	33	33	B2	Cells. transformed fibroblasts (GTEx)	PrediXcan	0.999835	cells_transformed_fibroblasts	0.999981
4426	ENSG00000260855	AL591848.4	0.378139	0.0289808	0.705327	0.0841708	0.0816971	5.17879e-06	1.9461e-05	44	61	61	B2	Cells. transformed fibroblasts (GTEx)	PrediXcan	0.999835	cells_transformed_fibroblasts	0.999981
4427	ENSG00000106538	RARRES2	-0.378124	-0.0211343	0.705339	0.182143	0.404401	2.99346e-31	7.68041e-30	32	39	39	B2	Cells. transformed fibroblasts (GTEx)	PrediXcan	0.999835	cells_transformed_fibroblasts	0.999981
4428	ENSG00000175470	PPP2R2D	-0.37799	-0.02893	0.705438	0.0702454	0.0137557	0.0695905	0.155489	88	105	105	B2	Cells. transformed fibroblasts (GTEx)	PrediXcan	0.999835	cells_transformed_fibroblasts	0.999981
4429	ENSG00000145907	G3BP1	-0.377747	-0.0841958	0.705619	0.00499879	0.023691	0.0166041	0.0412423	12	15	15	B2	Cells. transformed fibroblasts (GTEx)	PrediXcan	0.999835	cells_transformed_fibroblasts	0.999981
4430	ENSG00000135452	TSPAN31	0.377472	0.0337926	0.705823	0.017209	0.0218365	0.0220065	0.0537836	9	9	9	B2	Cells. transformed fibroblasts (GTEx)	PrediXcan	0.999835	cells_transformed_fibroblasts	0.999981
4431	ENSG00000215067	ALOX12-AS1	-0.377368	-0.0698108	0.7059	0.0285194	0.0233266	0.0180482	0.0445947	24	25	25	B2	Cells. transformed fibroblasts (GTEx)	PrediXcan	0.999835	cells_transformed_fibroblasts	0.999981
4432	ENSG00000164338	UTP15	-0.377358	-0.0358495	0.705907	0.0510483	0.136034	1.57147e-09	8.53716e-09	35	43	43	B2	Cells. transformed fibroblasts (GTEx)	PrediXcan	0.999835	cells_transformed_fibroblasts	0.999981
4433	ENSG00000166046	TCP11L2	-0.377352	-0.0320031	0.705912	0.055593	0.146565	3.63661e-10	2.08125e-09	26	29	29	B2	Cells. transformed fibroblasts (GTEx)	PrediXcan	0.999835	cells_transformed_fibroblasts	0.999981
4434	ENSG00000173801	JUP	-0.377317	-0.256317	0.705938	0.00173259	0.01711	0.0406385	0.0951613	66	84	84	B2	Cells. transformed fibroblasts (GTEx)	PrediXcan	0.999835	cells_transformed_fibroblasts	0.999981
4435	ENSG00000198252	STYX	0.377262	0.0157219	0.705979	0.142731	0.312809	3.03539e-22	4.39154e-21	34	47	47	B2	Cells. transformed fibroblasts (GTEx)	PrediXcan	0.999835	cells_transformed_fibroblasts	0.999981
4436	ENSG00000244300	GATA2-AS1	0.377218	0.0807798	0.706012	0.0132898	0.0317116	0.00513538	0.0136356	19	25	25	B2	Cells. transformed fibroblasts (GTEx)	PrediXcan	0.999835	cells_transformed_fibroblasts	0.999981
4437	ENSG00000255150	EID3	0.376615	0.0121967	0.70646	0.264817	0.449922	7.3221e-36	2.4e-34	20	24	24	B2	Cells. transformed fibroblasts (GTEx)	PrediXcan	0.999835	cells_transformed_fibroblasts	0.999981
4438	ENSG00000029364	SLC39A9	-0.376597	-0.0306943	0.706473	0.0263341	0.0289017	0.00802311	0.020823	30	34	34	B2	Cells. transformed fibroblasts (GTEx)	PrediXcan	0.999835	cells_transformed_fibroblasts	0.999981
4439	ENSG00000143751	SDE2	0.376225	0.124566	0.70675	0.00990356	0.012708	0.0810774	0.178477	14	15	15	B2	Cells. transformed fibroblasts (GTEx)	PrediXcan	0.999835	cells_transformed_fibroblasts	0.999981
4440	ENSG00000116903	EXOC8	-0.376193	-0.135725	0.706774	0.0022467	0.0424458	0.00116934	0.00334609	9	12	12	B2	Cells. transformed fibroblasts (GTEx)	PrediXcan	0.999835	cells_transformed_fibroblasts	0.999981
4441	ENSG00000125753	VASP	0.376008	0.0660793	0.706911	0.0112554	0.0236326	0.016626	0.0412817	20	23	23	B2	Cells. transformed fibroblasts (GTEx)	PrediXcan	0.999835	cells_transformed_fibroblasts	0.999981
4442	ENSG00000198130	HIBCH	-0.375786	-0.0180388	0.707076	0.120549	0.311178	1.48992e-22	2.22854e-21	49	60	60	B2	Cells. transformed fibroblasts (GTEx)	PrediXcan	0.999835	cells_transformed_fibroblasts	0.999981
4443	ENSG00000127578	WFIKKN1	-0.37543	-0.0498138	0.707341	0.0225018	0.0872196	2.0705e-06	8.11205e-06	9	10	10	B2	Cells. transformed fibroblasts (GTEx)	PrediXcan	0.999835	cells_transformed_fibroblasts	0.999981
4444	ENSG00000140043	PTGR2	-0.375348	-0.00859341	0.707401	0.138084	0.245143	1.93795e-17	1.99039e-16	81	96	96	B2	Cells. transformed fibroblasts (GTEx)	PrediXcan	0.999835	cells_transformed_fibroblasts	0.999981
4445	ENSG00000126803	HSPA2	0.374855	0.0100755	0.707769	0.122371	0.180692	3.21491e-12	2.21054e-11	29	36	36	B2	Cells. transformed fibroblasts (GTEx)	PrediXcan	0.999835	cells_transformed_fibroblasts	0.999981
4446	ENSG00000132334	PTPRE	-0.374593	-0.0556549	0.707963	0.0245549	0.0614253	8.78191e-05	0.000286138	40	51	51	B2	Cells. transformed fibroblasts (GTEx)	PrediXcan	0.999835	cells_transformed_fibroblasts	0.999981
4447	ENSG00000109790	KLHL5	-0.374584	-0.0322458	0.70797	0.0680257	0.0127801	0.0745692	0.165587	81	99	99	B2	Cells. transformed fibroblasts (GTEx)	PrediXcan	0.999835	cells_transformed_fibroblasts	0.999981
4448	ENSG00000160957	RECQL4	-0.373925	-0.112122	0.70846	0.00759082	0.0278056	0.00928409	0.0238831	10	12	12	B2	Cells. transformed fibroblasts (GTEx)	PrediXcan	0.999835	cells_transformed_fibroblasts	0.999981
4449	ENSG00000054793	ATP9A	0.373864	0.0496602	0.708505	0.0346059	0.0693623	3.08025e-05	0.000106196	19	24	24	B2	Cells. transformed fibroblasts (GTEx)	PrediXcan	0.999835	cells_transformed_fibroblasts	0.999981
4450	ENSG00000251364	AC107884.1	-0.373799	-0.0211228	0.708554	0.14577	0.448136	9.86018e-36	3.21653e-34	87	104	104	B2	Cells. transformed fibroblasts (GTEx)	PrediXcan	0.999835	cells_transformed_fibroblasts	0.999981
4451	ENSG00000167702	KIFC2	0.373787	0.0172211	0.708563	0.0503905	0.2231	1.80384e-15	1.61532e-14	26	39	39	B2	Cells. transformed fibroblasts (GTEx)	PrediXcan	0.999835	cells_transformed_fibroblasts	0.999981
4452	ENSG00000227057	WDR46	0.373702	0.0434029	0.708626	0.0365912	0.11014	7.51348e-08	3.43943e-07	12	13	13	B2	Cells. transformed fibroblasts (GTEx)	PrediXcan	0.999835	cells_transformed_fibroblasts	0.999981
4453	ENSG00000137563	GGH	0.373613	0.0158918	0.708692	0.161355	0.334699	2.16093e-24	3.67331e-23	98	113	113	B2	Cells. transformed fibroblasts (GTEx)	PrediXcan	0.999835	cells_transformed_fibroblasts	0.999981
4454	ENSG00000178988	MRFAP1L1	0.373538	0.0265209	0.708748	0.0959818	0.13203	1.4813e-09	8.06972e-09	21	23	23	B2	Cells. transformed fibroblasts (GTEx)	PrediXcan	0.999835	cells_transformed_fibroblasts	0.999981
4455	ENSG00000116691	MIIP	-0.373275	-0.00613333	0.708944	0.0666074	0.0478796	0.000448301	0.0013526	37	52	52	B2	Cells. transformed fibroblasts (GTEx)	PrediXcan	0.999835	cells_transformed_fibroblasts	0.999981
4456	ENSG00000166821	PEX11A	0.372876	0.0284275	0.709241	0.0538848	0.016749	0.0452281	0.104869	36	43	43	B2	Cells. transformed fibroblasts (GTEx)	PrediXcan	0.999835	cells_transformed_fibroblasts	0.999981
4457	ENSG00000183431	SF3A3	-0.372555	-0.0405908	0.709479	0.0340069	0.178173	3.54875e-12	2.42743e-11	7	13	13	B2	Cells. transformed fibroblasts (GTEx)	PrediXcan	0.999835	cells_transformed_fibroblasts	0.999981
4458	ENSG00000078808	SDF4	-0.372433	-0.0616337	0.70957	0.0171109	0.0285839	0.00854941	0.0221177	8	14	14	B2	Cells. transformed fibroblasts (GTEx)	PrediXcan	0.999835	cells_transformed_fibroblasts	0.999981
4459	ENSG00000157110	RBPMS	0.372102	0.032643	0.709817	0.0250443	0.0102651	0.116634	0.246986	24	30	30	B2	Cells. transformed fibroblasts (GTEx)	PrediXcan	0.999835	cells_transformed_fibroblasts	0.999981
4460	ENSG00000078237	TIGAR	-0.371726	-0.0262121	0.710097	0.116551	0.122309	1.00142e-08	5.00381e-08	32	39	39	B2	Cells. transformed fibroblasts (GTEx)	PrediXcan	0.999835	cells_transformed_fibroblasts	0.999981
4461	ENSG00000145945	FAM50B	0.371443	0.153857	0.710307	0.0017125	0.0474548	0.000514272	0.00153642	5	16	16	B2	Cells. transformed fibroblasts (GTEx)	PrediXcan	0.999835	cells_transformed_fibroblasts	0.999981
4462	ENSG00000198642	KLHL9	0.371373	0.0408755	0.71036	0.0275847	0.0667281	4.2108e-05	0.000143264	26	36	36	B2	Cells. transformed fibroblasts (GTEx)	PrediXcan	0.999835	cells_transformed_fibroblasts	0.999981
4463	ENSG00000110274	CEP164	-0.371219	-0.0582986	0.710475	0.0225534	0.0223158	0.0200584	0.0492333	29	37	37	B2	Cells. transformed fibroblasts (GTEx)	PrediXcan	0.999835	cells_transformed_fibroblasts	0.999981
4464	ENSG00000164535	DAGLB	-0.371047	-0.233609	0.710603	0.000709381	0.0700401	2.16125e-05	7.60823e-05	11	17	17	B2	Cells. transformed fibroblasts (GTEx)	PrediXcan	0.999835	cells_transformed_fibroblasts	0.999981
4465	ENSG00000152952	PLOD2	-0.371038	-0.087722	0.710609	0.00454722	0.0492363	0.000419546	0.00127088	10	13	13	B2	Cells. transformed fibroblasts (GTEx)	PrediXcan	0.999835	cells_transformed_fibroblasts	0.999981
4466	ENSG00000151575	TEX9	-0.370953	-0.031517	0.710672	0.0819915	0.0109702	0.104358	0.223546	38	43	43	B2	Cells. transformed fibroblasts (GTEx)	PrediXcan	0.999835	cells_transformed_fibroblasts	0.999981
4467	ENSG00000114023	FAM162A	0.370775	0.0401365	0.710805	0.0368092	0.0432904	0.00111222	0.00318999	37	44	44	B2	Cells. transformed fibroblasts (GTEx)	PrediXcan	0.999835	cells_transformed_fibroblasts	0.999981
4468	ENSG00000204209	DAXX	0.37066	0.00988119	0.71089	0.436736	0.576821	9.32529e-54	9.32597e-52	23	30	30	B2	Cells. transformed fibroblasts (GTEx)	PrediXcan	0.999835	cells_transformed_fibroblasts	0.999981
4469	ENSG00000110367	DDX6	-0.370523	-0.0271111	0.710993	0.106201	0.156284	5.09368e-11	3.155e-10	61	70	70	B2	Cells. transformed fibroblasts (GTEx)	PrediXcan	0.999835	cells_transformed_fibroblasts	0.999981
4470	ENSG00000054983	GALC	-0.370486	-0.0172219	0.71102	0.116473	0.204087	1.30149e-14	1.08268e-13	104	120	120	B2	Cells. transformed fibroblasts (GTEx)	PrediXcan	0.999835	cells_transformed_fibroblasts	0.999981
4471	ENSG00000143164	DCAF6	0.370367	0.0114373	0.711109	0.0293463	0.0239793	0.0161125	0.0400576	37	49	49	B2	Cells. transformed fibroblasts (GTEx)	PrediXcan	0.999835	cells_transformed_fibroblasts	0.999981
4472	ENSG00000196756	SNHG17	-0.370342	-0.0113987	0.711128	0.383569	0.623	2.35152e-62	4.07825e-60	19	21	21	B2	Cells. transformed fibroblasts (GTEx)	PrediXcan	0.999835	cells_transformed_fibroblasts	0.999981
4473	ENSG00000160781	PAQR6	-0.370259	-0.0654938	0.71119	0.0188075	0.0672843	4.22143e-05	0.000143554	34	43	43	B2	Cells. transformed fibroblasts (GTEx)	PrediXcan	0.999835	cells_transformed_fibroblasts	0.999981
4474	ENSG00000088930	XRN2	-0.370197	-0.0422969	0.711235	0.0370768	0.0575374	0.00014333	0.000457114	31	34	34	B2	Cells. transformed fibroblasts (GTEx)	PrediXcan	0.999835	cells_transformed_fibroblasts	0.999981
4475	ENSG00000140265	ZSCAN29	-0.370172	-0.0463299	0.711254	0.0445803	0.0979891	5.82225e-07	2.42243e-06	41	52	52	B2	Cells. transformed fibroblasts (GTEx)	PrediXcan	0.999835	cells_transformed_fibroblasts	0.999981
4476	ENSG00000273311	DGCR11	-0.37007	-0.0311375	0.71133	0.128115	0.309421	2.00764e-22	2.95453e-21	90	98	98	B2	Cells. transformed fibroblasts (GTEx)	PrediXcan	0.999835	cells_transformed_fibroblasts	0.999981
4477	ENSG00000154027	AK5	0.370041	0.00159162	0.711352	0.0362945	0.0432856	0.00111767	0.00320428	29	34	34	B2	Cells. transformed fibroblasts (GTEx)	PrediXcan	0.999835	cells_transformed_fibroblasts	0.999981
4478	ENSG00000127616	SMARCA4	-0.369863	-0.0124142	0.711485	0.152494	0.0404957	0.00140784	0.00399105	96	109	109	B2	Cells. transformed fibroblasts (GTEx)	PrediXcan	0.999835	cells_transformed_fibroblasts	0.999981
4479	ENSG00000239713	APOBEC3G	0.369817	0.017715	0.711518	0.168955	0.293955	6.27614e-21	8.37287e-20	24	31	31	B2	Cells. transformed fibroblasts (GTEx)	PrediXcan	0.999835	cells_transformed_fibroblasts	0.999981
4480	ENSG00000014641	MDH1	0.369699	0.0472538	0.711607	0.0239979	0.0622245	9.08624e-05	0.000295422	26	30	30	B2	Cells. transformed fibroblasts (GTEx)	PrediXcan	0.999835	cells_transformed_fibroblasts	0.999981
4481	ENSG00000134014	ELP3	0.369346	0.0379649	0.71187	0.0284607	0.0742294	1.67833e-05	5.97732e-05	17	19	19	B2	Cells. transformed fibroblasts (GTEx)	PrediXcan	0.999835	cells_transformed_fibroblasts	0.999981
4482	ENSG00000074603	DPP8	-0.368597	0.00451667	0.712428	0.0209218	0.0295068	0.00687031	0.0179843	25	33	33	B2	Cells. transformed fibroblasts (GTEx)	PrediXcan	0.999835	cells_transformed_fibroblasts	0.999981
4483	ENSG00000231160	KLF3-AS1	0.368595	0.0170982	0.71243	0.141538	0.299861	1.42052e-21	1.9719e-20	49	56	56	B2	Cells. transformed fibroblasts (GTEx)	PrediXcan	0.999835	cells_transformed_fibroblasts	0.999981
4484	ENSG00000124743	KLHL31	-0.368578	-0.0828264	0.712442	0.0158795	0.0229571	0.0171763	0.0425786	37	47	47	B2	Cells. transformed fibroblasts (GTEx)	PrediXcan	0.999835	cells_transformed_fibroblasts	0.999981
4485	ENSG00000033050	ABCF2	-0.36838	-0.07221	0.71259	0.009415	0.0261831	0.0114191	0.0290499	5	5	5	B2	Cells. transformed fibroblasts (GTEx)	PrediXcan	0.999835	cells_transformed_fibroblasts	0.999981
4486	ENSG00000102738	MRPS31	-0.368366	-0.0208409	0.7126	0.0609622	0.0221009	0.0194719	0.0479138	49	58	58	B2	Cells. transformed fibroblasts (GTEx)	PrediXcan	0.999835	cells_transformed_fibroblasts	0.999981
4487	ENSG00000167723	TRPV3	0.367847	0.0298332	0.712987	0.0372488	0.0937431	6.17848e-07	2.56519e-06	13	17	17	B2	Cells. transformed fibroblasts (GTEx)	PrediXcan	0.999835	cells_transformed_fibroblasts	0.999981
4488	ENSG00000230124	ACBD6	0.367594	0.0168435	0.713176	0.106941	0.183764	8.10752e-13	5.85871e-12	28	34	34	B2	Cells. transformed fibroblasts (GTEx)	PrediXcan	0.999835	cells_transformed_fibroblasts	0.999981
4489	ENSG00000132623	ANKEF1	-0.367409	-0.0602398	0.713314	0.0284846	0.0212317	0.0233194	0.0567697	23	26	26	B2	Cells. transformed fibroblasts (GTEx)	PrediXcan	0.999835	cells_transformed_fibroblasts	0.999981
4490	ENSG00000114744	COMMD2	0.367297	0.0180022	0.713397	0.12135	0.236308	1.54098e-16	1.48578e-15	48	55	55	B2	Cells. transformed fibroblasts (GTEx)	PrediXcan	0.999835	cells_transformed_fibroblasts	0.999981
4491	ENSG00000169169	CPT1C	0.367249	0.0215116	0.713434	0.159968	0.254101	1.24844e-17	1.29779e-16	33	40	40	B2	Cells. transformed fibroblasts (GTEx)	PrediXcan	0.999835	cells_transformed_fibroblasts	0.999981
4492	ENSG00000149090	PAMR1	-0.366882	-0.0139331	0.713707	0.141431	0.216956	6.34109e-15	5.39958e-14	72	86	86	B2	Cells. transformed fibroblasts (GTEx)	PrediXcan	0.999835	cells_transformed_fibroblasts	0.999981
4493	ENSG00000073910	FRY	-0.366778	-0.122731	0.713785	0.00341257	0.0131881	0.0736868	0.16376	7	8	8	B2	Cells. transformed fibroblasts (GTEx)	PrediXcan	0.999835	cells_transformed_fibroblasts	0.999981
4494	ENSG00000136104	RNASEH2B	0.366732	0.0174005	0.713819	0.075651	0.220069	3.39507e-15	2.9628e-14	17	21	21	B2	Cells. transformed fibroblasts (GTEx)	PrediXcan	0.999835	cells_transformed_fibroblasts	0.999981
4495	ENSG00000270696	AC005034.3	0.366689	0.0123509	0.713851	0.199882	0.461333	2.62807e-37	9.20899e-36	41	51	51	B2	Cells. transformed fibroblasts (GTEx)	PrediXcan	0.999835	cells_transformed_fibroblasts	0.999981
4496	ENSG00000196511	TPK1	0.366204	0.0402458	0.714213	0.0221112	0.148057	3.29082e-10	1.89602e-09	7	9	9	B2	Cells. transformed fibroblasts (GTEx)	PrediXcan	0.999835	cells_transformed_fibroblasts	0.999981
4497	ENSG00000180801	ARSJ	0.366199	0.0346614	0.714217	0.0477504	0.0544774	0.000216261	0.000677409	99	123	123	B2	Cells. transformed fibroblasts (GTEx)	PrediXcan	0.999835	cells_transformed_fibroblasts	0.999981
4498	ENSG00000125871	MGME1	-0.366151	-0.0167184	0.714253	0.24076	0.508095	1.08695e-43	5.8173e-42	34	38	38	B2	Cells. transformed fibroblasts (GTEx)	PrediXcan	0.999835	cells_transformed_fibroblasts	0.999981
4499	ENSG00000164494	PDSS2	-0.366062	-0.019755	0.714319	0.118671	0.218163	4.66848e-15	4.02282e-14	21	21	21	B2	Cells. transformed fibroblasts (GTEx)	PrediXcan	0.999835	cells_transformed_fibroblasts	0.999981
4500	ENSG00000111725	PRKAB1	0.365574	0.00910855	0.714683	0.254745	0.318164	2.09007e-24	3.5617e-23	81	98	98	B2	Cells. transformed fibroblasts (GTEx)	PrediXcan	0.999835	cells_transformed_fibroblasts	0.999981
4501	ENSG00000259673	IQCH-AS1	-0.364991	-0.0201146	0.715118	0.105557	0.228245	1.33843e-17	1.39028e-16	37	53	53	B2	Cells. transformed fibroblasts (GTEx)	PrediXcan	0.999835	cells_transformed_fibroblasts	0.999981
4502	ENSG00000104332	SFRP1	0.364986	0.0633648	0.715122	0.00632684	0.0280744	0.00888259	0.0229234	27	30	30	B2	Cells. transformed fibroblasts (GTEx)	PrediXcan	0.999835	cells_transformed_fibroblasts	0.999981
4503	ENSG00000163462	TRIM46	0.364899	0.112573	0.715187	0.000799466	0.01021	0.109271	0.232942	2	3	3	B2	Cells. transformed fibroblasts (GTEx)	PrediXcan	0.999835	cells_transformed_fibroblasts	0.999981
4504	ENSG00000111845	PAK1IP1	-0.364881	-0.0555158	0.7152	0.0146993	0.0237027	0.0153324	0.038278	1	1	1	B2	Cells. transformed fibroblasts (GTEx)	PrediXcan	0.999835	cells_transformed_fibroblasts	0.999981
4505	ENSG00000076067	RBMS2	0.364277	0.0989744	0.715651	0.00653895	0.010917	0.10596	0.22666	3	4	4	B2	Cells. transformed fibroblasts (GTEx)	PrediXcan	0.999835	cells_transformed_fibroblasts	0.999981
4506	ENSG00000162738	VANGL2	0.364241	0.041944	0.715678	0.0177448	0.0591326	0.000123947	0.000397425	12	13	13	B2	Cells. transformed fibroblasts (GTEx)	PrediXcan	0.999835	cells_transformed_fibroblasts	0.999981
4507	ENSG00000174136	RGMB	0.364172	0.0950987	0.71573	0.00804055	0.0628267	7.98634e-05	0.000261381	17	20	20	B2	Cells. transformed fibroblasts (GTEx)	PrediXcan	0.999835	cells_transformed_fibroblasts	0.999981
4508	ENSG00000176907	C8orf4	-0.363826	-0.198307	0.715988	0.00132423	0.0502463	0.000418632	0.00126839	4	6	6	B2	Cells. transformed fibroblasts (GTEx)	PrediXcan	0.999835	cells_transformed_fibroblasts	0.999981
4509	ENSG00000267534	S1PR2	0.36352	0.0110423	0.716216	0.0430159	0.0480808	0.000533118	0.00159065	40	52	52	B2	Cells. transformed fibroblasts (GTEx)	PrediXcan	0.999835	cells_transformed_fibroblasts	0.999981
4510	ENSG00000177595	PIDD1	0.36335	0.0152581	0.716343	0.0805076	0.159544	7.14588e-11	4.363e-10	52	68	68	B2	Cells. transformed fibroblasts (GTEx)	PrediXcan	0.999835	cells_transformed_fibroblasts	0.999981
4511	ENSG00000146830	GIGYF1	0.363214	0.0110662	0.716445	0.105082	0.263675	2.5005e-18	2.74294e-17	32	42	42	B2	Cells. transformed fibroblasts (GTEx)	PrediXcan	0.999835	cells_transformed_fibroblasts	0.999981
4512	ENSG00000099624	ATP5D	0.363048	0.0277895	0.716569	0.0755442	0.22517	5.67901e-16	5.28588e-15	6	7	7	B2	Cells. transformed fibroblasts (GTEx)	PrediXcan	0.999835	cells_transformed_fibroblasts	0.999981
4513	ENSG00000205476	CCDC85C	0.362992	0.0363499	0.716611	0.0544713	0.190526	2.55884e-13	1.91997e-12	17	22	22	B2	Cells. transformed fibroblasts (GTEx)	PrediXcan	0.999835	cells_transformed_fibroblasts	0.999981
4514	ENSG00000101146	RAE1	-0.362873	-0.253206	0.7167	0.000466594	0.0232663	0.0182018	0.0449421	1	1	1	B2	Cells. transformed fibroblasts (GTEx)	PrediXcan	0.999835	cells_transformed_fibroblasts	0.999981
4515	ENSG00000103037	SETD6	0.362677	0.0497869	0.716846	0.00994623	0.0781465	9.97038e-06	3.63793e-05	36	51	51	B2	Cells. transformed fibroblasts (GTEx)	PrediXcan	0.999835	cells_transformed_fibroblasts	0.999981
4516	ENSG00000010072	SPRTN	-0.362393	-0.0595571	0.717058	0.0151483	0.0829493	4.48092e-06	1.6922e-05	9	13	13	B2	Cells. transformed fibroblasts (GTEx)	PrediXcan	0.999835	cells_transformed_fibroblasts	0.999981
4517	ENSG00000108588	CCDC47	0.362238	0.0643682	0.717174	0.0140481	0.094934	7.37103e-07	3.03002e-06	9	10	10	B2	Cells. transformed fibroblasts (GTEx)	PrediXcan	0.999835	cells_transformed_fibroblasts	0.999981
4518	ENSG00000108370	RGS9	0.361937	0.029043	0.717399	0.0168149	0.0401493	0.00148552	0.00419998	25	35	35	B2	Cells. transformed fibroblasts (GTEx)	PrediXcan	0.999835	cells_transformed_fibroblasts	0.999981
4519	ENSG00000196605	ZNF846	-0.361831	-0.0384965	0.717478	0.0257291	0.106862	1.74122e-07	7.67337e-07	10	12	12	B2	Cells. transformed fibroblasts (GTEx)	PrediXcan	0.999835	cells_transformed_fibroblasts	0.999981
4520	ENSG00000164296	TIGD6	0.36167	0.0529973	0.717599	0.0232637	0.103954	2.92697e-07	1.2595e-06	4	5	5	B2	Cells. transformed fibroblasts (GTEx)	PrediXcan	0.999835	cells_transformed_fibroblasts	0.999981
4521	ENSG00000078674	PCM1	0.361601	0.0333635	0.717651	0.028607	0.138287	1.24236e-09	6.81138e-09	10	14	14	B2	Cells. transformed fibroblasts (GTEx)	PrediXcan	0.999835	cells_transformed_fibroblasts	0.999981
4522	ENSG00000111077	TNS2	-0.361524	-0.083349	0.717708	0.00521728	0.0295529	0.00724247	0.01889	7	14	14	B2	Cells. transformed fibroblasts (GTEx)	PrediXcan	0.999835	cells_transformed_fibroblasts	0.999981
4523	ENSG00000102882	MAPK3	0.361175	0.0964963	0.717969	0.0110174	0.0642522	6.91252e-05	0.000228599	12	16	16	B2	Cells. transformed fibroblasts (GTEx)	PrediXcan	0.999835	cells_transformed_fibroblasts	0.999981
4524	ENSG00000128604	IRF5	0.361029	0.0319799	0.718078	0.045229	0.166177	1.04453e-11	6.87702e-11	6	7	7	B2	Cells. transformed fibroblasts (GTEx)	PrediXcan	0.999835	cells_transformed_fibroblasts	0.999981
4525	ENSG00000091409	ITGA6	-0.361017	-0.0524404	0.718087	0.0190875	0.0650572	5.16328e-05	0.000173728	23	27	27	B2	Cells. transformed fibroblasts (GTEx)	PrediXcan	0.999835	cells_transformed_fibroblasts	0.999981
4526	ENSG00000170961	HAS2	0.361016	0.0676046	0.718088	0.00718018	0.0183546	0.0355526	0.0840564	6	6	6	B2	Cells. transformed fibroblasts (GTEx)	PrediXcan	0.999835	cells_transformed_fibroblasts	0.999981
4527	ENSG00000160323	ADAMTS13	-0.360892	-0.0510985	0.71818	0.025759	0.106747	1.41082e-07	6.25756e-07	17	25	25	B2	Cells. transformed fibroblasts (GTEx)	PrediXcan	0.999835	cells_transformed_fibroblasts	0.999981
4528	ENSG00000228782	MRPL45P2	-0.360886	-0.0213288	0.718184	0.107101	0.276688	2.02231e-19	2.41356e-18	49	56	56	B2	Cells. transformed fibroblasts (GTEx)	PrediXcan	0.999835	cells_transformed_fibroblasts	0.999981
4529	ENSG00000126005	MMP24-AS1	0.360763	0.0286425	0.718277	0.0311313	0.112135	6.08591e-08	2.81129e-07	24	31	31	B2	Cells. transformed fibroblasts (GTEx)	PrediXcan	0.999835	cells_transformed_fibroblasts	0.999981
4530	ENSG00000164983	TMEM65	0.360743	0.01079	0.718292	0.264022	0.599946	7.83201e-57	9.25055e-55	35	54	54	B2	Cells. transformed fibroblasts (GTEx)	PrediXcan	0.999835	cells_transformed_fibroblasts	0.999981
4531	ENSG00000164039	BDH2	-0.3606	-0.0204668	0.718399	0.0587288	0.166875	2.49559e-11	1.58885e-10	12	15	15	B2	Cells. transformed fibroblasts (GTEx)	PrediXcan	0.999835	cells_transformed_fibroblasts	0.999981
4532	ENSG00000162415	ZSWIM5	-0.360537	-0.0378302	0.718445	0.0382087	0.0747163	1.20727e-05	4.36547e-05	24	26	26	B2	Cells. transformed fibroblasts (GTEx)	PrediXcan	0.999835	cells_transformed_fibroblasts	0.999981
4533	ENSG00000184900	SUMO3	0.360295	0.0496622	0.718626	0.0263105	0.0230337	0.0185634	0.0457687	27	36	36	B2	Cells. transformed fibroblasts (GTEx)	PrediXcan	0.999835	cells_transformed_fibroblasts	0.999981
4534	ENSG00000106153	CHCHD2	0.360175	0.0258414	0.718716	0.025089	0.0483116	0.000535724	0.00159703	18	26	26	B2	Cells. transformed fibroblasts (GTEx)	PrediXcan	0.999835	cells_transformed_fibroblasts	0.999981
4535	ENSG00000127666	TICAM1	0.36005	0.0665229	0.71881	0.0488656	0.0139768	0.0643613	0.144631	36	47	47	B2	Cells. transformed fibroblasts (GTEx)	PrediXcan	0.999835	cells_transformed_fibroblasts	0.999981
4536	ENSG00000215302	AC127502.1	0.359712	0.0174561	0.719063	0.255461	0.43964	4.10981e-35	1.29743e-33	98	134	134	B2	Cells. transformed fibroblasts (GTEx)	PrediXcan	0.999835	cells_transformed_fibroblasts	0.999981
4537	ENSG00000164713	BRI3	0.359103	0.0158187	0.719518	0.243601	0.441167	2.7245e-35	8.66088e-34	97	119	119	B2	Cells. transformed fibroblasts (GTEx)	PrediXcan	0.999835	cells_transformed_fibroblasts	0.999981
4538	ENSG00000101109	STK4	0.358692	0.0343988	0.719825	0.0777535	0.032006	0.00482254	0.0128348	52	66	66	B2	Cells. transformed fibroblasts (GTEx)	PrediXcan	0.999835	cells_transformed_fibroblasts	0.999981
4539	ENSG00000138185	ENTPD1	-0.358309	-0.0175077	0.720112	0.0830387	0.0387535	0.00209734	0.00581342	126	145	145	B2	Cells. transformed fibroblasts (GTEx)	PrediXcan	0.999835	cells_transformed_fibroblasts	0.999981
4540	ENSG00000013523	ANGEL1	0.358224	0.0217453	0.720176	0.0546766	0.125618	9.72032e-09	4.86051e-08	14	15	15	B2	Cells. transformed fibroblasts (GTEx)	PrediXcan	0.999835	cells_transformed_fibroblasts	0.999981
4541	ENSG00000149231	CCDC82	-0.358196	-0.00742846	0.720197	0.551567	0.674269	9.41587e-73	3.48667e-70	34	42	42	B2	Cells. transformed fibroblasts (GTEx)	PrediXcan	0.999835	cells_transformed_fibroblasts	0.999981
4542	ENSG00000117472	TSPAN1	-0.358164	-0.0454498	0.720221	0.0209749	0.0434547	0.00104686	0.00301197	44	51	51	B2	Cells. transformed fibroblasts (GTEx)	PrediXcan	0.999835	cells_transformed_fibroblasts	0.999981
4543	ENSG00000121989	ACVR2A	0.358022	0.0567433	0.720327	0.0251856	0.0176874	0.0386753	0.0908902	32	46	46	B2	Cells. transformed fibroblasts (GTEx)	PrediXcan	0.999835	cells_transformed_fibroblasts	0.999981
4544	ENSG00000124440	HIF3A	-0.357983	-0.028802	0.720356	0.0745099	0.0933649	1.05509e-06	4.26548e-06	86	107	107	B2	Cells. transformed fibroblasts (GTEx)	PrediXcan	0.999835	cells_transformed_fibroblasts	0.999981
4545	ENSG00000163618	CADPS	0.357886	0.0429232	0.720429	0.0453388	0.0181821	0.0345567	0.0818713	41	47	47	B2	Cells. transformed fibroblasts (GTEx)	PrediXcan	0.999835	cells_transformed_fibroblasts	0.999981
4546	ENSG00000106537	TSPAN13	-0.357658	-0.0579576	0.720599	0.00939048	0.0605801	0.000103822	0.000335013	7	13	13	B2	Cells. transformed fibroblasts (GTEx)	PrediXcan	0.999835	cells_transformed_fibroblasts	0.999981
4547	ENSG00000151576	QTRT2	0.357586	0.0163883	0.720653	0.0948508	0.0733227	1.74536e-05	6.20155e-05	79	87	87	B2	Cells. transformed fibroblasts (GTEx)	PrediXcan	0.999835	cells_transformed_fibroblasts	0.999981
4548	ENSG00000203666	EFCAB2	-0.357534	-0.0251367	0.720692	0.0342084	0.571747	2.30951e-52	2.1673e-50	41	52	52	B2	Cells. transformed fibroblasts (GTEx)	PrediXcan	0.999835	cells_transformed_fibroblasts	0.999981
4549	ENSG00000111816	FRK	-0.357492	-0.01743	0.720724	0.104589	0.264718	1.59959e-19	1.92584e-18	65	72	72	B2	Cells. transformed fibroblasts (GTEx)	PrediXcan	0.999835	cells_transformed_fibroblasts	0.999981
4550	ENSG00000145506	NKD2	0.357145	0.0269674	0.720984	0.0634773	0.119934	2.67698e-08	1.27877e-07	25	35	35	B2	Cells. transformed fibroblasts (GTEx)	PrediXcan	0.999835	cells_transformed_fibroblasts	0.999981
4551	ENSG00000105568	PPP2R1A	0.356848	0.0303115	0.721205	0.0564986	0.109538	9.77787e-08	4.40535e-07	12	15	15	B2	Cells. transformed fibroblasts (GTEx)	PrediXcan	0.999835	cells_transformed_fibroblasts	0.999981
4552	ENSG00000119383	PTPA	0.356735	0.018963	0.72129	0.110844	0.152444	1.4832e-10	8.80089e-10	29	47	47	B2	Cells. transformed fibroblasts (GTEx)	PrediXcan	0.999835	cells_transformed_fibroblasts	0.999981
4553	ENSG00000128262	POM121L9P	0.356257	0.0281707	0.721648	0.0469773	0.18727	9.87215e-13	7.06679e-12	27	40	40	B2	Cells. transformed fibroblasts (GTEx)	PrediXcan	0.999835	cells_transformed_fibroblasts	0.999981
4554	ENSG00000166822	TMEM170A	0.355814	0.0143717	0.72198	0.0678835	0.0243975	0.014574	0.0364977	40	50	50	B2	Cells. transformed fibroblasts (GTEx)	PrediXcan	0.999835	cells_transformed_fibroblasts	0.999981
4555	ENSG00000165072	MAMDC2	-0.355744	-0.0535651	0.722032	0.0139729	0.0708073	1.79339e-05	6.36724e-05	11	12	12	B2	Cells. transformed fibroblasts (GTEx)	PrediXcan	0.999835	cells_transformed_fibroblasts	0.999981
4556	ENSG00000242616	GNG10	0.355701	0.0198828	0.722065	0.118421	0.519796	2.00856e-44	1.10965e-42	11	14	14	B2	Cells. transformed fibroblasts (GTEx)	PrediXcan	0.999835	cells_transformed_fibroblasts	0.999981
4557	ENSG00000260196	AC124798.1	0.355471	0.0413009	0.722236	0.029254	0.0565539	0.00015792	0.000501661	22	26	26	B2	Cells. transformed fibroblasts (GTEx)	PrediXcan	0.999835	cells_transformed_fibroblasts	0.999981
4558	ENSG00000213965	NUDT19	0.355029	0.0271231	0.722568	0.0370161	0.136601	1.73255e-09	9.34922e-09	20	28	28	B2	Cells. transformed fibroblasts (GTEx)	PrediXcan	0.999835	cells_transformed_fibroblasts	0.999981
4559	ENSG00000204920	ZNF155	0.354992	0.00744015	0.722596	0.288629	0.510618	3.41932e-45	1.99354e-43	87	115	115	B2	Cells. transformed fibroblasts (GTEx)	PrediXcan	0.999835	cells_transformed_fibroblasts	0.999981
4560	ENSG00000257337	AC068888.1	-0.354724	-0.0349685	0.722796	0.0410688	0.16807	1.89352e-11	1.21856e-10	42	50	50	B2	Cells. transformed fibroblasts (GTEx)	PrediXcan	0.999835	cells_transformed_fibroblasts	0.999981
4561	ENSG00000177889	UBE2N	-0.354521	-0.0307674	0.722949	0.0409537	0.11016	1.0147e-07	4.56552e-07	15	18	18	B2	Cells. transformed fibroblasts (GTEx)	PrediXcan	0.999835	cells_transformed_fibroblasts	0.999981
4562	ENSG00000261485	PAN3-AS1	0.353693	0.0315426	0.723569	0.0302156	0.0573558	0.000156635	0.00049781	38	42	42	B2	Cells. transformed fibroblasts (GTEx)	PrediXcan	0.999835	cells_transformed_fibroblasts	0.999981
4563	ENSG00000156136	DCK	-0.35348	-0.0285164	0.723729	0.060988	0.0899021	1.52627e-06	6.06247e-06	26	34	34	B2	Cells. transformed fibroblasts (GTEx)	PrediXcan	0.999835	cells_transformed_fibroblasts	0.999981
4564	ENSG00000166923	GREM1	0.35329	0.0439221	0.723871	0.0327828	0.0115596	0.0891227	0.194036	38	49	49	B2	Cells. transformed fibroblasts (GTEx)	PrediXcan	0.999835	cells_transformed_fibroblasts	0.999981
4565	ENSG00000144043	TEX261	-0.35327	-0.0180025	0.723886	0.158004	0.415479	6.32929e-32	1.6937e-30	25	31	31	B2	Cells. transformed fibroblasts (GTEx)	PrediXcan	0.999835	cells_transformed_fibroblasts	0.999981
4566	ENSG00000142149	HUNK	0.353212	0.0355255	0.72393	0.0560309	0.0783478	8.69888e-06	3.1927e-05	43	50	50	B2	Cells. transformed fibroblasts (GTEx)	PrediXcan	0.999835	cells_transformed_fibroblasts	0.999981
4567	ENSG00000101079	NDRG3	-0.353124	-0.0224234	0.723995	0.0213315	0.0434045	0.000860852	0.00249763	14	15	15	B2	Cells. transformed fibroblasts (GTEx)	PrediXcan	0.999835	cells_transformed_fibroblasts	0.999981
4568	ENSG00000116254	CHD5	0.353042	0.0794711	0.724057	0.00926384	0.0707837	2.18141e-05	7.67328e-05	7	10	10	B2	Cells. transformed fibroblasts (GTEx)	PrediXcan	0.999835	cells_transformed_fibroblasts	0.999981
4569	ENSG00000134058	CDK7	-0.352863	-0.0208537	0.724191	0.101993	0.201191	2.71478e-14	2.2009e-13	48	60	60	B2	Cells. transformed fibroblasts (GTEx)	PrediXcan	0.999835	cells_transformed_fibroblasts	0.999981
4570	ENSG00000184983	NDUFA6	0.352755	0.0168408	0.724272	0.162269	0.484469	2.56881e-40	1.08964e-38	13	18	18	B2	Cells. transformed fibroblasts (GTEx)	PrediXcan	0.999835	cells_transformed_fibroblasts	0.999981
4571	ENSG00000068383	INPP5A	-0.352537	-0.0144748	0.724435	0.162031	0.267379	3.91289e-19	4.58601e-18	28	35	35	B2	Cells. transformed fibroblasts (GTEx)	PrediXcan	0.999835	cells_transformed_fibroblasts	0.999981
4572	ENSG00000269837	IPO5P1	-0.351396	-0.0255909	0.725292	0.0509499	0.134449	3.60909e-09	1.88302e-08	45	54	54	B2	Cells. transformed fibroblasts (GTEx)	PrediXcan	0.999835	cells_transformed_fibroblasts	0.999981
4573	ENSG00000103168	TAF1C	-0.351092	-0.0221906	0.72552	0.0920411	0.319823	5.20279e-23	7.97354e-22	17	21	21	B2	Cells. transformed fibroblasts (GTEx)	PrediXcan	0.999835	cells_transformed_fibroblasts	0.999981
4574	ENSG00000182196	ARL6IP4	-0.35099	-0.0249867	0.725596	0.0830636	0.188924	4.08139e-13	3.02102e-12	40	59	59	B2	Cells. transformed fibroblasts (GTEx)	PrediXcan	0.999835	cells_transformed_fibroblasts	0.999981
4575	ENSG00000141252	VPS53	0.350983	0.0185824	0.725601	0.0953779	0.222422	2.73843e-15	2.40047e-14	48	59	59	B2	Cells. transformed fibroblasts (GTEx)	PrediXcan	0.999835	cells_transformed_fibroblasts	0.999981
4576	ENSG00000086619	ERO1B	0.350942	0.0192072	0.725632	0.0990564	0.32032	5.0109e-23	7.68806e-22	20	27	27	B2	Cells. transformed fibroblasts (GTEx)	PrediXcan	0.999835	cells_transformed_fibroblasts	0.999981
4577	ENSG00000169299	PGM2	0.350929	0.0106566	0.725642	0.262957	0.643562	1.09594e-65	2.46155e-63	27	35	35	B2	Cells. transformed fibroblasts (GTEx)	PrediXcan	0.999835	cells_transformed_fibroblasts	0.999981
4578	ENSG00000112079	STK38	-0.350498	-0.174962	0.725965	0.00215204	0.0156682	0.0508786	0.116785	25	30	30	B2	Cells. transformed fibroblasts (GTEx)	PrediXcan	0.999835	cells_transformed_fibroblasts	0.999981
4579	ENSG00000140853	NLRC5	-0.350384	-0.011856	0.72605	0.207109	0.460139	6.39275e-37	2.18968e-35	63	76	76	B2	Cells. transformed fibroblasts (GTEx)	PrediXcan	0.999835	cells_transformed_fibroblasts	0.999981
4580	ENSG00000112159	MDN1	0.350272	0.0504078	0.726135	0.014423	0.0818862	5.68018e-06	2.12809e-05	20	27	27	B2	Cells. transformed fibroblasts (GTEx)	PrediXcan	0.999835	cells_transformed_fibroblasts	0.999981
4581	ENSG00000120370	GORAB	-0.350245	-0.0206935	0.726154	0.163873	0.30221	6.1192e-22	8.70604e-21	38	47	47	B2	Cells. transformed fibroblasts (GTEx)	PrediXcan	0.999835	cells_transformed_fibroblasts	0.999981
4582	ENSG00000170545	SMAGP	0.350024	0.0915753	0.72632	0.0186021	0.029236	0.00691061	0.0180741	24	30	30	B2	Cells. transformed fibroblasts (GTEx)	PrediXcan	0.999835	cells_transformed_fibroblasts	0.999981
4583	ENSG00000126088	UROD	-0.349821	-0.0236298	0.726473	0.0647104	0.25219	2.14665e-17	2.19355e-16	24	28	28	B2	Cells. transformed fibroblasts (GTEx)	PrediXcan	0.999835	cells_transformed_fibroblasts	0.999981
4584	ENSG00000164967	RPP25L	-0.349694	-0.0301412	0.726568	0.0491405	0.0892327	1.82814e-06	7.21618e-06	28	35	35	B2	Cells. transformed fibroblasts (GTEx)	PrediXcan	0.999835	cells_transformed_fibroblasts	0.999981
4585	ENSG00000206341	HLA-H	-0.349542	-0.0166485	0.726683	0.304391	0.521411	1.09222e-46	7.12598e-45	76	99	99	B2	Cells. transformed fibroblasts (GTEx)	PrediXcan	0.999835	cells_transformed_fibroblasts	0.999981
4586	ENSG00000148572	NRBF2	0.349528	0.0476673	0.726693	0.017467	0.0468931	0.000708145	0.00207891	20	25	25	B2	Cells. transformed fibroblasts (GTEx)	PrediXcan	0.999835	cells_transformed_fibroblasts	0.999981
4587	ENSG00000170647	TMEM133	0.34939	0.0861997	0.726796	0.00432297	0.0112103	0.101315	0.217777	5	6	6	B2	Cells. transformed fibroblasts (GTEx)	PrediXcan	0.999835	cells_transformed_fibroblasts	0.999981
4588	ENSG00000165644	COMTD1	-0.349177	-0.042698	0.726956	0.0283268	0.0360197	0.0027871	0.00762197	46	56	56	B2	Cells. transformed fibroblasts (GTEx)	PrediXcan	0.999835	cells_transformed_fibroblasts	0.999981
4589	ENSG00000172828	CES3	-0.349133	-0.0287245	0.72699	0.0290106	0.0154197	0.0498542	0.114568	21	30	30	B2	Cells. transformed fibroblasts (GTEx)	PrediXcan	0.999835	cells_transformed_fibroblasts	0.999981
4590	ENSG00000166347	CYB5A	-0.349	-0.0315838	0.72709	0.0489956	0.190937	5.63177e-13	4.11525e-12	15	18	18	B2	Cells. transformed fibroblasts (GTEx)	PrediXcan	0.999835	cells_transformed_fibroblasts	0.999981
4591	ENSG00000155363	MOV10	-0.348508	-0.035213	0.727458	0.0466377	0.0354331	0.00330449	0.00896886	60	69	69	B2	Cells. transformed fibroblasts (GTEx)	PrediXcan	0.999835	cells_transformed_fibroblasts	0.999981
4592	ENSG00000132394	EEFSEC	0.34832	0.0399467	0.7276	0.0260789	0.0996874	4.49594e-07	1.89477e-06	21	23	23	B2	Cells. transformed fibroblasts (GTEx)	PrediXcan	0.999835	cells_transformed_fibroblasts	0.999981
4593	ENSG00000113240	CLK4	-0.348168	-0.0687423	0.727714	0.00861002	0.0406633	0.00162891	0.00458081	20	22	22	B2	Cells. transformed fibroblasts (GTEx)	PrediXcan	0.999835	cells_transformed_fibroblasts	0.999981
4594	ENSG00000196352	CD55	-0.348111	-0.0511308	0.727757	0.0118819	0.0740955	8.74242e-06	3.20782e-05	10	16	16	B2	Cells. transformed fibroblasts (GTEx)	PrediXcan	0.999835	cells_transformed_fibroblasts	0.999981
4595	ENSG00000025800	KPNA6	0.347352	0.0253851	0.728327	0.0566965	0.17701	4.79149e-12	3.2355e-11	16	20	20	B2	Cells. transformed fibroblasts (GTEx)	PrediXcan	0.999835	cells_transformed_fibroblasts	0.999981
4596	ENSG00000120805	ARL1	-0.347107	-0.030581	0.728511	0.0770038	0.0132443	0.0748896	0.166272	83	91	91	B2	Cells. transformed fibroblasts (GTEx)	PrediXcan	0.999835	cells_transformed_fibroblasts	0.999981
4597	ENSG00000166037	CEP57	-0.346973	-0.0390095	0.728612	0.0181194	0.0224664	0.0193237	0.0475664	34	38	38	B2	Cells. transformed fibroblasts (GTEx)	PrediXcan	0.999835	cells_transformed_fibroblasts	0.999981
4598	ENSG00000126746	ZNF384	-0.346892	-0.0505537	0.728672	0.0372866	0.102726	2.46646e-07	1.06838e-06	22	26	26	B2	Cells. transformed fibroblasts (GTEx)	PrediXcan	0.999835	cells_transformed_fibroblasts	0.999981
4599	ENSG00000244701	AC004918.1	0.346855	1.02127	0.7287	7.77327e-05	0.0117438	0.0943614	0.204355	1	1	1	B2	Cells. transformed fibroblasts (GTEx)	PrediXcan	0.999835	cells_transformed_fibroblasts	0.999981
4600	ENSG00000256061	DNAAF4	-0.346458	-0.0176323	0.728998	0.207684	0.291149	9.66557e-22	1.35546e-20	105	123	123	B2	Cells. transformed fibroblasts (GTEx)	PrediXcan	0.999835	cells_transformed_fibroblasts	0.999981
4601	ENSG00000115091	ACTR3	-0.345999	-0.01953	0.729344	0.0561584	0.159909	4.03408e-11	2.52034e-10	21	26	26	B2	Cells. transformed fibroblasts (GTEx)	PrediXcan	0.999835	cells_transformed_fibroblasts	0.999981
4602	ENSG00000198015	MRPL42	0.345405	0.0160809	0.72979	0.0844634	0.123565	1.18149e-08	5.85869e-08	92	111	111	B2	Cells. transformed fibroblasts (GTEx)	PrediXcan	0.999835	cells_transformed_fibroblasts	0.999981
4603	ENSG00000070018	LRP6	0.345113	0.0200345	0.73001	0.106088	0.273379	3.11462e-19	3.66925e-18	68	84	84	B2	Cells. transformed fibroblasts (GTEx)	PrediXcan	0.999835	cells_transformed_fibroblasts	0.999981
4604	ENSG00000120647	CCDC77	0.345087	0.0250903	0.730029	0.0576893	0.126395	4.69075e-09	2.41973e-08	24	28	28	B2	Cells. transformed fibroblasts (GTEx)	PrediXcan	0.999835	cells_transformed_fibroblasts	0.999981
4605	ENSG00000164252	AGGF1	-0.344977	-0.030553	0.730112	0.096366	0.112922	5.86083e-08	2.71465e-07	41	46	46	B2	Cells. transformed fibroblasts (GTEx)	PrediXcan	0.999835	cells_transformed_fibroblasts	0.999981
4606	ENSG00000134440	NARS	-0.344801	-0.0228406	0.730244	0.0754809	0.0900219	5.42745e-07	2.26505e-06	40	53	53	B2	Cells. transformed fibroblasts (GTEx)	PrediXcan	0.999835	cells_transformed_fibroblasts	0.999981
4607	ENSG00000173338	KCNK7	-0.344785	-0.070547	0.730256	0.00580304	0.0148547	0.0585943	0.132914	2	2	2	B2	Cells. transformed fibroblasts (GTEx)	PrediXcan	0.999835	cells_transformed_fibroblasts	0.999981
4608	ENSG00000104635	SLC39A14	0.34471	0.0587122	0.730313	0.00690399	0.0344873	0.0037976	0.0102162	4	6	6	B2	Cells. transformed fibroblasts (GTEx)	PrediXcan	0.999835	cells_transformed_fibroblasts	0.999981
4609	ENSG00000167371	PRRT2	-0.34447	-0.142321	0.730493	0.00664751	0.443215	2.96579e-36	9.91079e-35	16	32	32	B2	Cells. transformed fibroblasts (GTEx)	PrediXcan	0.999835	cells_transformed_fibroblasts	0.999981
4610	ENSG00000162714	ZNF496	-0.344276	-0.0195427	0.730639	0.0814157	0.115835	5.33902e-08	2.48556e-07	41	44	44	B2	Cells. transformed fibroblasts (GTEx)	PrediXcan	0.999835	cells_transformed_fibroblasts	0.999981
4611	ENSG00000250312	ZNF718	-0.343987	-0.0111887	0.730856	0.255622	0.55709	3.62425e-50	2.92093e-48	68	89	89	B2	Cells. transformed fibroblasts (GTEx)	PrediXcan	0.999835	cells_transformed_fibroblasts	0.999981
4612	ENSG00000177674	AGTRAP	-0.343814	-0.00389336	0.730986	0.0323963	0.0163253	0.0450643	0.104507	42	51	51	B2	Cells. transformed fibroblasts (GTEx)	PrediXcan	0.999835	cells_transformed_fibroblasts	0.999981
4613	ENSG00000176155	CCDC57	0.343699	0.0183757	0.731073	0.121499	0.358869	2.26373e-29	5.10963e-28	37	56	56	B2	Cells. transformed fibroblasts (GTEx)	PrediXcan	0.999835	cells_transformed_fibroblasts	0.999981
4614	ENSG00000116774	OLFML3	-0.343639	-0.0654998	0.731118	0.0192931	0.122994	1.26553e-08	6.25057e-08	8	9	9	B2	Cells. transformed fibroblasts (GTEx)	PrediXcan	0.999835	cells_transformed_fibroblasts	0.999981
4615	ENSG00000179598	PLD6	0.343614	0.0772289	0.731136	0.00415332	0.0157991	0.0497562	0.1144	39	47	47	B2	Cells. transformed fibroblasts (GTEx)	PrediXcan	0.999835	cells_transformed_fibroblasts	0.999981
4616	ENSG00000106948	AKNA	0.343484	0.0125732	0.731234	0.165304	0.203866	5.48134e-14	4.3612e-13	92	114	114	B2	Cells. transformed fibroblasts (GTEx)	PrediXcan	0.999835	cells_transformed_fibroblasts	0.999981
4617	ENSG00000093167	LRRFIP2	0.343269	0.0265288	0.731396	0.071603	0.130779	5.53471e-09	2.83693e-08	46	59	59	B2	Cells. transformed fibroblasts (GTEx)	PrediXcan	0.999835	cells_transformed_fibroblasts	0.999981
4618	ENSG00000179988	PSTK	0.342735	0.0339353	0.731798	0.0808243	0.0488678	0.000324468	0.000996758	77	94	94	B2	Cells. transformed fibroblasts (GTEx)	PrediXcan	0.999835	cells_transformed_fibroblasts	0.999981
4619	ENSG00000154781	CCDC174	-0.342731	-0.0265354	0.7318	0.0514463	0.0455384	0.000886643	0.00256935	34	37	37	B2	Cells. transformed fibroblasts (GTEx)	PrediXcan	0.999835	cells_transformed_fibroblasts	0.999981
4620	ENSG00000132481	TRIM47	-0.342729	-0.0799024	0.731802	0.00680742	0.0537445	0.000220049	0.000687861	7	8	8	B2	Cells. transformed fibroblasts (GTEx)	PrediXcan	0.999835	cells_transformed_fibroblasts	0.999981
4621	ENSG00000168404	MLKL	0.342518	0.0533243	0.731961	0.0296117	0.224463	4.89214e-16	4.569e-15	14	19	19	B2	Cells. transformed fibroblasts (GTEx)	PrediXcan	0.999835	cells_transformed_fibroblasts	0.999981
4622	ENSG00000151422	FER	-0.342232	-0.0408556	0.732177	0.033519	0.113271	2.60423e-08	1.2454e-07	39	43	43	B2	Cells. transformed fibroblasts (GTEx)	PrediXcan	0.999835	cells_transformed_fibroblasts	0.999981
4623	ENSG00000146282	RARS2	-0.341695	-0.0312097	0.73258	0.030175	0.0443273	0.000852536	0.00247523	54	65	65	B2	Cells. transformed fibroblasts (GTEx)	PrediXcan	0.999835	cells_transformed_fibroblasts	0.999981
4624	ENSG00000157445	CACNA2D3	-0.341503	-0.0511674	0.732725	0.012294	0.0636686	5.30231e-05	0.000178187	9	9	9	B2	Cells. transformed fibroblasts (GTEx)	PrediXcan	0.999835	cells_transformed_fibroblasts	0.999981
4625	ENSG00000013583	HEBP1	-0.341464	-0.0201187	0.732754	0.0932878	0.266695	1.87749e-18	2.07615e-17	17	20	20	B2	Cells. transformed fibroblasts (GTEx)	PrediXcan	0.999835	cells_transformed_fibroblasts	0.999981
4626	ENSG00000116574	RHOU	-0.341419	-0.0312355	0.732788	0.0359158	0.1518	2.59349e-10	1.50885e-09	16	22	22	B2	Cells. transformed fibroblasts (GTEx)	PrediXcan	0.999835	cells_transformed_fibroblasts	0.999981
4627	ENSG00000215440	NPEPL1	-0.341375	-0.0260245	0.732821	0.0714574	0.291234	1.33287e-20	1.73261e-19	4	7	7	B2	Cells. transformed fibroblasts (GTEx)	PrediXcan	0.999835	cells_transformed_fibroblasts	0.999981
4628	ENSG00000128534	LSM8	0.341228	0.0243089	0.732932	0.0925552	0.190468	4.26655e-13	3.15297e-12	17	24	24	B2	Cells. transformed fibroblasts (GTEx)	PrediXcan	0.999835	cells_transformed_fibroblasts	0.999981
4629	ENSG00000012983	MAP4K5	0.341047	0.0433532	0.733068	0.0202055	0.111788	3.9547e-08	1.86582e-07	12	14	14	B2	Cells. transformed fibroblasts (GTEx)	PrediXcan	0.999835	cells_transformed_fibroblasts	0.999981
4630	ENSG00000244509	APOBEC3C	0.340444	0.0685365	0.733522	0.0150446	0.0488371	0.000433478	0.00131019	11	14	14	B2	Cells. transformed fibroblasts (GTEx)	PrediXcan	0.999835	cells_transformed_fibroblasts	0.999981
4631	ENSG00000112249	ASCC3	0.340423	0.0142484	0.733538	0.213775	0.498348	1.09693e-42	5.48504e-41	52	69	69	B2	Cells. transformed fibroblasts (GTEx)	PrediXcan	0.999835	cells_transformed_fibroblasts	0.999981
4632	ENSG00000128340	RAC2	0.340404	0.030053	0.733552	0.110897	0.204754	2.13421e-14	1.74676e-13	31	47	47	B2	Cells. transformed fibroblasts (GTEx)	PrediXcan	0.999835	cells_transformed_fibroblasts	0.999981
4633	ENSG00000143458	GABPB2	-0.340139	-0.0197795	0.733752	0.0982918	0.197999	9.69207e-14	7.55353e-13	12	13	13	B2	Cells. transformed fibroblasts (GTEx)	PrediXcan	0.999835	cells_transformed_fibroblasts	0.999981
4634	ENSG00000196792	STRN3	-0.340138	-0.025891	0.733753	0.0679311	0.187167	5.39134e-13	3.94377e-12	14	17	17	B2	Cells. transformed fibroblasts (GTEx)	PrediXcan	0.999835	cells_transformed_fibroblasts	0.999981
4635	ENSG00000128602	SMO	0.3401	0.028995	0.733781	0.0573228	0.0174908	0.0400176	0.0938677	47	50	50	B2	Cells. transformed fibroblasts (GTEx)	PrediXcan	0.999835	cells_transformed_fibroblasts	0.999981
4636	ENSG00000196668	LINC00173	0.339913	0.0554988	0.733922	0.00621744	0.0216294	0.0222261	0.0542622	7	11	11	B2	Cells. transformed fibroblasts (GTEx)	PrediXcan	0.999835	cells_transformed_fibroblasts	0.999981
4637	ENSG00000213658	LAT	-0.339836	-0.0521351	0.73398	0.0153641	0.132141	3.38017e-09	1.771e-08	10	14	14	B2	Cells. transformed fibroblasts (GTEx)	PrediXcan	0.999835	cells_transformed_fibroblasts	0.999981
4638	ENSG00000167513	CDT1	-0.339755	-0.0480555	0.734041	0.00911724	0.0387459	0.00198399	0.00551372	3	3	3	B2	Cells. transformed fibroblasts (GTEx)	PrediXcan	0.999835	cells_transformed_fibroblasts	0.999981
4639	ENSG00000071994	PDCD2	0.339278	0.10073	0.7344	0.00351649	0.0242188	0.0146364	0.0366471	1	1	1	B2	Cells. transformed fibroblasts (GTEx)	PrediXcan	0.999835	cells_transformed_fibroblasts	0.999981
4640	ENSG00000267368	UPK3BL1	0.339149	0.0193611	0.734498	0.124566	0.403804	1.4371e-31	3.77197e-30	42	55	55	B2	Cells. transformed fibroblasts (GTEx)	PrediXcan	0.999835	cells_transformed_fibroblasts	0.999981
4641	ENSG00000144791	LIMD1	-0.33907	-0.0134533	0.734557	0.111812	0.207664	2.61842e-14	2.12782e-13	71	84	84	B2	Cells. transformed fibroblasts (GTEx)	PrediXcan	0.999835	cells_transformed_fibroblasts	0.999981
4642	ENSG00000166473	PKD1L2	-0.338636	-0.0338315	0.734884	0.0383125	0.0852946	2.43328e-06	9.455e-06	20	24	24	B2	Cells. transformed fibroblasts (GTEx)	PrediXcan	0.999835	cells_transformed_fibroblasts	0.999981
4643	ENSG00000204219	TCEA3	0.338422	0.024414	0.735045	0.0827163	0.364589	6.83111e-27	1.33323e-25	24	29	29	B2	Cells. transformed fibroblasts (GTEx)	PrediXcan	0.999835	cells_transformed_fibroblasts	0.999981
4644	ENSG00000145075	CCDC39	0.338203	-0.0135728	0.73521	0.00391818	0.0291548	0.00705547	0.0184378	35	41	41	B2	Cells. transformed fibroblasts (GTEx)	PrediXcan	0.999835	cells_transformed_fibroblasts	0.999981
4645	ENSG00000035115	SH3YL1	-0.337885	-0.0429632	0.73545	0.0190668	0.0921417	1.33511e-06	5.33926e-06	13	16	16	B2	Cells. transformed fibroblasts (GTEx)	PrediXcan	0.999835	cells_transformed_fibroblasts	0.999981
4646	ENSG00000168255	POLR2J3	-0.337701	-0.0263038	0.735588	0.131026	0.120214	1.82271e-08	8.84311e-08	88	109	109	B2	Cells. transformed fibroblasts (GTEx)	PrediXcan	0.999835	cells_transformed_fibroblasts	0.999981
4647	ENSG00000149357	LAMTOR1	-0.337597	-0.0756762	0.735667	0.00840463	0.0187637	0.0330232	0.0785233	13	14	14	B2	Cells. transformed fibroblasts (GTEx)	PrediXcan	0.999835	cells_transformed_fibroblasts	0.999981
4648	ENSG00000132386	SERPINF1	0.337568	0.0292938	0.735689	0.0607095	0.322884	2.43743e-25	4.32021e-24	12	20	20	B2	Cells. transformed fibroblasts (GTEx)	PrediXcan	0.999835	cells_transformed_fibroblasts	0.999981
4649	ENSG00000263753	LINC00667	-0.33745	-0.00849998	0.735778	0.370586	0.484358	2.32079e-40	9.90564e-39	80	100	100	B2	Cells. transformed fibroblasts (GTEx)	PrediXcan	0.999835	cells_transformed_fibroblasts	0.999981
4650	ENSG00000152240	HAUS1	-0.337252	-0.0182701	0.735927	0.114626	0.0810128	4.58692e-06	1.73032e-05	96	108	108	B2	Cells. transformed fibroblasts (GTEx)	PrediXcan	0.999835	cells_transformed_fibroblasts	0.999981
4651	ENSG00000142207	URB1	0.33704	0.0189054	0.736086	0.109376	0.264342	9.46309e-20	1.17016e-18	30	39	39	B2	Cells. transformed fibroblasts (GTEx)	PrediXcan	0.999835	cells_transformed_fibroblasts	0.999981
4652	ENSG00000235381	AL596202.1	-0.336884	-0.060444	0.736205	0.0308366	0.0697437	2.60625e-05	9.07287e-05	42	53	53	B2	Cells. transformed fibroblasts (GTEx)	PrediXcan	0.999835	cells_transformed_fibroblasts	0.999981
4653	ENSG00000109452	INPP4B	0.336478	0.0165989	0.73651	0.126988	0.122621	1.66583e-09	9.02471e-09	38	43	43	B2	Cells. transformed fibroblasts (GTEx)	PrediXcan	0.999835	cells_transformed_fibroblasts	0.999981
4654	ENSG00000260948	AL390195.2	-0.336458	-0.0193571	0.736525	0.0941558	0.143098	8.26118e-10	4.6142e-09	47	51	51	B2	Cells. transformed fibroblasts (GTEx)	PrediXcan	0.999835	cells_transformed_fibroblasts	0.999981
4655	ENSG00000197375	SLC22A5	0.33635	0.0140993	0.736607	0.184154	0.460172	9.26628e-38	3.36757e-36	23	32	32	B2	Cells. transformed fibroblasts (GTEx)	PrediXcan	0.999835	cells_transformed_fibroblasts	0.999981
4656	ENSG00000225783	MIAT	0.336262	0.0403622	0.736673	0.0316539	0.14859	2.22292e-10	1.30433e-09	8	9	9	B2	Cells. transformed fibroblasts (GTEx)	PrediXcan	0.999835	cells_transformed_fibroblasts	0.999981
4657	ENSG00000164331	ANKRA2	0.336223	0.042152	0.736703	0.0342771	0.0565627	0.000139733	0.000446058	18	19	19	B2	Cells. transformed fibroblasts (GTEx)	PrediXcan	0.999835	cells_transformed_fibroblasts	0.999981
4658	ENSG00000136731	UGGT1	-0.33618	-0.0208461	0.736735	0.0747566	0.116528	2.68677e-08	1.28263e-07	79	93	93	B2	Cells. transformed fibroblasts (GTEx)	PrediXcan	0.999835	cells_transformed_fibroblasts	0.999981
4659	ENSG00000246922	UBAP1L	0.335562	1.41444	0.737201	0.000231903	0.129531	1.71052e-09	9.23761e-09	5	8	8	B2	Cells. transformed fibroblasts (GTEx)	PrediXcan	0.999835	cells_transformed_fibroblasts	0.999981
4660	ENSG00000107281	NPDC1	-0.335506	-0.0479062	0.737244	0.0284428	0.233665	3.31833e-16	3.129e-15	10	13	13	B2	Cells. transformed fibroblasts (GTEx)	PrediXcan	0.999835	cells_transformed_fibroblasts	0.999981
4661	ENSG00000160216	AGPAT3	0.335064	0.0332314	0.737577	0.0625077	0.0248078	0.0131769	0.0331991	58	113	113	B2	Cells. transformed fibroblasts (GTEx)	PrediXcan	0.999835	cells_transformed_fibroblasts	0.999981
4662	ENSG00000204104	TRAF3IP1	0.334679	0.0268685	0.737867	0.0443123	0.155573	1.1495e-10	6.88643e-10	16	19	19	B2	Cells. transformed fibroblasts (GTEx)	PrediXcan	0.999835	cells_transformed_fibroblasts	0.999981
4663	ENSG00000182013	PNMA8A	-0.334552	-0.0104452	0.737963	0.352181	0.631667	4.77347e-63	8.72017e-61	36	41	41	B2	Cells. transformed fibroblasts (GTEx)	PrediXcan	0.999835	cells_transformed_fibroblasts	0.999981
4664	ENSG00000267855	NDUFA7	-0.334451	-0.0396164	0.738039	0.0285575	0.0627006	7.70706e-05	0.000253224	32	39	39	B2	Cells. transformed fibroblasts (GTEx)	PrediXcan	0.999835	cells_transformed_fibroblasts	0.999981
4665	ENSG00000008513	ST3GAL1	-0.334156	-0.0323025	0.738262	0.0380663	0.11409	4.48487e-08	2.10363e-07	49	65	65	B2	Cells. transformed fibroblasts (GTEx)	PrediXcan	0.999835	cells_transformed_fibroblasts	0.999981
4666	ENSG00000009844	VTA1	0.334076	0.0634885	0.738323	0.0122231	0.0703319	2.74152e-05	9.5213e-05	27	35	35	B2	Cells. transformed fibroblasts (GTEx)	PrediXcan	0.999835	cells_transformed_fibroblasts	0.999981
4667	ENSG00000203392	AC105020.1	-0.333781	-0.0323838	0.738545	0.0684452	0.0668295	4.09631e-05	0.000139646	41	49	49	B2	Cells. transformed fibroblasts (GTEx)	PrediXcan	0.999835	cells_transformed_fibroblasts	0.999981
4668	ENSG00000112139	MDGA1	0.333731	0.0162946	0.738582	0.114123	0.373887	3.68196e-29	8.18937e-28	9	11	11	B2	Cells. transformed fibroblasts (GTEx)	PrediXcan	0.999835	cells_transformed_fibroblasts	0.999981
4669	ENSG00000178397	FAM220A	-0.333466	-0.024486	0.738783	0.0310633	0.0127016	0.0804471	0.177375	28	40	40	B2	Cells. transformed fibroblasts (GTEx)	PrediXcan	0.999835	cells_transformed_fibroblasts	0.999981
4670	ENSG00000135049	AGTPBP1	0.332873	0.00969432	0.73923	0.129062	0.124882	9.58098e-09	4.79259e-08	60	70	70	B2	Cells. transformed fibroblasts (GTEx)	PrediXcan	0.999835	cells_transformed_fibroblasts	0.999981
4671	ENSG00000109519	GRPEL1	-0.332787	-0.0205979	0.739295	0.0876796	0.245354	4.44559e-18	4.78845e-17	33	41	41	B2	Cells. transformed fibroblasts (GTEx)	PrediXcan	0.999835	cells_transformed_fibroblasts	0.999981
4672	ENSG00000189319	FAM53B	0.332744	0.0284058	0.739328	0.0453374	0.0816422	3.04463e-06	1.16946e-05	26	35	35	B2	Cells. transformed fibroblasts (GTEx)	PrediXcan	0.999835	cells_transformed_fibroblasts	0.999981
4673	ENSG00000118407	FILIP1	0.332646	0.0118876	0.739402	0.147749	0.469933	2.36107e-38	9.01088e-37	42	67	67	B2	Cells. transformed fibroblasts (GTEx)	PrediXcan	0.999835	cells_transformed_fibroblasts	0.999981
4674	ENSG00000183426	NPIPA1	0.332179	0.020206	0.739754	0.198298	0.405044	2.16426e-32	5.94238e-31	41	61	61	B2	Cells. transformed fibroblasts (GTEx)	PrediXcan	0.999835	cells_transformed_fibroblasts	0.999981
4675	ENSG00000204991	SPIRE2	-0.331975	-0.0492908	0.739908	0.0434178	0.163367	3.52113e-11	2.20994e-10	33	42	42	B2	Cells. transformed fibroblasts (GTEx)	PrediXcan	0.999835	cells_transformed_fibroblasts	0.999981
4676	ENSG00000143867	OSR1	-0.331962	-0.0306081	0.739918	0.0314664	0.0460611	0.00036893	0.00112552	32	44	44	B2	Cells. transformed fibroblasts (GTEx)	PrediXcan	0.999835	cells_transformed_fibroblasts	0.999981
4677	ENSG00000148288	GBGT1	-0.33178	-0.070492	0.740056	0.00726547	0.0188169	0.0327655	0.0779782	8	11	11	B2	Cells. transformed fibroblasts (GTEx)	PrediXcan	0.999835	cells_transformed_fibroblasts	0.999981
4678	ENSG00000152580	IGSF10	-0.331612	-0.0486061	0.740182	0.0266336	0.0533249	0.000272058	0.000841986	33	44	44	B2	Cells. transformed fibroblasts (GTEx)	PrediXcan	0.999835	cells_transformed_fibroblasts	0.999981
4679	ENSG00000203706	SERTAD4-AS1	-0.331604	-0.0462402	0.740188	0.0149542	0.069739	2.59065e-05	9.02479e-05	11	14	14	B2	Cells. transformed fibroblasts (GTEx)	PrediXcan	0.999835	cells_transformed_fibroblasts	0.999981
4680	ENSG00000177483	RBM44	0.331496	0.014328	0.74027	0.169075	0.283254	3.64107e-20	4.61911e-19	27	33	33	B2	Cells. transformed fibroblasts (GTEx)	PrediXcan	0.999835	cells_transformed_fibroblasts	0.999981
4681	ENSG00000114770	ABCC5	0.331218	0.0299593	0.74048	0.0253319	0.0412427	0.00144482	0.00408913	30	36	36	B2	Cells. transformed fibroblasts (GTEx)	PrediXcan	0.999835	cells_transformed_fibroblasts	0.999981
4682	ENSG00000169131	ZNF354A	-0.331196	-0.0167834	0.740496	0.076622	0.186911	5.91248e-13	4.30888e-12	19	22	22	B2	Cells. transformed fibroblasts (GTEx)	PrediXcan	0.999835	cells_transformed_fibroblasts	0.999981
4683	ENSG00000164241	C5orf63	0.33114	0.0207537	0.740539	0.0915734	0.314837	1.1177e-22	1.68652e-21	55	73	73	B2	Cells. transformed fibroblasts (GTEx)	PrediXcan	0.999835	cells_transformed_fibroblasts	0.999981
4684	ENSG00000134201	GSTM5	0.331129	0.0118435	0.740547	0.18101	0.372151	1.70723e-28	3.67202e-27	31	35	35	B2	Cells. transformed fibroblasts (GTEx)	PrediXcan	0.999835	cells_transformed_fibroblasts	0.999981
4685	ENSG00000119699	TGFB3	0.330745	0.0441162	0.740837	0.0285612	0.0766979	1.00256e-05	3.65514e-05	37	41	41	B2	Cells. transformed fibroblasts (GTEx)	PrediXcan	0.999835	cells_transformed_fibroblasts	0.999981
4686	ENSG00000179532	DNHD1	-0.330583	-0.0307429	0.74096	0.0315316	0.0700466	2.96741e-05	0.000102541	26	29	29	B2	Cells. transformed fibroblasts (GTEx)	PrediXcan	0.999835	cells_transformed_fibroblasts	0.999981
4687	ENSG00000130734	ATG4D	-0.328826	-0.0183127	0.742287	0.0548924	0.0115643	0.0920898	0.199956	54	65	65	B2	Cells. transformed fibroblasts (GTEx)	PrediXcan	0.999835	cells_transformed_fibroblasts	0.999981
4688	ENSG00000179115	FARSA	-0.328795	-0.0430743	0.74231	0.0109129	0.0475079	0.000664905	0.00195953	35	46	46	B2	Cells. transformed fibroblasts (GTEx)	PrediXcan	0.999835	cells_transformed_fibroblasts	0.999981
4689	ENSG00000214562	NUTM2D	0.328592	0.061384	0.742464	0.015851	0.107203	1.24179e-07	5.53654e-07	14	19	19	B2	Cells. transformed fibroblasts (GTEx)	PrediXcan	0.999835	cells_transformed_fibroblasts	0.999981
4690	ENSG00000178878	APOLD1	-0.328509	-0.0467166	0.742527	0.0188751	0.230412	8.33327e-16	7.63706e-15	5	8	8	B2	Cells. transformed fibroblasts (GTEx)	PrediXcan	0.999835	cells_transformed_fibroblasts	0.999981
4691	ENSG00000137168	PPIL1	0.328364	0.0256873	0.742637	0.0654538	0.129228	6.54295e-09	3.33129e-08	24	29	29	B2	Cells. transformed fibroblasts (GTEx)	PrediXcan	0.999835	cells_transformed_fibroblasts	0.999981
4692	ENSG00000143951	WDPCP	-0.328053	-0.0129022	0.742872	0.0480424	0.0641589	6.59992e-05	0.000218736	53	62	62	B2	Cells. transformed fibroblasts (GTEx)	PrediXcan	0.999835	cells_transformed_fibroblasts	0.999981
4693	ENSG00000260552	AC023043.1	-0.328011	-0.0360747	0.742903	0.0465754	0.110654	9.23499e-08	4.17862e-07	23	28	28	B2	Cells. transformed fibroblasts (GTEx)	PrediXcan	0.999835	cells_transformed_fibroblasts	0.999981
4694	ENSG00000126602	TRAP1	0.327654	0.0257748	0.743173	0.0622092	0.260365	6.97056e-19	7.97859e-18	15	20	20	B2	Cells. transformed fibroblasts (GTEx)	PrediXcan	0.999835	cells_transformed_fibroblasts	0.999981
4695	ENSG00000122687	MRM2	-0.326773	-0.0130977	0.74384	0.120009	0.112258	6.3568e-08	2.93346e-07	59	71	71	B2	Cells. transformed fibroblasts (GTEx)	PrediXcan	0.999835	cells_transformed_fibroblasts	0.999981
4696	ENSG00000156170	NDUFAF6	-0.326739	-0.0596593	0.743865	0.0262101	0.0744811	1.06358e-05	3.86836e-05	28	36	36	B2	Cells. transformed fibroblasts (GTEx)	PrediXcan	0.999835	cells_transformed_fibroblasts	0.999981
4697	ENSG00000166770	ZNF667-AS1	-0.326169	-0.0145403	0.744297	0.134947	0.189689	3.47091e-13	2.5789e-12	49	63	63	B2	Cells. transformed fibroblasts (GTEx)	PrediXcan	0.999835	cells_transformed_fibroblasts	0.999981
4698	ENSG00000103671	TRIP4	0.326147	0.0174166	0.744313	0.211214	0.428233	9.39339e-35	2.91174e-33	201	240	240	B2	Cells. transformed fibroblasts (GTEx)	PrediXcan	0.999835	cells_transformed_fibroblasts	0.999981
4699	ENSG00000146416	AIG1	0.325998	0.0141824	0.744426	0.0422918	0.0104819	0.108134	0.23077	40	44	44	B2	Cells. transformed fibroblasts (GTEx)	PrediXcan	0.999835	cells_transformed_fibroblasts	0.999981
4700	ENSG00000106133	NSUN5P2	-0.325836	-0.0201612	0.744548	0.147182	0.396997	4.40319e-30	1.03657e-28	38	50	50	B2	Cells. transformed fibroblasts (GTEx)	PrediXcan	0.999835	cells_transformed_fibroblasts	0.999981
4701	ENSG00000248429	AC098679.1	-0.325834	-0.0140486	0.74455	0.101125	0.518332	1.02662e-44	5.74112e-43	28	34	34	B2	Cells. transformed fibroblasts (GTEx)	PrediXcan	0.999835	cells_transformed_fibroblasts	0.999981
4702	ENSG00000013561	RNF14	0.325141	0.0217618	0.745075	0.116172	0.325631	4.95596e-24	8.19079e-23	44	62	62	B2	Cells. transformed fibroblasts (GTEx)	PrediXcan	0.999835	cells_transformed_fibroblasts	0.999981
4703	ENSG00000089335	ZNF302	-0.32514	-0.0127388	0.745075	0.204744	0.344478	1.77217e-26	3.35366e-25	50	59	59	B2	Cells. transformed fibroblasts (GTEx)	PrediXcan	0.999835	cells_transformed_fibroblasts	0.999981
4704	ENSG00000104228	TRIM35	-0.325063	-0.0663294	0.745134	0.00759077	0.0152792	0.0528646	0.120938	17	21	21	B2	Cells. transformed fibroblasts (GTEx)	PrediXcan	0.999835	cells_transformed_fibroblasts	0.999981
4705	ENSG00000164929	BAALC	-0.325015	-0.0492523	0.74517	0.0567862	0.119224	2.2886e-08	1.09945e-07	29	39	39	B2	Cells. transformed fibroblasts (GTEx)	PrediXcan	0.999835	cells_transformed_fibroblasts	0.999981
4706	ENSG00000182230	FAM153B	-0.324553	-0.0222057	0.74552	0.0591457	0.0819374	6.34498e-06	2.3668e-05	53	68	68	B2	Cells. transformed fibroblasts (GTEx)	PrediXcan	0.999835	cells_transformed_fibroblasts	0.999981
4707	ENSG00000101189	MRGBP	-0.32444	-0.0324208	0.745605	0.0616014	0.197253	6.65917e-14	5.26166e-13	71	90	90	B2	Cells. transformed fibroblasts (GTEx)	PrediXcan	0.999835	cells_transformed_fibroblasts	0.999981
4708	ENSG00000159459	UBR1	-0.323461	-0.125764	0.746346	0.00568645	0.0114389	0.0894925	0.19481	3	3	3	B2	Cells. transformed fibroblasts (GTEx)	PrediXcan	0.999835	cells_transformed_fibroblasts	0.999981
4709	ENSG00000215252	GOLGA8B	-0.323423	-0.0126713	0.746375	0.0880073	0.101596	1.91864e-07	8.41462e-07	108	128	128	B2	Cells. transformed fibroblasts (GTEx)	PrediXcan	0.999835	cells_transformed_fibroblasts	0.999981
4710	ENSG00000140563	MCTP2	-0.32306	-0.0844432	0.74665	0.0117195	0.0391306	0.00180601	0.00504366	6	6	6	B2	Cells. transformed fibroblasts (GTEx)	PrediXcan	0.999835	cells_transformed_fibroblasts	0.999981
4711	ENSG00000137075	RNF38	-0.32304	-0.0205828	0.746665	0.114195	0.306782	7.42845e-23	1.12835e-21	20	23	23	B2	Cells. transformed fibroblasts (GTEx)	PrediXcan	0.999835	cells_transformed_fibroblasts	0.999981
4712	ENSG00000138036	DYNC2LI1	0.322167	0.0171196	0.747326	0.0772458	0.161906	4.29293e-11	2.67473e-10	36	43	43	B2	Cells. transformed fibroblasts (GTEx)	PrediXcan	0.999835	cells_transformed_fibroblasts	0.999981
4713	ENSG00000070770	CSNK2A2	0.321991	0.0314061	0.74746	0.0263298	0.13418	2.72464e-09	1.44132e-08	13	19	19	B2	Cells. transformed fibroblasts (GTEx)	PrediXcan	0.999835	cells_transformed_fibroblasts	0.999981
4714	ENSG00000134333	LDHA	0.321914	0.0651952	0.747518	0.00980013	0.0124958	0.0830179	0.182272	8	10	10	B2	Cells. transformed fibroblasts (GTEx)	PrediXcan	0.999835	cells_transformed_fibroblasts	0.999981
4715	ENSG00000141447	OSBPL1A	0.321869	0.0709915	0.747552	0.0108424	0.0364595	0.00220424	0.00609737	6	10	10	B2	Cells. transformed fibroblasts (GTEx)	PrediXcan	0.999835	cells_transformed_fibroblasts	0.999981
4716	ENSG00000137513	NARS2	0.321736	0.0679488	0.747653	0.0269209	0.0261048	0.012438	0.0314749	48	63	63	B2	Cells. transformed fibroblasts (GTEx)	PrediXcan	0.999835	cells_transformed_fibroblasts	0.999981
4717	ENSG00000104774	MAN2B1	0.321034	0.0543562	0.748184	0.0309294	0.143643	4.74306e-10	2.69088e-09	43	54	54	B2	Cells. transformed fibroblasts (GTEx)	PrediXcan	0.999835	cells_transformed_fibroblasts	0.999981
4718	ENSG00000215447	BX322557.1	-0.320876	-0.0228991	0.748305	0.053653	0.0750279	9.3247e-06	3.41233e-05	48	59	59	B2	Cells. transformed fibroblasts (GTEx)	PrediXcan	0.999835	cells_transformed_fibroblasts	0.999981
4719	ENSG00000101608	MYL12A	0.320793	0.0172284	0.748367	0.0789872	0.144424	4.0194e-10	2.29362e-09	36	45	45	B2	Cells. transformed fibroblasts (GTEx)	PrediXcan	0.999835	cells_transformed_fibroblasts	0.999981
4720	ENSG00000205269	TMEM170B	-0.320768	-0.0262508	0.748386	0.0388673	0.151272	1.47111e-10	8.73294e-10	46	59	59	B2	Cells. transformed fibroblasts (GTEx)	PrediXcan	0.999835	cells_transformed_fibroblasts	0.999981
4721	ENSG00000119950	MXI1	-0.320677	-0.0604581	0.748456	0.0105374	0.0612713	7.94458e-05	0.000260225	4	5	5	B2	Cells. transformed fibroblasts (GTEx)	PrediXcan	0.999835	cells_transformed_fibroblasts	0.999981
4722	ENSG00000151413	NUBPL	-0.320592	-0.0047737	0.74852	0.0946885	0.129093	4.96873e-09	2.55543e-08	74	84	84	B2	Cells. transformed fibroblasts (GTEx)	PrediXcan	0.999835	cells_transformed_fibroblasts	0.999981
4723	ENSG00000162004	CCDC78	0.320316	0.0619929	0.748729	0.0142305	0.063838	6.79518e-05	0.000224935	15	25	25	B2	Cells. transformed fibroblasts (GTEx)	PrediXcan	0.999835	cells_transformed_fibroblasts	0.999981
4724	ENSG00000197712	FAM114A1	0.320148	0.023293	0.748856	0.0632937	0.0951544	5.27378e-07	2.2036e-06	45	50	50	B2	Cells. transformed fibroblasts (GTEx)	PrediXcan	0.999835	cells_transformed_fibroblasts	0.999981
4725	ENSG00000121578	B4GALT4	-0.320075	-0.0204563	0.748911	0.0792395	0.140804	1.24138e-09	6.80873e-09	35	42	42	B2	Cells. transformed fibroblasts (GTEx)	PrediXcan	0.999835	cells_transformed_fibroblasts	0.999981
4726	ENSG00000178074	C2orf69	-0.319891	-0.113502	0.749051	0.00562505	0.0134458	0.0724694	0.161395	16	25	25	B2	Cells. transformed fibroblasts (GTEx)	PrediXcan	0.999835	cells_transformed_fibroblasts	0.999981
4727	ENSG00000104361	NIPAL2	-0.319663	-0.0120889	0.749224	0.0532395	0.082804	4.30264e-06	1.62712e-05	63	75	75	B2	Cells. transformed fibroblasts (GTEx)	PrediXcan	0.999835	cells_transformed_fibroblasts	0.999981
4728	ENSG00000183307	TMEM121B	-0.319199	-0.0115608	0.749576	0.025979	0.0247526	0.0143261	0.0359163	21	33	33	B2	Cells. transformed fibroblasts (GTEx)	PrediXcan	0.999835	cells_transformed_fibroblasts	0.999981
4729	ENSG00000136237	RAPGEF5	-0.318508	-0.0350438	0.7501	0.0230272	0.0681414	3.16075e-05	0.00010878	14	16	16	B2	Cells. transformed fibroblasts (GTEx)	PrediXcan	0.999835	cells_transformed_fibroblasts	0.999981
4730	ENSG00000093183	SEC22C	-0.318244	-0.148284	0.7503	0.00182549	0.0205307	0.0259213	0.0626253	5	9	9	B2	Cells. transformed fibroblasts (GTEx)	PrediXcan	0.999835	cells_transformed_fibroblasts	0.999981
4731	ENSG00000140332	TLE3	-0.317752	-0.0368455	0.750673	0.0205671	0.0331575	0.00425652	0.0113904	29	33	33	B2	Cells. transformed fibroblasts (GTEx)	PrediXcan	0.999835	cells_transformed_fibroblasts	0.999981
4732	ENSG00000048649	RSF1	-0.31729	-0.0575382	0.751024	0.0406764	0.0185008	0.0350399	0.0829013	47	65	65	B2	Cells. transformed fibroblasts (GTEx)	PrediXcan	0.999835	cells_transformed_fibroblasts	0.999981
4733	ENSG00000100077	GRK3	0.31722	0.0149884	0.751076	0.102143	0.255028	7.57412e-18	8.01955e-17	69	99	99	B2	Cells. transformed fibroblasts (GTEx)	PrediXcan	0.999835	cells_transformed_fibroblasts	0.999981
4734	ENSG00000096384	HSP90AB1	-0.317005	-0.0258573	0.75124	0.0463665	0.0201527	0.0253622	0.0613827	52	58	58	B2	Cells. transformed fibroblasts (GTEx)	PrediXcan	0.999835	cells_transformed_fibroblasts	0.999981
4735	ENSG00000185885	IFITM1	-0.316185	-0.0492509	0.751862	0.0200695	0.315954	1.60872e-22	2.3961e-21	12	19	19	B2	Cells. transformed fibroblasts (GTEx)	PrediXcan	0.999835	cells_transformed_fibroblasts	0.999981
4736	ENSG00000161249	DMKN	-0.316123	-0.038838	0.751909	0.0265375	0.110295	6.04079e-08	2.7914e-07	3	3	3	B2	Cells. transformed fibroblasts (GTEx)	PrediXcan	0.999835	cells_transformed_fibroblasts	0.999981
4737	ENSG00000036672	USP2	0.315902	0.0137153	0.752077	0.105184	0.175036	4.15689e-12	2.82367e-11	39	52	52	B2	Cells. transformed fibroblasts (GTEx)	PrediXcan	0.999835	cells_transformed_fibroblasts	0.999981
4738	ENSG00000160949	TONSL	-0.315003	-0.0309744	0.75276	0.0427212	0.105234	2.45059e-07	1.06218e-06	12	13	13	B2	Cells. transformed fibroblasts (GTEx)	PrediXcan	0.999835	cells_transformed_fibroblasts	0.999981
4739	ENSG00000147526	TACC1	-0.314511	-0.0310902	0.753133	0.0359355	0.0451525	0.000832246	0.00241837	40	51	51	B2	Cells. transformed fibroblasts (GTEx)	PrediXcan	0.999835	cells_transformed_fibroblasts	0.999981
4740	ENSG00000141002	TCF25	0.314398	0.0697483	0.753219	0.016058	0.0165105	0.0466431	0.107876	11	16	16	B2	Cells. transformed fibroblasts (GTEx)	PrediXcan	0.999835	cells_transformed_fibroblasts	0.999981
4741	ENSG00000113272	THG1L	0.314397	0.0153383	0.75322	0.190307	0.127573	9.43655e-09	4.72636e-08	95	107	107	B2	Cells. transformed fibroblasts (GTEx)	PrediXcan	0.999835	cells_transformed_fibroblasts	0.999981
4742	ENSG00000171105	INSR	0.314235	0.0183912	0.753343	0.101096	0.137286	1.1062e-09	6.10639e-09	75	97	97	B2	Cells. transformed fibroblasts (GTEx)	PrediXcan	0.999835	cells_transformed_fibroblasts	0.999981
4743	ENSG00000170310	STX8	-0.313946	-0.042002	0.753562	0.0254413	0.0573133	0.000170288	0.000539699	59	76	76	B2	Cells. transformed fibroblasts (GTEx)	PrediXcan	0.999835	cells_transformed_fibroblasts	0.999981
4744	ENSG00000135747	ZNF670-ZNF695	0.313944	0.0527023	0.753563	0.0104818	0.111169	1.02482e-07	4.60814e-07	11	16	16	B2	Cells. transformed fibroblasts (GTEx)	PrediXcan	0.999835	cells_transformed_fibroblasts	0.999981
4745	ENSG00000174529	TMEM81	0.313707	0.067389	0.753743	0.0161419	0.0335185	0.00374071	0.0100829	20	24	24	B2	Cells. transformed fibroblasts (GTEx)	PrediXcan	0.999835	cells_transformed_fibroblasts	0.999981
4746	ENSG00000168096	ANKS3	-0.313663	-0.0522239	0.753777	0.0212354	0.0598836	9.76661e-05	0.000316117	5	5	5	B2	Cells. transformed fibroblasts (GTEx)	PrediXcan	0.999835	cells_transformed_fibroblasts	0.999981
4747	ENSG00000159733	ZFYVE28	-0.313084	-0.0407538	0.754217	0.0273009	0.103467	1.09169e-07	4.89597e-07	22	29	29	B2	Cells. transformed fibroblasts (GTEx)	PrediXcan	0.999835	cells_transformed_fibroblasts	0.999981
4748	ENSG00000114988	LMAN2L	-0.312913	-0.0229088	0.754347	0.0859049	0.150327	2.67633e-10	1.55375e-09	50	57	57	B2	Cells. transformed fibroblasts (GTEx)	PrediXcan	0.999835	cells_transformed_fibroblasts	0.999981
4749	ENSG00000130299	GTPBP3	0.312654	-0.00102101	0.754544	0.00561206	0.0786742	6.11571e-06	2.28626e-05	11	12	12	B2	Cells. transformed fibroblasts (GTEx)	PrediXcan	0.999835	cells_transformed_fibroblasts	0.999981
4750	ENSG00000138621	PPCDC	-0.312251	-0.0146534	0.75485	0.163818	0.289596	7.71972e-21	1.0229e-19	49	55	55	B2	Cells. transformed fibroblasts (GTEx)	PrediXcan	0.999835	cells_transformed_fibroblasts	0.999981
4751	ENSG00000273356	LINC02019	-0.312163	-0.0660233	0.754917	0.0113541	0.0524428	0.000285237	0.000880981	12	18	18	B2	Cells. transformed fibroblasts (GTEx)	PrediXcan	0.999835	cells_transformed_fibroblasts	0.999981
4752	ENSG00000122420	PTGFR	0.312162	0.0340772	0.754917	0.0784945	0.166622	1.464e-11	9.49727e-11	31	38	38	B2	Cells. transformed fibroblasts (GTEx)	PrediXcan	0.999835	cells_transformed_fibroblasts	0.999981
4753	ENSG00000108784	NAGLU	0.31214	0.021907	0.754934	0.0728089	0.200667	1.09537e-13	8.50292e-13	19	24	24	B2	Cells. transformed fibroblasts (GTEx)	PrediXcan	0.999835	cells_transformed_fibroblasts	0.999981
4754	ENSG00000241878	PISD	0.31208	0.0174359	0.75498	0.0545725	0.0715598	2.31317e-05	8.09729e-05	30	39	39	B2	Cells. transformed fibroblasts (GTEx)	PrediXcan	0.999835	cells_transformed_fibroblasts	0.999981
4755	ENSG00000153815	CMIP	-0.311977	-0.046128	0.755058	0.0173665	0.0820415	2.8279e-06	1.0908e-05	6	9	9	B2	Cells. transformed fibroblasts (GTEx)	PrediXcan	0.999835	cells_transformed_fibroblasts	0.999981
4756	ENSG00000273271	AP000254.1	0.311813	0.049092	0.755182	0.0244766	0.0138055	0.066565	0.149186	29	36	36	B2	Cells. transformed fibroblasts (GTEx)	PrediXcan	0.999835	cells_transformed_fibroblasts	0.999981
4757	ENSG00000148834	GSTO1	-0.311741	-0.0572607	0.755238	0.0288613	0.0380525	0.00201899	0.00560532	30	36	36	B2	Cells. transformed fibroblasts (GTEx)	PrediXcan	0.999835	cells_transformed_fibroblasts	0.999981
4758	ENSG00000154305	MIA3	-0.311536	-0.027142	0.755393	0.0366837	0.159822	5.81989e-11	3.57892e-10	29	39	39	B2	Cells. transformed fibroblasts (GTEx)	PrediXcan	0.999835	cells_transformed_fibroblasts	0.999981
4759	ENSG00000134108	ARL8B	0.310766	0.0159051	0.755979	0.190559	0.155656	8.82787e-11	5.35654e-10	115	149	149	B2	Cells. transformed fibroblasts (GTEx)	PrediXcan	0.999835	cells_transformed_fibroblasts	0.999981
4760	ENSG00000005156	LIG3	-0.310428	-0.0194635	0.756236	0.0496037	0.0633313	7.65502e-05	0.000251877	54	61	61	B2	Cells. transformed fibroblasts (GTEx)	PrediXcan	0.999835	cells_transformed_fibroblasts	0.999981
4761	ENSG00000214402	LCNL1	-0.310166	-0.0194506	0.756435	0.0539745	0.0642877	4.99057e-05	0.000168206	19	24	24	B2	Cells. transformed fibroblasts (GTEx)	PrediXcan	0.999835	cells_transformed_fibroblasts	0.999981
4762	ENSG00000159433	STARD9	0.30974	0.0104519	0.756759	0.060129	0.0461684	0.000729986	0.00213754	63	74	74	B2	Cells. transformed fibroblasts (GTEx)	PrediXcan	0.999835	cells_transformed_fibroblasts	0.999981
4763	ENSG00000164896	FASTK	-0.309331	-0.0603197	0.75707	0.00878488	0.110662	7.70468e-08	3.52342e-07	3	6	6	B2	Cells. transformed fibroblasts (GTEx)	PrediXcan	0.999835	cells_transformed_fibroblasts	0.999981
4764	ENSG00000149179	C11orf49	0.308981	0.0424071	0.757336	0.01733	0.0300573	0.0069112	0.0180741	8	8	8	B2	Cells. transformed fibroblasts (GTEx)	PrediXcan	0.999835	cells_transformed_fibroblasts	0.999981
4765	ENSG00000136238	RAC1	0.308958	0.0179882	0.757354	0.140561	0.272634	1.76808e-19	2.11752e-18	38	50	50	B2	Cells. transformed fibroblasts (GTEx)	PrediXcan	0.999835	cells_transformed_fibroblasts	0.999981
4766	ENSG00000272645	GTF2IP20	-0.308948	-0.0222565	0.757361	0.0968422	0.415108	2.12356e-32	5.84236e-31	20	25	25	B2	Cells. transformed fibroblasts (GTEx)	PrediXcan	0.999835	cells_transformed_fibroblasts	0.999981
4767	ENSG00000100445	SDR39U1	0.308787	0.0169379	0.757484	0.149431	0.219024	3.93152e-15	3.41355e-14	122	148	148	B2	Cells. transformed fibroblasts (GTEx)	PrediXcan	0.999835	cells_transformed_fibroblasts	0.999981
4768	ENSG00000155085	AK9	0.308765	0.0172388	0.757501	0.0729685	0.12495	8.94391e-09	4.49031e-08	51	61	61	B2	Cells. transformed fibroblasts (GTEx)	PrediXcan	0.999835	cells_transformed_fibroblasts	0.999981
4769	ENSG00000183207	RUVBL2	0.308628	-0.0102363	0.757605	0.0345618	0.0333179	0.00445606	0.011908	39	46	46	B2	Cells. transformed fibroblasts (GTEx)	PrediXcan	0.999835	cells_transformed_fibroblasts	0.999981
4770	ENSG00000267390	AC036176.1	-0.308449	-0.0521479	0.757741	0.0138162	0.0163465	0.0462895	0.107094	17	20	20	B2	Cells. transformed fibroblasts (GTEx)	PrediXcan	0.999835	cells_transformed_fibroblasts	0.999981
4771	ENSG00000117569	PTBP2	-0.308343	-0.0196336	0.757821	0.0757968	0.149946	1.83155e-10	1.08117e-09	22	25	25	B2	Cells. transformed fibroblasts (GTEx)	PrediXcan	0.999835	cells_transformed_fibroblasts	0.999981
4772	ENSG00000104738	MCM4	-0.308253	-0.0342303	0.75789	0.0366893	0.0726556	2.10563e-05	7.42771e-05	54	71	71	B2	Cells. transformed fibroblasts (GTEx)	PrediXcan	0.999835	cells_transformed_fibroblasts	0.999981
4773	ENSG00000243811	APOBEC3D	0.308107	0.0165083	0.758001	0.161727	0.359318	9.90553e-27	1.91689e-25	45	54	54	B2	Cells. transformed fibroblasts (GTEx)	PrediXcan	0.999835	cells_transformed_fibroblasts	0.999981
4774	ENSG00000011132	APBA3	0.307978	0.0507832	0.758099	0.0130425	0.179718	3.60555e-12	2.46259e-11	20	35	35	B2	Cells. transformed fibroblasts (GTEx)	PrediXcan	0.999835	cells_transformed_fibroblasts	0.999981
4775	ENSG00000111666	CHPT1	-0.307965	-0.0111198	0.758109	0.232109	0.574996	2.74488e-53	2.70559e-51	65	82	82	B2	Cells. transformed fibroblasts (GTEx)	PrediXcan	0.999835	cells_transformed_fibroblasts	0.999981
4776	ENSG00000166145	SPINT1	-0.307603	-0.0892046	0.758385	0.00444906	0.0107142	0.103575	0.222147	8	13	13	B2	Cells. transformed fibroblasts (GTEx)	PrediXcan	0.999835	cells_transformed_fibroblasts	0.999981
4777	ENSG00000213889	PPM1N	0.307294	0.0132088	0.75862	0.190363	0.394961	2.09044e-30	5.11449e-29	51	59	59	B2	Cells. transformed fibroblasts (GTEx)	PrediXcan	0.999835	cells_transformed_fibroblasts	0.999981
4778	ENSG00000112031	MTRF1L	-0.306583	-0.00899657	0.759161	0.280596	0.596785	2.9813e-56	3.4039e-54	61	72	72	B2	Cells. transformed fibroblasts (GTEx)	PrediXcan	0.999835	cells_transformed_fibroblasts	0.999981
4779	ENSG00000188559	RALGAPA2	0.306461	0.0832216	0.759253	0.00731151	0.0255616	0.0119882	0.0304054	12	15	15	B2	Cells. transformed fibroblasts (GTEx)	PrediXcan	0.999835	cells_transformed_fibroblasts	0.999981
4780	ENSG00000204525	HLA-C	0.30585	0.0272581	0.759719	0.038167	0.578819	6.97618e-54	7.02798e-52	7	22	22	B2	Cells. transformed fibroblasts (GTEx)	PrediXcan	0.999835	cells_transformed_fibroblasts	0.999981
4781	ENSG00000076685	NT5C2	0.305833	0.0722001	0.759732	0.00517547	0.0289316	0.00805373	0.0208969	5	7	7	B2	Cells. transformed fibroblasts (GTEx)	PrediXcan	0.999835	cells_transformed_fibroblasts	0.999981
4782	ENSG00000119684	MLH3	0.305482	0.0267865	0.759999	0.0577683	0.093159	7.4649e-07	3.06585e-06	38	47	47	B2	Cells. transformed fibroblasts (GTEx)	PrediXcan	0.999835	cells_transformed_fibroblasts	0.999981
4783	ENSG00000135631	RAB11FIP5	-0.305445	-0.00312421	0.760027	0.00389821	0.0149651	0.0573658	0.1303	8	10	10	B2	Cells. transformed fibroblasts (GTEx)	PrediXcan	0.999835	cells_transformed_fibroblasts	0.999981
4784	ENSG00000219665	AC008770.1	0.305015	0.0250977	0.760355	0.0448123	0.161143	1.44001e-11	9.3488e-11	41	51	51	B2	Cells. transformed fibroblasts (GTEx)	PrediXcan	0.999835	cells_transformed_fibroblasts	0.999981
4785	ENSG00000101191	DIDO1	-0.304915	-0.0293873	0.760431	0.0183476	0.0570266	0.000126675	0.000405792	8	8	8	B2	Cells. transformed fibroblasts (GTEx)	PrediXcan	0.999835	cells_transformed_fibroblasts	0.999981
4786	ENSG00000184384	MAML2	0.304843	0.0894057	0.760485	0.00420706	0.0339307	0.00352825	0.00954028	4	5	5	B2	Cells. transformed fibroblasts (GTEx)	PrediXcan	0.999835	cells_transformed_fibroblasts	0.999981
4787	ENSG00000176022	B3GALT6	0.30449	0.0324689	0.760755	0.0243223	0.120232	1.19775e-08	5.92647e-08	7	11	11	B2	Cells. transformed fibroblasts (GTEx)	PrediXcan	0.999835	cells_transformed_fibroblasts	0.999981
4788	ENSG00000119231	SENP5	0.304466	0.0115711	0.760773	0.202097	0.339182	1.71789e-25	3.08882e-24	34	42	42	B2	Cells. transformed fibroblasts (GTEx)	PrediXcan	0.999835	cells_transformed_fibroblasts	0.999981
4789	ENSG00000180113	TDRD6	0.304344	0.0289942	0.760866	0.0616501	0.159926	2.5763e-11	1.63643e-10	24	32	32	B2	Cells. transformed fibroblasts (GTEx)	PrediXcan	0.999835	cells_transformed_fibroblasts	0.999981
4790	ENSG00000133789	SWAP70	0.304325	0.0828176	0.76088	0.014423	0.0304759	0.00641902	0.0168545	20	29	29	B2	Cells. transformed fibroblasts (GTEx)	PrediXcan	0.999835	cells_transformed_fibroblasts	0.999981
4791	ENSG00000121316	PLBD1	-0.304253	-0.102531	0.760935	0.00811549	0.014165	0.0626028	0.141165	8	10	10	B2	Cells. transformed fibroblasts (GTEx)	PrediXcan	0.999835	cells_transformed_fibroblasts	0.999981
4792	ENSG00000155463	OXA1L	0.30362	0.0385382	0.761418	0.0580684	0.090976	1.11322e-06	4.49124e-06	69	85	85	B2	Cells. transformed fibroblasts (GTEx)	PrediXcan	0.999835	cells_transformed_fibroblasts	0.999981
4793	ENSG00000184226	PCDH9	0.303618	0.0218746	0.761419	0.075226	0.113634	5.69452e-08	2.64119e-07	35	37	37	B2	Cells. transformed fibroblasts (GTEx)	PrediXcan	0.999835	cells_transformed_fibroblasts	0.999981
4794	ENSG00000118402	ELOVL4	0.303349	0.0200547	0.761624	0.0585232	0.0450421	0.000801961	0.00233581	82	101	101	B2	Cells. transformed fibroblasts (GTEx)	PrediXcan	0.999835	cells_transformed_fibroblasts	0.999981
4795	ENSG00000109079	TNFAIP1	-0.303281	-0.0557285	0.761676	0.0282009	0.0403582	0.0017618	0.00493124	12	15	15	B2	Cells. transformed fibroblasts (GTEx)	PrediXcan	0.999835	cells_transformed_fibroblasts	0.999981
4796	ENSG00000243701	DUBR	0.303198	0.0268688	0.761739	0.027292	0.0215063	0.0214312	0.0524619	34	39	39	B2	Cells. transformed fibroblasts (GTEx)	PrediXcan	0.999835	cells_transformed_fibroblasts	0.999981
4797	ENSG00000109819	PPARGC1A	0.303182	0.0261353	0.761751	0.0384556	0.117516	3.13589e-08	1.48925e-07	16	19	19	B2	Cells. transformed fibroblasts (GTEx)	PrediXcan	0.999835	cells_transformed_fibroblasts	0.999981
4798	ENSG00000172270	BSG	-0.302987	-0.0904828	0.7619	0.00473361	0.0292284	0.00796713	0.0206816	1	1	1	B2	Cells. transformed fibroblasts (GTEx)	PrediXcan	0.999835	cells_transformed_fibroblasts	0.999981
4799	ENSG00000253910	PCDHGB2	0.302316	0.0331563	0.762412	0.032145	0.0313441	0.00476858	0.0127035	26	30	30	B2	Cells. transformed fibroblasts (GTEx)	PrediXcan	0.999835	cells_transformed_fibroblasts	0.999981
4800	ENSG00000100599	RIN3	-0.302293	-0.00748014	0.762428	0.0536223	0.187078	4.95508e-13	3.64019e-12	34	42	42	B2	Cells. transformed fibroblasts (GTEx)	PrediXcan	0.999835	cells_transformed_fibroblasts	0.999981
4801	ENSG00000144476	ACKR3	0.30226	0.037432	0.762454	0.0322576	0.103499	2.67803e-07	1.15601e-06	16	21	21	B2	Cells. transformed fibroblasts (GTEx)	PrediXcan	0.999835	cells_transformed_fibroblasts	0.999981
4802	ENSG00000102870	ZNF629	0.302199	0.117495	0.7625	0.00249738	0.0177248	0.0382589	0.0900044	1	1	1	B2	Cells. transformed fibroblasts (GTEx)	PrediXcan	0.999835	cells_transformed_fibroblasts	0.999981
4803	ENSG00000119661	DNAL1	0.302093	0.0352472	0.762581	0.0426946	0.0913382	1.23706e-06	4.96601e-06	17	17	17	B2	Cells. transformed fibroblasts (GTEx)	PrediXcan	0.999835	cells_transformed_fibroblasts	0.999981
4804	ENSG00000130479	MAP1S	-0.301911	-0.0199326	0.76272	0.085901	0.166008	2.50221e-11	1.59233e-10	13	16	16	B2	Cells. transformed fibroblasts (GTEx)	PrediXcan	0.999835	cells_transformed_fibroblasts	0.999981
4805	ENSG00000123329	ARHGAP9	0.30188	0.0126374	0.762743	0.0119255	0.0270525	0.00949048	0.024382	11	15	15	B2	Cells. transformed fibroblasts (GTEx)	PrediXcan	0.999835	cells_transformed_fibroblasts	0.999981
4806	ENSG00000144746	ARL6IP5	0.301828	0.0213888	0.762783	0.0845246	0.0872341	2.44307e-06	9.48765e-06	58	74	74	B2	Cells. transformed fibroblasts (GTEx)	PrediXcan	0.999835	cells_transformed_fibroblasts	0.999981
4807	ENSG00000141934	PLPP2	-0.301684	-0.00996773	0.762893	0.258398	0.536804	4.32551e-47	2.89092e-45	15	17	17	B2	Cells. transformed fibroblasts (GTEx)	PrediXcan	0.999835	cells_transformed_fibroblasts	0.999981
4808	ENSG00000180190	TDRP	0.301227	0.0335091	0.763241	0.0383423	0.142912	1.00545e-09	5.57266e-09	8	14	14	B2	Cells. transformed fibroblasts (GTEx)	PrediXcan	0.999835	cells_transformed_fibroblasts	0.999981
4809	ENSG00000267575	AC006504.5	-0.301176	0.0036438	0.76328	0.119568	0.20231	4.40526e-14	3.52962e-13	106	155	155	B2	Cells. transformed fibroblasts (GTEx)	PrediXcan	0.999835	cells_transformed_fibroblasts	0.999981
4810	ENSG00000163512	AZI2	-0.301088	-0.0970308	0.763348	0.00425475	0.0305452	0.00586111	0.0154607	12	15	15	B2	Cells. transformed fibroblasts (GTEx)	PrediXcan	0.999835	cells_transformed_fibroblasts	0.999981
4811	ENSG00000165434	PGM2L1	-0.300836	-0.0139834	0.76354	0.0504904	0.070878	2.17023e-05	7.63595e-05	36	44	44	B2	Cells. transformed fibroblasts (GTEx)	PrediXcan	0.999835	cells_transformed_fibroblasts	0.999981
4812	ENSG00000078177	N4BP2	-0.300632	-0.0306668	0.763695	0.0210787	0.0659728	4.73381e-05	0.000160064	23	30	30	B2	Cells. transformed fibroblasts (GTEx)	PrediXcan	0.999835	cells_transformed_fibroblasts	0.999981
4813	ENSG00000165338	HECTD2	0.300448	0.0565658	0.763835	0.0216571	0.0965136	3.38434e-07	1.44631e-06	10	13	13	B2	Cells. transformed fibroblasts (GTEx)	PrediXcan	0.999835	cells_transformed_fibroblasts	0.999981
4814	ENSG00000089220	PEBP1	-0.300048	-0.0158863	0.76414	0.144438	0.24326	4.60373e-17	4.60407e-16	27	28	28	B2	Cells. transformed fibroblasts (GTEx)	PrediXcan	0.999835	cells_transformed_fibroblasts	0.999981
4815	ENSG00000086062	B4GALT1	0.29998	0.0192902	0.764192	0.150124	0.279094	1.01768e-19	1.25163e-18	74	87	87	B2	Cells. transformed fibroblasts (GTEx)	PrediXcan	0.999835	cells_transformed_fibroblasts	0.999981
4816	ENSG00000158220	ESYT3	0.299673	0.0320176	0.764427	0.01762	0.0653484	5.89408e-05	0.000196688	22	29	29	B2	Cells. transformed fibroblasts (GTEx)	PrediXcan	0.999835	cells_transformed_fibroblasts	0.999981
4817	ENSG00000133401	PDZD2	-0.299425	-0.0861038	0.764616	0.00144688	0.0140274	0.0659723	0.147911	5	10	10	B2	Cells. transformed fibroblasts (GTEx)	PrediXcan	0.999835	cells_transformed_fibroblasts	0.999981
4818	ENSG00000196867	ZFP28	-0.29922	-0.0664941	0.764773	0.00840867	0.0983041	3.59989e-07	1.53317e-06	13	20	20	B2	Cells. transformed fibroblasts (GTEx)	PrediXcan	0.999835	cells_transformed_fibroblasts	0.999981
4819	ENSG00000009830	POMT2	-0.298943	-0.0297903	0.764983	0.0543547	0.0911295	9.663e-07	3.92275e-06	34	40	40	B2	Cells. transformed fibroblasts (GTEx)	PrediXcan	0.999835	cells_transformed_fibroblasts	0.999981
4820	ENSG00000109189	USP46	-0.298768	-0.0586949	0.765117	0.007704	0.04739	0.000621634	0.00183834	2	3	3	B2	Cells. transformed fibroblasts (GTEx)	PrediXcan	0.999835	cells_transformed_fibroblasts	0.999981
4821	ENSG00000142330	CAPN10	0.298402	0.0257146	0.765396	0.0270754	0.106023	1.00286e-07	4.51384e-07	30	35	35	B2	Cells. transformed fibroblasts (GTEx)	PrediXcan	0.999835	cells_transformed_fibroblasts	0.999981
4822	ENSG00000188986	NELFB	-0.298233	-0.0286095	0.765526	0.0434613	0.117995	2.82728e-08	1.34689e-07	43	58	58	B2	Cells. transformed fibroblasts (GTEx)	PrediXcan	0.999835	cells_transformed_fibroblasts	0.999981
4823	ENSG00000109084	TMEM97	0.298137	0.0376287	0.765599	0.0597821	0.125275	8.51695e-09	4.28695e-08	25	32	32	B2	Cells. transformed fibroblasts (GTEx)	PrediXcan	0.999835	cells_transformed_fibroblasts	0.999981
4824	ENSG00000110987	BCL7A	0.297965	0.0678884	0.76573	0.00610298	0.0287588	0.00822282	0.021297	6	8	8	B2	Cells. transformed fibroblasts (GTEx)	PrediXcan	0.999835	cells_transformed_fibroblasts	0.999981
4825	ENSG00000241057	AC004951.3	0.297529	0.022117	0.766063	0.0649872	0.100247	4.44259e-07	1.87344e-06	32	32	32	B2	Cells. transformed fibroblasts (GTEx)	PrediXcan	0.999835	cells_transformed_fibroblasts	0.999981
4826	ENSG00000167969	ECI1	-0.297499	-0.0184927	0.766085	0.107353	0.286072	3.22141e-20	4.10191e-19	12	18	18	B2	Cells. transformed fibroblasts (GTEx)	PrediXcan	0.999835	cells_transformed_fibroblasts	0.999981
4827	ENSG00000113578	FGF1	0.297421	0.00933621	0.766145	0.269301	0.268303	7.38745e-19	8.4276e-18	118	147	147	B2	Cells. transformed fibroblasts (GTEx)	PrediXcan	0.999835	cells_transformed_fibroblasts	0.999981
4828	ENSG00000157557	ETS2	0.297398	0.0233761	0.766162	0.0735193	0.121688	1.64441e-08	8.01498e-08	24	29	29	B2	Cells. transformed fibroblasts (GTEx)	PrediXcan	0.999835	cells_transformed_fibroblasts	0.999981
4829	ENSG00000213523	SRA1	0.297079	0.00790698	0.766406	0.130475	0.170243	1.32141e-11	8.60485e-11	94	107	107	B2	Cells. transformed fibroblasts (GTEx)	PrediXcan	0.999835	cells_transformed_fibroblasts	0.999981
4830	ENSG00000156381	ANKRD9	0.296858	0.0179675	0.766575	0.0596233	0.302921	1.52051e-22	2.27181e-21	11	17	17	B2	Cells. transformed fibroblasts (GTEx)	PrediXcan	0.999835	cells_transformed_fibroblasts	0.999981
4831	ENSG00000159596	TMEM69	-0.296746	-0.0276809	0.76666	0.0224332	0.017283	0.040889	0.0956618	32	41	41	B2	Cells. transformed fibroblasts (GTEx)	PrediXcan	0.999835	cells_transformed_fibroblasts	0.999981
4832	ENSG00000237753	AC079922.2	0.295077	0.0125901	0.767935	0.122759	0.38346	5.9657e-29	1.3162e-27	32	47	47	B2	Cells. transformed fibroblasts (GTEx)	PrediXcan	0.999835	cells_transformed_fibroblasts	0.999981
4833	ENSG00000119686	FLVCR2	-0.294965	-0.0182858	0.768021	0.329409	0.31525	5.4949e-23	8.4118e-22	135	159	159	B2	Cells. transformed fibroblasts (GTEx)	PrediXcan	0.999835	cells_transformed_fibroblasts	0.999981
4834	ENSG00000148143	ZNF462	-0.294245	-0.0162096	0.768571	0.106962	0.194858	1.83054e-13	1.39026e-12	29	38	38	B2	Cells. transformed fibroblasts (GTEx)	PrediXcan	0.999835	cells_transformed_fibroblasts	0.999981
4835	ENSG00000213047	DENND1B	0.294185	0.0418567	0.768617	0.00726815	0.0312358	0.00532201	0.0140984	6	7	7	B2	Cells. transformed fibroblasts (GTEx)	PrediXcan	0.999835	cells_transformed_fibroblasts	0.999981
4836	ENSG00000130303	BST2	-0.294169	-0.0604855	0.768629	0.00978937	0.0359534	0.00291553	0.00796206	10	16	16	B2	Cells. transformed fibroblasts (GTEx)	PrediXcan	0.999835	cells_transformed_fibroblasts	0.999981
4837	ENSG00000064300	NGFR	-0.294134	-0.0449299	0.768656	0.0330553	0.0257096	0.0118282	0.0300303	28	31	31	B2	Cells. transformed fibroblasts (GTEx)	PrediXcan	0.999835	cells_transformed_fibroblasts	0.999981
4838	ENSG00000150907	FOXO1	0.293293	0.022962	0.769298	0.0488755	0.103897	1.78608e-07	7.86093e-07	41	46	46	B2	Cells. transformed fibroblasts (GTEx)	PrediXcan	0.999835	cells_transformed_fibroblasts	0.999981
4839	ENSG00000125630	POLR1B	-0.293137	-0.0044937	0.769417	0.0557901	0.132553	3.55504e-09	1.85765e-08	19	25	25	B2	Cells. transformed fibroblasts (GTEx)	PrediXcan	0.999835	cells_transformed_fibroblasts	0.999981
4840	ENSG00000140545	MFGE8	-0.292958	-0.0144666	0.769554	0.156857	0.147514	2.38625e-10	1.3948e-09	65	85	85	B2	Cells. transformed fibroblasts (GTEx)	PrediXcan	0.999835	cells_transformed_fibroblasts	0.999981
4841	ENSG00000135916	ITM2C	-0.292596	-0.029273	0.769831	0.0382879	0.104966	2.09808e-07	9.1693e-07	24	29	29	B2	Cells. transformed fibroblasts (GTEx)	PrediXcan	0.999835	cells_transformed_fibroblasts	0.999981
4842	ENSG00000037042	TUBG2	-0.292516	-0.02932	0.769892	0.0340556	0.12971	3.93233e-09	2.04544e-08	22	31	31	B2	Cells. transformed fibroblasts (GTEx)	PrediXcan	0.999835	cells_transformed_fibroblasts	0.999981
4843	ENSG00000123965	PMS2P5	-0.292268	-0.018089	0.770082	0.151836	0.38943	1.63538e-30	4.02991e-29	48	76	76	B2	Cells. transformed fibroblasts (GTEx)	PrediXcan	0.999835	cells_transformed_fibroblasts	0.999981
4844	ENSG00000004487	KDM1A	0.29163	0.0419416	0.77057	0.0207668	0.0584516	0.000145976	0.000464796	13	16	16	B2	Cells. transformed fibroblasts (GTEx)	PrediXcan	0.999835	cells_transformed_fibroblasts	0.999981
4845	ENSG00000186468	RPS23	-0.291597	-0.0122855	0.770595	0.135796	0.44066	1.24802e-34	3.84249e-33	32	40	40	B2	Cells. transformed fibroblasts (GTEx)	PrediXcan	0.999835	cells_transformed_fibroblasts	0.999981
4846	ENSG00000189136	UBE2Q2P1	0.291594	0.0130896	0.770597	0.029323	0.0278103	0.00933561	0.0240021	29	33	33	B2	Cells. transformed fibroblasts (GTEx)	PrediXcan	0.999835	cells_transformed_fibroblasts	0.999981
4847	ENSG00000164924	YWHAZ	0.291345	0.00877257	0.770787	0.385819	0.548612	3.13526e-49	2.4407e-47	45	55	55	B2	Cells. transformed fibroblasts (GTEx)	PrediXcan	0.999835	cells_transformed_fibroblasts	0.999981
4848	ENSG00000106333	PCOLCE	0.291015	0.0602473	0.77104	0.0132585	0.0173159	0.0358866	0.0848168	17	19	19	B2	Cells. transformed fibroblasts (GTEx)	PrediXcan	0.999835	cells_transformed_fibroblasts	0.999981
4849	ENSG00000132010	ZNF20	-0.290796	-0.0510335	0.771207	0.00973275	0.0193242	0.0294393	0.0705646	11	14	14	B2	Cells. transformed fibroblasts (GTEx)	PrediXcan	0.999835	cells_transformed_fibroblasts	0.999981
4850	ENSG00000197062	ZSCAN26	0.29072	0.00250047	0.771266	0.191898	0.2326	4.3407e-16	4.06229e-15	85	100	100	B2	Cells. transformed fibroblasts (GTEx)	PrediXcan	0.999835	cells_transformed_fibroblasts	0.999981
4851	ENSG00000183666	GUSBP1	-0.290373	-0.0140601	0.771531	0.214496	0.193568	1.68346e-13	1.28497e-12	93	114	114	B2	Cells. transformed fibroblasts (GTEx)	PrediXcan	0.999835	cells_transformed_fibroblasts	0.999981
4852	ENSG00000168309	FAM107A	-0.290368	-0.029914	0.771535	0.0362066	0.0974018	5.21443e-07	2.17947e-06	17	22	22	B2	Cells. transformed fibroblasts (GTEx)	PrediXcan	0.999835	cells_transformed_fibroblasts	0.999981
4853	ENSG00000072657	TRHDE	-0.290332	-0.0355578	0.771562	0.0371497	0.133651	2.66306e-09	1.41038e-08	11	13	13	B2	Cells. transformed fibroblasts (GTEx)	PrediXcan	0.999835	cells_transformed_fibroblasts	0.999981
4854	ENSG00000176595	KBTBD11	0.290193	0.00838162	0.771669	0.0268833	0.123611	7.51948e-09	3.80024e-08	29	56	56	B2	Cells. transformed fibroblasts (GTEx)	PrediXcan	0.999835	cells_transformed_fibroblasts	0.999981
4855	ENSG00000171793	CTPS1	0.290124	0.0265382	0.771721	0.0319376	0.142328	9.93974e-10	5.51354e-09	88	99	99	B2	Cells. transformed fibroblasts (GTEx)	PrediXcan	0.999835	cells_transformed_fibroblasts	0.999981
4856	ENSG00000146386	ABRACL	-0.289817	-0.047189	0.771956	0.0377248	0.132794	2.41716e-09	1.28462e-08	13	17	17	B2	Cells. transformed fibroblasts (GTEx)	PrediXcan	0.999835	cells_transformed_fibroblasts	0.999981
4857	ENSG00000164056	SPRY1	0.289276	0.0356442	0.77237	0.0454609	0.036321	0.00294593	0.00804348	31	35	35	B2	Cells. transformed fibroblasts (GTEx)	PrediXcan	0.999835	cells_transformed_fibroblasts	0.999981
4858	ENSG00000138640	FAM13A	0.289215	0.0236525	0.772417	0.031033	0.13204	1.0757e-09	5.94763e-09	39	59	59	B2	Cells. transformed fibroblasts (GTEx)	PrediXcan	0.999835	cells_transformed_fibroblasts	0.999981
4859	ENSG00000151725	CENPU	0.289102	0.0176401	0.772504	0.103482	0.293722	6.51409e-21	8.665e-20	18	22	22	B2	Cells. transformed fibroblasts (GTEx)	PrediXcan	0.999835	cells_transformed_fibroblasts	0.999981
4860	ENSG00000138385	SSB	0.288852	0.0379178	0.772695	0.0297553	0.0621094	7.97421e-05	0.00026107	28	35	35	B2	Cells. transformed fibroblasts (GTEx)	PrediXcan	0.999835	cells_transformed_fibroblasts	0.999981
4861	ENSG00000168118	RAB4A	-0.28884	-0.0559729	0.772704	0.0135181	0.0172927	0.0408049	0.0955018	30	38	38	B2	Cells. transformed fibroblasts (GTEx)	PrediXcan	0.999835	cells_transformed_fibroblasts	0.999981
4862	ENSG00000250571	GLI4	0.288697	0.0276177	0.772813	0.0324603	0.0906697	1.31387e-06	5.2574e-06	18	26	26	B2	Cells. transformed fibroblasts (GTEx)	PrediXcan	0.999835	cells_transformed_fibroblasts	0.999981
4863	ENSG00000069966	GNB5	-0.288577	-0.0349644	0.772905	0.0310813	0.0828132	3.11376e-06	1.194e-05	11	12	12	B2	Cells. transformed fibroblasts (GTEx)	PrediXcan	0.999835	cells_transformed_fibroblasts	0.999981
4864	ENSG00000198246	SLC29A3	0.288251	0.0141554	0.773155	0.122149	0.0628277	7.76401e-05	0.000254912	117	141	141	B2	Cells. transformed fibroblasts (GTEx)	PrediXcan	0.999835	cells_transformed_fibroblasts	0.999981
4865	ENSG00000249626	AC024560.2	-0.287952	-0.0156568	0.773383	0.0845117	0.134563	2.78962e-09	1.47513e-08	40	49	49	B2	Cells. transformed fibroblasts (GTEx)	PrediXcan	0.999835	cells_transformed_fibroblasts	0.999981
4866	ENSG00000163946	FAM208A	-0.28791	-0.0164018	0.773416	0.091412	0.23947	1.36629e-16	1.32575e-15	16	18	18	B2	Cells. transformed fibroblasts (GTEx)	PrediXcan	0.999835	cells_transformed_fibroblasts	0.999981
4867	ENSG00000159199	ATP5G1	-0.28778	-0.0381288	0.773515	0.0193292	0.0845471	3.84106e-06	1.4586e-05	17	25	25	B2	Cells. transformed fibroblasts (GTEx)	PrediXcan	0.999835	cells_transformed_fibroblasts	0.999981
4868	ENSG00000224818	AC096677.2	0.287697	0.0202602	0.773579	0.0779487	0.237722	1.39377e-16	1.35145e-15	41	51	51	B2	Cells. transformed fibroblasts (GTEx)	PrediXcan	0.999835	cells_transformed_fibroblasts	0.999981
4869	ENSG00000108639	SYNGR2	-0.287658	-0.0550105	0.773609	0.0220615	0.0318479	0.00351894	0.00951886	8	11	11	B2	Cells. transformed fibroblasts (GTEx)	PrediXcan	0.999835	cells_transformed_fibroblasts	0.999981
4870	ENSG00000127663	KDM4B	-0.28744	-0.0272099	0.773775	0.0185166	0.0125812	0.0823374	0.180902	25	28	28	B2	Cells. transformed fibroblasts (GTEx)	PrediXcan	0.999835	cells_transformed_fibroblasts	0.999981
4871	ENSG00000124767	GLO1	-0.28743	-0.0121249	0.773783	0.0432758	0.0141856	0.0657279	0.147436	57	62	62	B2	Cells. transformed fibroblasts (GTEx)	PrediXcan	0.999835	cells_transformed_fibroblasts	0.999981
4872	ENSG00000099991	CABIN1	-0.287429	-0.0538974	0.773783	0.0737816	0.0318088	0.00551787	0.0146003	72	90	90	B2	Cells. transformed fibroblasts (GTEx)	PrediXcan	0.999835	cells_transformed_fibroblasts	0.999981
4873	ENSG00000120875	DUSP4	-0.287032	-0.00899994	0.774088	0.260355	0.436701	2.14507e-35	6.86674e-34	33	51	51	B2	Cells. transformed fibroblasts (GTEx)	PrediXcan	0.999835	cells_transformed_fibroblasts	0.999981
4874	ENSG00000116191	RALGPS2	0.286906	0.0210488	0.774184	0.0729446	0.162049	2.72623e-11	1.72846e-10	17	22	22	B2	Cells. transformed fibroblasts (GTEx)	PrediXcan	0.999835	cells_transformed_fibroblasts	0.999981
4875	ENSG00000101298	SNPH	-0.286876	-0.0725808	0.774207	0.00471652	0.0625002	6.40083e-05	0.000212498	14	17	17	B2	Cells. transformed fibroblasts (GTEx)	PrediXcan	0.999835	cells_transformed_fibroblasts	0.999981
4876	ENSG00000206535	LNP1	0.286862	0.0146438	0.774218	0.0684255	0.155562	5.91751e-11	3.63732e-10	38	44	44	B2	Cells. transformed fibroblasts (GTEx)	PrediXcan	0.999835	cells_transformed_fibroblasts	0.999981
4877	ENSG00000197562	RAB40C	0.286835	0.0474751	0.774238	0.024838	0.0468516	0.000700664	0.00205739	30	41	41	B2	Cells. transformed fibroblasts (GTEx)	PrediXcan	0.999835	cells_transformed_fibroblasts	0.999981
4878	ENSG00000141295	SCRN2	0.286467	0.0107125	0.774521	0.388295	0.538909	4.07143e-48	2.93593e-46	59	66	66	B2	Cells. transformed fibroblasts (GTEx)	PrediXcan	0.999835	cells_transformed_fibroblasts	0.999981
4879	ENSG00000173898	SPTBN2	-0.286461	-0.0491094	0.774525	0.0119859	0.0554938	0.000177117	0.000560047	2	2	2	B2	Cells. transformed fibroblasts (GTEx)	PrediXcan	0.999835	cells_transformed_fibroblasts	0.999981
4880	ENSG00000135535	CD164	0.286458	0.0518025	0.774527	0.0121539	0.131237	3.98464e-09	2.07108e-08	27	36	36	B2	Cells. transformed fibroblasts (GTEx)	PrediXcan	0.999835	cells_transformed_fibroblasts	0.999981
4881	ENSG00000161654	LSM12	0.286218	0.0252982	0.774711	0.0509828	0.123569	8.26898e-09	4.16673e-08	8	9	9	B2	Cells. transformed fibroblasts (GTEx)	PrediXcan	0.999835	cells_transformed_fibroblasts	0.999981
4882	ENSG00000156113	KCNMA1	0.286051	0.0101795	0.774839	0.228678	0.21928	1.9069e-15	1.70538e-14	107	121	121	B2	Cells. transformed fibroblasts (GTEx)	PrediXcan	0.999835	cells_transformed_fibroblasts	0.999981
4883	ENSG00000140367	UBE2Q2	-0.285996	-0.0232752	0.774881	0.0686497	0.0743894	1.32951e-05	4.78728e-05	39	46	46	B2	Cells. transformed fibroblasts (GTEx)	PrediXcan	0.999835	cells_transformed_fibroblasts	0.999981
4884	ENSG00000100592	DAAM1	-0.285926	-0.0327657	0.774935	0.059617	0.0453655	0.000874565	0.00253596	34	42	42	B2	Cells. transformed fibroblasts (GTEx)	PrediXcan	0.999835	cells_transformed_fibroblasts	0.999981
4885	ENSG00000256043	CTSO	0.285746	0.0176128	0.775073	0.078731	0.191184	2.87727e-13	2.15065e-12	15	18	18	B2	Cells. transformed fibroblasts (GTEx)	PrediXcan	0.999835	cells_transformed_fibroblasts	0.999981
4886	ENSG00000037474	NSUN2	0.285634	0.00864668	0.775158	0.0619425	0.0840367	3.80655e-06	1.4459e-05	26	29	29	B2	Cells. transformed fibroblasts (GTEx)	PrediXcan	0.999835	cells_transformed_fibroblasts	0.999981
4887	ENSG00000053372	MRTO4	0.285575	0.0195731	0.775204	0.0207793	0.0125551	0.0834874	0.183135	25	29	29	B2	Cells. transformed fibroblasts (GTEx)	PrediXcan	0.999835	cells_transformed_fibroblasts	0.999981
4888	ENSG00000112584	FAM120B	0.285156	0.0224901	0.775525	0.0453034	0.137248	1.11302e-09	6.13909e-09	52	61	61	B2	Cells. transformed fibroblasts (GTEx)	PrediXcan	0.999835	cells_transformed_fibroblasts	0.999981
4889	ENSG00000070413	DGCR2	-0.285149	-0.0116577	0.77553	0.0314546	0.0151172	0.054094	0.123482	34	39	39	B2	Cells. transformed fibroblasts (GTEx)	PrediXcan	0.999835	cells_transformed_fibroblasts	0.999981
4890	ENSG00000267199	AP001029.2	-0.284942	-0.0120739	0.775688	0.271502	0.455164	3.27968e-37	1.1463e-35	12	15	15	B2	Cells. transformed fibroblasts (GTEx)	PrediXcan	0.999835	cells_transformed_fibroblasts	0.999981
4891	ENSG00000180530	NRIP1	0.284326	0.0905738	0.776161	0.00408346	0.0369295	0.00259695	0.00712755	2	5	5	B2	Cells. transformed fibroblasts (GTEx)	PrediXcan	0.999835	cells_transformed_fibroblasts	0.999981
4892	ENSG00000198805	PNP	-0.284127	-0.0114501	0.776313	0.190895	0.452676	1.08666e-36	3.66707e-35	35	52	52	B2	Cells. transformed fibroblasts (GTEx)	PrediXcan	0.999835	cells_transformed_fibroblasts	0.999981
4893	ENSG00000101255	TRIB3	0.283521	0.0102506	0.776777	0.0442069	0.0521164	0.000236878	0.00073794	33	37	37	B2	Cells. transformed fibroblasts (GTEx)	PrediXcan	0.999835	cells_transformed_fibroblasts	0.999981
4894	ENSG00000148429	USP6NL	0.283481	0.0141553	0.776808	0.140779	0.0361628	0.0026692	0.00731415	139	167	167	B2	Cells. transformed fibroblasts (GTEx)	PrediXcan	0.999835	cells_transformed_fibroblasts	0.999981
4895	ENSG00000143387	CTSK	0.283351	0.0234909	0.776908	0.070169	0.141844	1.21419e-09	6.67026e-09	18	20	20	B2	Cells. transformed fibroblasts (GTEx)	PrediXcan	0.999835	cells_transformed_fibroblasts	0.999981
4896	ENSG00000175727	MLXIP	-0.283144	-0.0277077	0.777067	0.0229501	0.0463668	0.0007539	0.00220329	21	25	25	B2	Cells. transformed fibroblasts (GTEx)	PrediXcan	0.999835	cells_transformed_fibroblasts	0.999981
4897	ENSG00000203780	FANK1	-0.28311	-0.193253	0.777093	0.00147422	0.0632378	7.35485e-05	0.000242466	8	15	15	B2	Cells. transformed fibroblasts (GTEx)	PrediXcan	0.999835	cells_transformed_fibroblasts	0.999981
4898	ENSG00000144278	GALNT13	-0.282268	-0.0577764	0.777738	0.00943031	0.034764	0.00339498	0.00919805	10	11	11	B2	Cells. transformed fibroblasts (GTEx)	PrediXcan	0.999835	cells_transformed_fibroblasts	0.999981
4899	ENSG00000156990	RPUSD3	-0.282255	-0.0144022	0.777748	0.0942325	0.19822	1.08756e-13	8.45187e-13	41	52	52	B2	Cells. transformed fibroblasts (GTEx)	PrediXcan	0.999835	cells_transformed_fibroblasts	0.999981
4900	ENSG00000122176	FMOD	-0.282239	-0.0382255	0.77776	0.0345682	0.175812	5.22688e-12	3.51909e-11	7	14	14	B2	Cells. transformed fibroblasts (GTEx)	PrediXcan	0.999835	cells_transformed_fibroblasts	0.999981
4901	ENSG00000111670	GNPTAB	-0.281391	-0.024906	0.77841	0.0480673	0.123806	1.41106e-08	6.92935e-08	25	34	34	B2	Cells. transformed fibroblasts (GTEx)	PrediXcan	0.999835	cells_transformed_fibroblasts	0.999981
4902	ENSG00000261505	AL031714.1	-0.281101	-0.0857035	0.778633	0.00783381	0.0120154	0.0869764	0.189937	21	34	34	B2	Cells. transformed fibroblasts (GTEx)	PrediXcan	0.999835	cells_transformed_fibroblasts	0.999981
4903	ENSG00000230487	PSMG3-AS1	0.280886	0.00926612	0.778798	0.0483952	0.171035	1.07892e-11	7.08982e-11	38	48	48	B2	Cells. transformed fibroblasts (GTEx)	PrediXcan	0.999835	cells_transformed_fibroblasts	0.999981
4904	ENSG00000254682	AP002387.1	0.280783	0.0136333	0.778877	0.208613	0.415463	3.09538e-32	8.39798e-31	40	50	50	B2	Cells. transformed fibroblasts (GTEx)	PrediXcan	0.999835	cells_transformed_fibroblasts	0.999981
4905	ENSG00000232630	PRPS1P2	-0.280475	-0.016137	0.779113	0.0494551	0.137234	1.63241e-09	8.86121e-09	58	76	76	B2	Cells. transformed fibroblasts (GTEx)	PrediXcan	0.999835	cells_transformed_fibroblasts	0.999981
4906	ENSG00000123159	GIPC1	0.280415	0.0380404	0.779159	0.017182	0.0110083	0.102614	0.220155	26	32	32	B2	Cells. transformed fibroblasts (GTEx)	PrediXcan	0.999835	cells_transformed_fibroblasts	0.999981
4907	ENSG00000115750	TAF1B	-0.280414	-0.01491	0.77916	0.190035	0.535381	5.74105e-47	3.81836e-45	42	49	49	B2	Cells. transformed fibroblasts (GTEx)	PrediXcan	0.999835	cells_transformed_fibroblasts	0.999981
4908	ENSG00000143771	CNIH4	0.280285	0.0277327	0.779259	0.0269504	0.118909	3.36662e-08	1.5933e-07	11	13	13	B2	Cells. transformed fibroblasts (GTEx)	PrediXcan	0.999835	cells_transformed_fibroblasts	0.999981
4909	ENSG00000136243	NUPL2	-0.28022	-0.0155221	0.779308	0.0436241	0.11197	5.06091e-08	2.3617e-07	55	64	64	B2	Cells. transformed fibroblasts (GTEx)	PrediXcan	0.999835	cells_transformed_fibroblasts	0.999981
4910	ENSG00000167291	TBC1D16	-0.280054	-0.0155289	0.779436	0.0461214	0.0590413	0.000133152	0.000426142	75	99	99	B2	Cells. transformed fibroblasts (GTEx)	PrediXcan	0.999835	cells_transformed_fibroblasts	0.999981
4911	ENSG00000242294	STAG3L5P	0.280007	0.0111459	0.779472	0.278926	0.458093	2.79011e-38	1.056e-36	27	29	29	B2	Cells. transformed fibroblasts (GTEx)	PrediXcan	0.999835	cells_transformed_fibroblasts	0.999981
4912	ENSG00000179262	RAD23A	-0.279615	-0.026533	0.779773	0.0581922	0.0343362	0.00349861	0.00946574	37	49	49	B2	Cells. transformed fibroblasts (GTEx)	PrediXcan	0.999835	cells_transformed_fibroblasts	0.999981
4913	ENSG00000168502	MTCL1	0.279587	0.0290187	0.779794	0.0446063	0.0179914	0.0376741	0.0887048	46	54	54	B2	Cells. transformed fibroblasts (GTEx)	PrediXcan	0.999835	cells_transformed_fibroblasts	0.999981
4914	ENSG00000230074	AL162231.2	-0.2795	-0.0144926	0.779861	0.0616622	0.344763	1.16976e-25	2.11715e-24	37	53	53	B2	Cells. transformed fibroblasts (GTEx)	PrediXcan	0.999835	cells_transformed_fibroblasts	0.999981
4915	ENSG00000205808	PLPP6	-0.279038	-0.0228958	0.780216	0.0244858	0.0341595	0.00364351	0.00982478	51	63	63	B2	Cells. transformed fibroblasts (GTEx)	PrediXcan	0.999835	cells_transformed_fibroblasts	0.999981
4916	ENSG00000107854	TNKS2	-0.278742	-0.0194455	0.780443	0.0730335	0.237009	1.14382e-17	1.19531e-16	24	27	27	B2	Cells. transformed fibroblasts (GTEx)	PrediXcan	0.999835	cells_transformed_fibroblasts	0.999981
4917	ENSG00000006607	FARP2	0.278417	0.0265898	0.780692	0.0849172	0.119634	1.96255e-08	9.48797e-08	54	65	65	B2	Cells. transformed fibroblasts (GTEx)	PrediXcan	0.999835	cells_transformed_fibroblasts	0.999981
4918	ENSG00000134202	GSTM3	-0.278368	-0.00612186	0.78073	0.519307	0.738832	5.58995e-90	9.57349e-87	22	30	30	B2	Cells. transformed fibroblasts (GTEx)	PrediXcan	0.999835	cells_transformed_fibroblasts	0.999981
4919	ENSG00000171863	RPS7	0.278334	0.0330751	0.780756	0.0326026	0.0653529	4.17845e-05	0.000142304	56	65	65	B2	Cells. transformed fibroblasts (GTEx)	PrediXcan	0.999835	cells_transformed_fibroblasts	0.999981
4920	ENSG00000112218	GPR63	0.277994	0.0170454	0.781017	0.0859015	0.218207	7.59822e-16	7.0056e-15	51	62	62	B2	Cells. transformed fibroblasts (GTEx)	PrediXcan	0.999835	cells_transformed_fibroblasts	0.999981
4921	ENSG00000145431	PDGFC	-0.277191	-0.0160504	0.781633	0.114248	0.0724805	2.22106e-05	7.80274e-05	85	98	98	B2	Cells. transformed fibroblasts (GTEx)	PrediXcan	0.999835	cells_transformed_fibroblasts	0.999981
4922	ENSG00000137955	RABGGTB	0.277017	0.0416642	0.781767	0.0117374	0.0311505	0.00594708	0.0156634	50	55	55	B2	Cells. transformed fibroblasts (GTEx)	PrediXcan	0.999835	cells_transformed_fibroblasts	0.999981
4923	ENSG00000213088	ACKR1	-0.276595	-0.0343878	0.782091	0.0293067	0.0165237	0.0458149	0.106104	61	85	85	B2	Cells. transformed fibroblasts (GTEx)	PrediXcan	0.999835	cells_transformed_fibroblasts	0.999981
4924	ENSG00000152782	PANK1	0.27646	0.0561202	0.782195	0.0288486	0.024852	0.0106675	0.027227	49	60	60	B2	Cells. transformed fibroblasts (GTEx)	PrediXcan	0.999835	cells_transformed_fibroblasts	0.999981
4925	ENSG00000100099	HPS4	-0.276393	-0.0207417	0.782246	0.0555373	0.167552	1.99611e-11	1.27977e-10	40	49	49	B2	Cells. transformed fibroblasts (GTEx)	PrediXcan	0.999835	cells_transformed_fibroblasts	0.999981
4926	ENSG00000138085	ATRAID	0.275693	0.0338337	0.782784	0.0470303	0.241018	9.93908e-17	9.72681e-16	14	24	24	B2	Cells. transformed fibroblasts (GTEx)	PrediXcan	0.999835	cells_transformed_fibroblasts	0.999981
4927	ENSG00000135829	DHX9	0.275503	0.0593597	0.78293	0.0237532	0.0496717	0.000405511	0.00123164	30	32	32	B2	Cells. transformed fibroblasts (GTEx)	PrediXcan	0.999835	cells_transformed_fibroblasts	0.999981
4928	ENSG00000143418	CERS2	-0.275327	-0.0281797	0.783065	0.0469848	0.092822	1.27442e-06	5.11e-06	87	98	98	B2	Cells. transformed fibroblasts (GTEx)	PrediXcan	0.999835	cells_transformed_fibroblasts	0.999981
4929	ENSG00000196476	C20orf96	-0.275264	-0.0122033	0.783113	0.173583	0.317007	8.12427e-23	1.23131e-21	31	37	37	B2	Cells. transformed fibroblasts (GTEx)	PrediXcan	0.999835	cells_transformed_fibroblasts	0.999981
4930	ENSG00000137124	ALDH1B1	0.275182	0.0557228	0.783176	0.0155142	0.06908	2.80133e-05	9.70637e-05	3	3	3	B2	Cells. transformed fibroblasts (GTEx)	PrediXcan	0.999835	cells_transformed_fibroblasts	0.999981
4931	ENSG00000151338	MIPOL1	-0.27506	-0.0137934	0.78327	0.102787	0.247769	2.38981e-17	2.4326e-16	34	43	43	B2	Cells. transformed fibroblasts (GTEx)	PrediXcan	0.999835	cells_transformed_fibroblasts	0.999981
4932	ENSG00000234745	HLA-B	-0.275021	-0.0147436	0.7833	0.06239	0.282943	7.78191e-21	1.02915e-19	85	106	106	B2	Cells. transformed fibroblasts (GTEx)	PrediXcan	0.999835	cells_transformed_fibroblasts	0.999981
4933	ENSG00000141076	UTP4	-0.274231	-0.0136087	0.783907	0.154499	0.316833	4.41528e-24	7.31485e-23	28	35	35	B2	Cells. transformed fibroblasts (GTEx)	PrediXcan	0.999835	cells_transformed_fibroblasts	0.999981
4934	ENSG00000152904	GGPS1	0.274163	0.0293366	0.78396	0.0162579	0.0142357	0.0642238	0.144464	38	47	47	B2	Cells. transformed fibroblasts (GTEx)	PrediXcan	0.999835	cells_transformed_fibroblasts	0.999981
4935	ENSG00000172986	GXYLT2	0.274156	0.0148695	0.783965	0.0847076	0.327353	3.16532e-24	5.32123e-23	19	28	28	B2	Cells. transformed fibroblasts (GTEx)	PrediXcan	0.999835	cells_transformed_fibroblasts	0.999981
4936	ENSG00000122008	POLK	0.274055	0.0750035	0.784042	0.00523675	0.0140095	0.0600627	0.135952	25	31	31	B2	Cells. transformed fibroblasts (GTEx)	PrediXcan	0.999835	cells_transformed_fibroblasts	0.999981
4937	ENSG00000116663	FBXO6	0.273981	0.0253193	0.784099	0.038	0.187138	8.43297e-13	6.07147e-12	9	13	13	B2	Cells. transformed fibroblasts (GTEx)	PrediXcan	0.999835	cells_transformed_fibroblasts	0.999981
4938	ENSG00000133872	SARAF	0.273926	0.0101019	0.784141	0.171904	0.223619	1.28411e-15	1.16206e-14	51	62	62	B2	Cells. transformed fibroblasts (GTEx)	PrediXcan	0.999835	cells_transformed_fibroblasts	0.999981
4939	ENSG00000069998	HDHD5	-0.27376	-0.00211034	0.784269	0.0804558	0.0858132	3.3905e-06	1.29432e-05	91	127	127	B2	Cells. transformed fibroblasts (GTEx)	PrediXcan	0.999835	cells_transformed_fibroblasts	0.999981
4940	ENSG00000110436	SLC1A2	0.273573	0.0434876	0.784412	0.021792	0.0240988	0.0158753	0.0395325	40	47	47	B2	Cells. transformed fibroblasts (GTEx)	PrediXcan	0.999835	cells_transformed_fibroblasts	0.999981
4941	ENSG00000183506	PI4KAP2	0.273447	0.0025792	0.784509	0.0977057	0.110532	9.69302e-08	4.36999e-07	55	96	96	B2	Cells. transformed fibroblasts (GTEx)	PrediXcan	0.999835	cells_transformed_fibroblasts	0.999981
4942	ENSG00000081760	AACS	0.273312	0.040681	0.784613	0.0123699	0.0828571	4.78125e-06	1.80264e-05	3	4	4	B2	Cells. transformed fibroblasts (GTEx)	PrediXcan	0.999835	cells_transformed_fibroblasts	0.999981
4943	ENSG00000133704	IPO8	0.27308	0.0127813	0.784792	0.16993	0.316449	4.03497e-23	6.26083e-22	36	42	42	B2	Cells. transformed fibroblasts (GTEx)	PrediXcan	0.999835	cells_transformed_fibroblasts	0.999981
4944	ENSG00000119865	CNRIP1	0.272804	0.028781	0.785004	0.0262876	0.122687	9.45014e-09	4.72887e-08	24	31	31	B2	Cells. transformed fibroblasts (GTEx)	PrediXcan	0.999835	cells_transformed_fibroblasts	0.999981
4945	ENSG00000105894	PTN	-0.272733	-0.0152508	0.785058	0.0707949	0.130401	2.44185e-09	1.29674e-08	61	75	75	B2	Cells. transformed fibroblasts (GTEx)	PrediXcan	0.999835	cells_transformed_fibroblasts	0.999981
4946	ENSG00000196653	ZNF502	-0.272219	-0.0132974	0.785454	0.156701	0.215037	5.63877e-15	4.83459e-14	14	16	16	B2	Cells. transformed fibroblasts (GTEx)	PrediXcan	0.999835	cells_transformed_fibroblasts	0.999981
4947	ENSG00000148291	SURF2	-0.272077	-0.0007146	0.785563	0.0417192	0.0269088	0.00968846	0.0248533	25	29	29	B2	Cells. transformed fibroblasts (GTEx)	PrediXcan	0.999835	cells_transformed_fibroblasts	0.999981
4948	ENSG00000149016	TUT1	0.271871	0.0250115	0.785721	0.0503908	0.0228507	0.0176258	0.0436377	34	43	43	B2	Cells. transformed fibroblasts (GTEx)	PrediXcan	0.999835	cells_transformed_fibroblasts	0.999981
4949	ENSG00000167110	GOLGA2	-0.271536	-0.004544	0.785979	0.115724	0.0311087	0.00589473	0.0155374	77	103	103	B2	Cells. transformed fibroblasts (GTEx)	PrediXcan	0.999835	cells_transformed_fibroblasts	0.999981
4950	ENSG00000108509	CAMTA2	0.271431	0.0141671	0.78606	0.0856624	0.0890642	2.06167e-06	8.0798e-06	50	57	57	B2	Cells. transformed fibroblasts (GTEx)	PrediXcan	0.999835	cells_transformed_fibroblasts	0.999981
4951	ENSG00000141644	MBD1	-0.271353	-0.0137258	0.786119	0.0465205	0.0210743	0.0220291	0.0538198	48	62	62	B2	Cells. transformed fibroblasts (GTEx)	PrediXcan	0.999835	cells_transformed_fibroblasts	0.999981
4952	ENSG00000184117	NIPSNAP1	0.271276	0.0238378	0.786179	0.0358449	0.198225	1.13455e-13	8.79712e-13	22	36	36	B2	Cells. transformed fibroblasts (GTEx)	PrediXcan	0.999835	cells_transformed_fibroblasts	0.999981
4953	ENSG00000206573	THUMPD3-AS1	-0.271076	-0.0207917	0.786333	0.0757737	0.196853	1.6407e-13	1.25512e-12	10	10	10	B2	Cells. transformed fibroblasts (GTEx)	PrediXcan	0.999835	cells_transformed_fibroblasts	0.999981
4954	ENSG00000164933	SLC25A32	0.270908	0.0271576	0.786462	0.0359973	0.133754	2.5175e-09	1.33536e-08	32	37	37	B2	Cells. transformed fibroblasts (GTEx)	PrediXcan	0.999835	cells_transformed_fibroblasts	0.999981
4955	ENSG00000180817	PPA1	0.269861	0.0288768	0.787267	0.0307009	0.0799651	6.18196e-06	2.3104e-05	24	31	31	B2	Cells. transformed fibroblasts (GTEx)	PrediXcan	0.999835	cells_transformed_fibroblasts	0.999981
4956	ENSG00000130332	LSM7	0.269843	0.0139697	0.787281	0.0450379	0.148069	2.92154e-10	1.6918e-09	21	29	29	B2	Cells. transformed fibroblasts (GTEx)	PrediXcan	0.999835	cells_transformed_fibroblasts	0.999981
4957	ENSG00000234741	GAS5	0.269841	0.0121702	0.787282	0.330892	0.270719	1.60416e-21	2.21559e-20	92	103	103	B2	Cells. transformed fibroblasts (GTEx)	PrediXcan	0.999835	cells_transformed_fibroblasts	0.999981
4958	ENSG00000186889	TMEM17	-0.269821	-0.00937508	0.787298	0.185306	0.193397	7.77649e-14	6.10577e-13	88	104	104	B2	Cells. transformed fibroblasts (GTEx)	PrediXcan	0.999835	cells_transformed_fibroblasts	0.999981
4959	ENSG00000127399	LRRC61	0.269513	0.00507014	0.787535	0.25414	0.423833	1.27891e-33	3.7441e-32	77	113	113	B2	Cells. transformed fibroblasts (GTEx)	PrediXcan	0.999835	cells_transformed_fibroblasts	0.999981
4960	ENSG00000134987	WDR36	-0.269266	-0.0266259	0.787725	0.0803625	0.199981	1.24323e-13	9.61799e-13	72	87	87	B2	Cells. transformed fibroblasts (GTEx)	PrediXcan	0.999835	cells_transformed_fibroblasts	0.999981
4961	ENSG00000156030	ELMSAN1	0.269208	0.0157965	0.78777	0.0927929	0.163508	3.80191e-11	2.37854e-10	18	23	23	B2	Cells. transformed fibroblasts (GTEx)	PrediXcan	0.999835	cells_transformed_fibroblasts	0.999981
4962	ENSG00000158805	ZNF276	0.269075	0.0903532	0.787872	0.00945518	0.0153764	0.0538528	0.122993	6	11	11	B2	Cells. transformed fibroblasts (GTEx)	PrediXcan	0.999835	cells_transformed_fibroblasts	0.999981
4963	ENSG00000172661	WASHC2C	0.268915	0.0167584	0.787995	0.264341	0.401055	6.63778e-31	1.6687e-29	68	83	83	B2	Cells. transformed fibroblasts (GTEx)	PrediXcan	0.999835	cells_transformed_fibroblasts	0.999981
4964	ENSG00000140443	IGF1R	-0.268538	-0.0341472	0.788285	0.0331276	0.0446066	0.000887931	0.002572	25	34	34	B2	Cells. transformed fibroblasts (GTEx)	PrediXcan	0.999835	cells_transformed_fibroblasts	0.999981
4965	ENSG00000132383	RPA1	0.268461	0.0440862	0.788344	0.0148883	0.101154	3.29356e-07	1.40884e-06	14	25	25	B2	Cells. transformed fibroblasts (GTEx)	PrediXcan	0.999835	cells_transformed_fibroblasts	0.999981
4966	ENSG00000155893	PXYLP1	-0.268272	-0.0313876	0.78849	0.0345597	0.0163134	0.0446839	0.103695	26	32	32	B2	Cells. transformed fibroblasts (GTEx)	PrediXcan	0.999835	cells_transformed_fibroblasts	0.999981
4967	ENSG00000176014	TUBB6	0.268205	0.0275344	0.788541	0.0261174	0.111113	6.64764e-08	3.05943e-07	30	44	44	B2	Cells. transformed fibroblasts (GTEx)	PrediXcan	0.999835	cells_transformed_fibroblasts	0.999981
4968	ENSG00000147592	LACTB2	0.268127	0.0257405	0.788601	0.0565467	0.0632104	6.2618e-05	0.000208336	34	42	42	B2	Cells. transformed fibroblasts (GTEx)	PrediXcan	0.999835	cells_transformed_fibroblasts	0.999981
4969	ENSG00000176909	MAMSTR	0.267625	0.078108	0.788988	0.00379385	0.0133398	0.0743866	0.165208	11	17	17	B2	Cells. transformed fibroblasts (GTEx)	PrediXcan	0.999835	cells_transformed_fibroblasts	0.999981
4970	ENSG00000166938	DIS3L	-0.267572	-0.0193708	0.789029	0.144966	0.314638	4.28449e-23	6.63298e-22	80	94	94	B2	Cells. transformed fibroblasts (GTEx)	PrediXcan	0.999835	cells_transformed_fibroblasts	0.999981
4971	ENSG00000135486	HNRNPA1	0.267386	0.0686225	0.789172	0.00797818	0.0102452	0.11389	0.242037	5	5	5	B2	Cells. transformed fibroblasts (GTEx)	PrediXcan	0.999835	cells_transformed_fibroblasts	0.999981
4972	ENSG00000164904	ALDH7A1	-0.266303	-0.017283	0.790006	0.071953	0.201195	4.98404e-14	3.97939e-13	18	23	23	B2	Cells. transformed fibroblasts (GTEx)	PrediXcan	0.999835	cells_transformed_fibroblasts	0.999981
4973	ENSG00000214194	SMIM30	-0.266287	-0.0335099	0.790018	0.0172367	0.0525582	0.00031595	0.000971461	13	25	25	B2	Cells. transformed fibroblasts (GTEx)	PrediXcan	0.999835	cells_transformed_fibroblasts	0.999981
4974	ENSG00000095637	SORBS1	-0.266208	-0.0351583	0.790079	0.0110736	0.0256312	0.0125954	0.0318395	23	26	26	B2	Cells. transformed fibroblasts (GTEx)	PrediXcan	0.999835	cells_transformed_fibroblasts	0.999981
4975	ENSG00000185800	DMWD	0.266128	0.126754	0.79014	0.00208291	0.01044	0.114788	0.243681	2	2	2	B2	Cells. transformed fibroblasts (GTEx)	PrediXcan	0.999835	cells_transformed_fibroblasts	0.999981
4976	ENSG00000011295	TTC19	0.266016	0.0279466	0.790227	0.0759086	0.300124	1.87547e-21	2.57731e-20	21	34	34	B2	Cells. transformed fibroblasts (GTEx)	PrediXcan	0.999835	cells_transformed_fibroblasts	0.999981
4977	ENSG00000117153	KLHL12	-0.265741	-0.0130414	0.790439	0.126159	0.187002	8.36944e-13	6.03525e-12	37	43	43	B2	Cells. transformed fibroblasts (GTEx)	PrediXcan	0.999835	cells_transformed_fibroblasts	0.999981
4978	ENSG00000028528	SNX1	-0.26554	-0.00658234	0.790594	0.11525	0.130825	4.44599e-09	2.29606e-08	26	29	29	B2	Cells. transformed fibroblasts (GTEx)	PrediXcan	0.999835	cells_transformed_fibroblasts	0.999981
4979	ENSG00000150456	EEF1AKMT1	-0.2653	-0.0563075	0.790778	0.00754203	0.049134	0.000429941	0.00130036	8	13	13	B2	Cells. transformed fibroblasts (GTEx)	PrediXcan	0.999835	cells_transformed_fibroblasts	0.999981
4980	ENSG00000065621	GSTO2	-0.265228	-0.0104161	0.790834	0.115382	0.231224	5.78525e-16	5.37746e-15	34	38	38	B2	Cells. transformed fibroblasts (GTEx)	PrediXcan	0.999835	cells_transformed_fibroblasts	0.999981
4981	ENSG00000204792	LINC01291	-0.264965	-0.0227592	0.791036	0.0353938	0.659845	4.79168e-69	1.42719e-66	27	32	32	B2	Cells. transformed fibroblasts (GTEx)	PrediXcan	0.999835	cells_transformed_fibroblasts	0.999981
4982	ENSG00000166313	APBB1	0.264889	0.0341582	0.791095	0.0434801	0.0471833	0.000588401	0.00174533	27	31	31	B2	Cells. transformed fibroblasts (GTEx)	PrediXcan	0.999835	cells_transformed_fibroblasts	0.999981
4983	ENSG00000141837	CACNA1A	0.264261	0.0184315	0.791579	0.075657	0.197613	2.18776e-13	1.64967e-12	25	33	33	B2	Cells. transformed fibroblasts (GTEx)	PrediXcan	0.999835	cells_transformed_fibroblasts	0.999981
4984	ENSG00000169641	LUZP1	-0.26426	-0.0382062	0.791579	0.0399697	0.0371847	0.00223622	0.00617836	42	47	47	B2	Cells. transformed fibroblasts (GTEx)	PrediXcan	0.999835	cells_transformed_fibroblasts	0.999981
4985	ENSG00000151632	AKR1C2	-0.263857	-0.0167228	0.79189	0.12837	0.32675	2.26026e-24	3.83264e-23	49	61	61	B2	Cells. transformed fibroblasts (GTEx)	PrediXcan	0.999835	cells_transformed_fibroblasts	0.999981
4986	ENSG00000176473	WDR25	-0.263702	-0.0221463	0.79201	0.0554159	0.232856	1.08193e-16	1.05581e-15	12	17	17	B2	Cells. transformed fibroblasts (GTEx)	PrediXcan	0.999835	cells_transformed_fibroblasts	0.999981
4987	ENSG00000108798	ABI3	0.263531	0.0144079	0.792142	0.109024	0.224071	8.46299e-16	7.75076e-15	5	5	5	B2	Cells. transformed fibroblasts (GTEx)	PrediXcan	0.999835	cells_transformed_fibroblasts	0.999981
4988	ENSG00000141956	PRDM15	0.263485	0.0197624	0.792177	0.0757407	0.0610267	9.50304e-05	0.000308169	38	46	46	B2	Cells. transformed fibroblasts (GTEx)	PrediXcan	0.999835	cells_transformed_fibroblasts	0.999981
4989	ENSG00000154065	ANKRD29	0.2634	0.00985028	0.792242	0.045251	0.0479722	0.000519587	0.00155129	21	24	24	B2	Cells. transformed fibroblasts (GTEx)	PrediXcan	0.999835	cells_transformed_fibroblasts	0.999981
4990	ENSG00000197128	ZNF772	-0.263188	-0.0129732	0.792406	0.0935325	0.148876	3.51048e-10	2.01503e-09	37	50	50	B2	Cells. transformed fibroblasts (GTEx)	PrediXcan	0.999835	cells_transformed_fibroblasts	0.999981
4991	ENSG00000169230	PRELID1	0.262933	0.0413935	0.792602	0.0155369	0.0432173	0.000942542	0.00272041	10	11	11	B2	Cells. transformed fibroblasts (GTEx)	PrediXcan	0.999835	cells_transformed_fibroblasts	0.999981
4992	ENSG00000206149	HERC2P9	-0.262692	-0.0735309	0.792788	0.0382037	0.149355	3.19786e-10	1.84557e-09	30	55	55	B2	Cells. transformed fibroblasts (GTEx)	PrediXcan	0.999835	cells_transformed_fibroblasts	0.999981
4993	ENSG00000214110	LDHAP4	0.262505	0.0397919	0.792932	0.00716618	0.0130408	0.0718196	0.160104	5	5	5	B2	Cells. transformed fibroblasts (GTEx)	PrediXcan	0.999835	cells_transformed_fibroblasts	0.999981
4994	ENSG00000169220	RGS14	-0.262335	-0.00724608	0.793063	0.47623	0.594485	3.63463e-56	4.11555e-54	36	46	46	B2	Cells. transformed fibroblasts (GTEx)	PrediXcan	0.999835	cells_transformed_fibroblasts	0.999981
4995	ENSG00000145088	EAF2	-0.26231	-0.0613382	0.793082	0.026548	0.0334265	0.00358397	0.00968138	32	38	38	B2	Cells. transformed fibroblasts (GTEx)	PrediXcan	0.999835	cells_transformed_fibroblasts	0.999981
4996	ENSG00000135537	AFG1L	0.261665	0.0659134	0.79358	0.0159312	0.0123769	0.0857773	0.187587	25	27	27	B2	Cells. transformed fibroblasts (GTEx)	PrediXcan	0.999835	cells_transformed_fibroblasts	0.999981
4997	ENSG00000244161	FLNB-AS1	0.261413	0.00651264	0.793774	0.0609654	0.029797	0.00690374	0.0180615	34	39	39	B2	Cells. transformed fibroblasts (GTEx)	PrediXcan	0.999835	cells_transformed_fibroblasts	0.999981
4998	ENSG00000141519	CCDC40	0.261239	0.00953773	0.793908	0.292698	0.598624	1.55462e-56	1.82049e-54	56	65	65	B2	Cells. transformed fibroblasts (GTEx)	PrediXcan	0.999835	cells_transformed_fibroblasts	0.999981
4999	ENSG00000268713	AC005261.4	-0.260977	-0.30981	0.79411	0.000276589	0.0269614	0.0104821	0.0268039	2	2	2	B2	Cells. transformed fibroblasts (GTEx)	PrediXcan	0.999835	cells_transformed_fibroblasts	0.999981
5000	ENSG00000215039	CD27-AS1	-0.260817	-0.0254726	0.794234	0.0391008	0.283717	1.16511e-20	1.52466e-19	27	31	31	B2	Cells. transformed fibroblasts (GTEx)	PrediXcan	0.999835	cells_transformed_fibroblasts	0.999981
5001	ENSG00000144810	COL8A1	-0.260662	-0.0194394	0.794353	0.0864177	0.205497	2.66014e-14	2.15788e-13	63	81	81	B2	Cells. transformed fibroblasts (GTEx)	PrediXcan	0.999835	cells_transformed_fibroblasts	0.999981
5002	ENSG00000089723	OTUB2	0.260637	0.0363102	0.794372	0.0132847	0.121195	4.83189e-09	2.49066e-08	6	9	9	B2	Cells. transformed fibroblasts (GTEx)	PrediXcan	0.999835	cells_transformed_fibroblasts	0.999981
5003	ENSG00000267508	ZNF285	0.260342	0.013507	0.7946	0.162272	0.49134	1.09015e-40	4.72663e-39	62	87	87	B2	Cells. transformed fibroblasts (GTEx)	PrediXcan	0.999835	cells_transformed_fibroblasts	0.999981
5004	ENSG00000099246	RAB18	-0.260311	-0.0503853	0.794624	0.0140583	0.0432545	0.00119181	0.00340614	36	57	57	B2	Cells. transformed fibroblasts (GTEx)	PrediXcan	0.999835	cells_transformed_fibroblasts	0.999981
5005	ENSG00000101557	USP14	0.259868	0.0292521	0.794966	0.0364235	0.0827282	2.83232e-06	1.09219e-05	21	28	28	B2	Cells. transformed fibroblasts (GTEx)	PrediXcan	0.999835	cells_transformed_fibroblasts	0.999981
5006	ENSG00000158008	EXTL1	0.259857	0.0235708	0.794974	0.0380139	0.0852109	3.71656e-06	1.41485e-05	11	13	13	B2	Cells. transformed fibroblasts (GTEx)	PrediXcan	0.999835	cells_transformed_fibroblasts	0.999981
5007	ENSG00000110911	SLC11A2	-0.259374	-0.0122531	0.795347	0.139381	0.293349	9.54792e-26	1.74189e-24	60	86	86	B2	Cells. transformed fibroblasts (GTEx)	PrediXcan	0.999835	cells_transformed_fibroblasts	0.999981
5008	ENSG00000182919	C11orf54	0.259319	0.00916674	0.795389	0.211821	0.606055	6.73534e-59	9.22809e-57	31	41	41	B2	Cells. transformed fibroblasts (GTEx)	PrediXcan	0.999835	cells_transformed_fibroblasts	0.999981
5009	ENSG00000110025	SNX15	-0.259299	-0.0142159	0.795405	0.0654399	0.138796	1.81213e-09	9.75558e-09	27	44	44	B2	Cells. transformed fibroblasts (GTEx)	PrediXcan	0.999835	cells_transformed_fibroblasts	0.999981
5010	ENSG00000198954	KIF1BP	0.25921	0.0643653	0.795473	0.00701457	0.0454488	0.000825197	0.0023989	8	10	10	B2	Cells. transformed fibroblasts (GTEx)	PrediXcan	0.999835	cells_transformed_fibroblasts	0.999981
5011	ENSG00000185052	SLC24A3	-0.259207	-0.0157737	0.795475	0.148733	0.123772	1.30403e-08	6.42913e-08	62	76	76	B2	Cells. transformed fibroblasts (GTEx)	PrediXcan	0.999835	cells_transformed_fibroblasts	0.999981
5012	ENSG00000165714	BORCS5	-0.259057	-0.0098883	0.795591	0.0354019	0.0539854	0.000278555	0.000861315	19	24	24	B2	Cells. transformed fibroblasts (GTEx)	PrediXcan	0.999835	cells_transformed_fibroblasts	0.999981
5013	ENSG00000196208	GREB1	0.258868	0.096271	0.795737	0.00643148	0.0633543	7.73084e-05	0.000253884	3	3	3	B2	Cells. transformed fibroblasts (GTEx)	PrediXcan	0.999835	cells_transformed_fibroblasts	0.999981
5014	ENSG00000176435	CLEC14A	0.257962	0.0291822	0.796436	0.0557687	0.237408	2.2683e-16	2.1612e-15	32	43	43	B2	Cells. transformed fibroblasts (GTEx)	PrediXcan	0.999835	cells_transformed_fibroblasts	0.999981
5015	ENSG00000174428	GTF2IRD2B	0.257809	0.0642745	0.796554	0.00839867	0.0286826	0.0086199	0.0222917	6	7	7	B2	Cells. transformed fibroblasts (GTEx)	PrediXcan	0.999835	cells_transformed_fibroblasts	0.999981
5016	ENSG00000232859	LYRM9	-0.257724	-0.040601	0.79662	0.0198061	0.0525692	0.000307814	0.000948148	16	20	20	B2	Cells. transformed fibroblasts (GTEx)	PrediXcan	0.999835	cells_transformed_fibroblasts	0.999981
5017	ENSG00000136710	CCDC115	0.257544	0.0261582	0.796759	0.0326829	0.101658	2.4945e-07	1.07985e-06	20	23	23	B2	Cells. transformed fibroblasts (GTEx)	PrediXcan	0.999835	cells_transformed_fibroblasts	0.999981
5018	ENSG00000136048	DRAM1	-0.257533	-0.0211145	0.796767	0.0491589	0.129153	2.25854e-09	1.20452e-08	36	39	39	B2	Cells. transformed fibroblasts (GTEx)	PrediXcan	0.999835	cells_transformed_fibroblasts	0.999981
5019	ENSG00000137038	DMAC1	-0.257433	-0.0479323	0.796844	0.00672584	0.0673046	4.18051e-05	0.000142339	9	11	11	B2	Cells. transformed fibroblasts (GTEx)	PrediXcan	0.999835	cells_transformed_fibroblasts	0.999981
5020	ENSG00000155846	PPARGC1B	-0.257335	-0.00928516	0.796921	0.113833	0.0668336	3.77787e-05	0.000129175	106	125	125	B2	Cells. transformed fibroblasts (GTEx)	PrediXcan	0.999835	cells_transformed_fibroblasts	0.999981
5021	ENSG00000186866	POFUT2	-0.25733	-0.0119691	0.796924	0.0895015	0.203053	1.96171e-14	1.61039e-13	69	86	86	B2	Cells. transformed fibroblasts (GTEx)	PrediXcan	0.999835	cells_transformed_fibroblasts	0.999981
5022	ENSG00000143374	TARS2	-0.257301	-0.0730012	0.796947	0.0125928	0.015072	0.0555924	0.126587	17	31	31	B2	Cells. transformed fibroblasts (GTEx)	PrediXcan	0.999835	cells_transformed_fibroblasts	0.999981
5023	ENSG00000169258	GPRIN1	-0.257015	-0.0239303	0.797167	0.0324541	0.0591449	0.000128918	0.000412882	43	55	55	B2	Cells. transformed fibroblasts (GTEx)	PrediXcan	0.999835	cells_transformed_fibroblasts	0.999981
5024	ENSG00000105607	GCDH	0.256081	0.0116928	0.797888	0.117	0.271676	6.94082e-19	7.95119e-18	18	22	22	B2	Cells. transformed fibroblasts (GTEx)	PrediXcan	0.999835	cells_transformed_fibroblasts	0.999981
5025	ENSG00000173705	SUSD5	0.256049	0.0144161	0.797913	0.136111	0.236508	1.66527e-16	1.59999e-15	34	42	42	B2	Cells. transformed fibroblasts (GTEx)	PrediXcan	0.999835	cells_transformed_fibroblasts	0.999981
5026	ENSG00000146223	RPL7L1	-0.255899	-0.0125569	0.798029	0.112309	0.268956	6.03524e-19	6.95448e-18	17	23	23	B2	Cells. transformed fibroblasts (GTEx)	PrediXcan	0.999835	cells_transformed_fibroblasts	0.999981
5027	ENSG00000109762	SNX25	0.255843	0.00266429	0.798072	0.008618	0.0105841	0.111982	0.238351	17	21	21	B2	Cells. transformed fibroblasts (GTEx)	PrediXcan	0.999835	cells_transformed_fibroblasts	0.999981
5028	ENSG00000126790	L3HYPDH	-0.255829	-0.0135312	0.798083	0.186987	0.403174	2.55225e-31	6.58538e-30	61	75	75	B2	Cells. transformed fibroblasts (GTEx)	PrediXcan	0.999835	cells_transformed_fibroblasts	0.999981
5029	ENSG00000086015	MAST2	0.254946	0.00960378	0.798765	0.165892	0.34309	1.15674e-25	2.09636e-24	41	51	51	B2	Cells. transformed fibroblasts (GTEx)	PrediXcan	0.999835	cells_transformed_fibroblasts	0.999981
5030	ENSG00000116285	ERRFI1	-0.254887	-0.0177913	0.79881	0.0443446	0.123169	1.42601e-08	6.99776e-08	25	30	30	B2	Cells. transformed fibroblasts (GTEx)	PrediXcan	0.999835	cells_transformed_fibroblasts	0.999981
5031	ENSG00000189171	S100A13	0.254878	0.0330881	0.798818	0.0342375	0.143908	7.72114e-10	4.31785e-09	11	13	13	B2	Cells. transformed fibroblasts (GTEx)	PrediXcan	0.999835	cells_transformed_fibroblasts	0.999981
5032	ENSG00000115556	PLCD4	-0.254767	-0.0153332	0.798903	0.0924114	0.216525	3.47106e-15	3.02525e-14	20	26	26	B2	Cells. transformed fibroblasts (GTEx)	PrediXcan	0.999835	cells_transformed_fibroblasts	0.999981
5033	ENSG00000145390	USP53	-0.25465	-0.0385963	0.798994	0.0189615	0.0722852	1.34493e-05	4.83899e-05	34	36	36	B2	Cells. transformed fibroblasts (GTEx)	PrediXcan	0.999835	cells_transformed_fibroblasts	0.999981
5034	ENSG00000134146	DPH6	0.254646	0.0394502	0.798997	0.0165109	0.0221419	0.0155604	0.0388118	73	88	88	B2	Cells. transformed fibroblasts (GTEx)	PrediXcan	0.999835	cells_transformed_fibroblasts	0.999981
5035	ENSG00000128791	TWSG1	0.254378	0.00894375	0.799204	0.278696	0.450208	1.64414e-38	6.32761e-37	37	45	45	B2	Cells. transformed fibroblasts (GTEx)	PrediXcan	0.999835	cells_transformed_fibroblasts	0.999981
5036	ENSG00000104450	SPAG1	0.254191	0.00685949	0.799348	0.300631	0.463988	5.64411e-38	2.10708e-36	66	77	77	B2	Cells. transformed fibroblasts (GTEx)	PrediXcan	0.999835	cells_transformed_fibroblasts	0.999981
5037	ENSG00000273038	AL365203.3	0.254019	0.0110072	0.799481	0.192882	0.491724	4.1257e-41	1.84726e-39	76	93	93	B2	Cells. transformed fibroblasts (GTEx)	PrediXcan	0.999835	cells_transformed_fibroblasts	0.999981
5038	ENSG00000165914	TTC7B	0.253945	0.00852907	0.799538	0.157027	0.0910014	1.48377e-06	5.90276e-06	86	109	109	B2	Cells. transformed fibroblasts (GTEx)	PrediXcan	0.999835	cells_transformed_fibroblasts	0.999981
5039	ENSG00000153902	LGI4	0.253822	0.0665297	0.799633	0.0103846	0.0828997	3.7187e-06	1.41528e-05	10	11	11	B2	Cells. transformed fibroblasts (GTEx)	PrediXcan	0.999835	cells_transformed_fibroblasts	0.999981
5040	ENSG00000150990	DHX37	0.253622	0.0266507	0.799788	0.0517425	0.0692751	3.36979e-05	0.000115771	49	68	68	B2	Cells. transformed fibroblasts (GTEx)	PrediXcan	0.999835	cells_transformed_fibroblasts	0.999981
5041	ENSG00000146197	SCUBE3	-0.253492	-0.0105815	0.799888	0.0647889	0.176964	2.94311e-12	2.03346e-11	23	30	30	B2	Cells. transformed fibroblasts (GTEx)	PrediXcan	0.999835	cells_transformed_fibroblasts	0.999981
5042	ENSG00000271780	AL118558.3	0.252833	0.0200564	0.800397	0.0856429	0.12824	5.90191e-09	3.01612e-08	24	31	31	B2	Cells. transformed fibroblasts (GTEx)	PrediXcan	0.999835	cells_transformed_fibroblasts	0.999981
5043	ENSG00000165323	FAT3	-0.252749	-0.0122045	0.800462	0.12145	0.191438	4.92407e-13	3.62129e-12	59	66	66	B2	Cells. transformed fibroblasts (GTEx)	PrediXcan	0.999835	cells_transformed_fibroblasts	0.999981
5044	ENSG00000153406	NMRAL1	-0.252426	-0.0095108	0.800711	0.171603	0.379622	7.80723e-29	1.71147e-27	41	50	50	B2	Cells. transformed fibroblasts (GTEx)	PrediXcan	0.999835	cells_transformed_fibroblasts	0.999981
5045	ENSG00000082068	WDR70	-0.252394	-0.0224353	0.800737	0.0370768	0.0294805	0.0074024	0.0192851	56	74	74	B2	Cells. transformed fibroblasts (GTEx)	PrediXcan	0.999835	cells_transformed_fibroblasts	0.999981
5046	ENSG00000146243	IRAK1BP1	-0.252219	-0.011037	0.800872	0.202003	0.490452	5.20849e-41	2.31693e-39	41	51	51	B2	Cells. transformed fibroblasts (GTEx)	PrediXcan	0.999835	cells_transformed_fibroblasts	0.999981
5047	ENSG00000008018	PSMB1	-0.252086	-0.0260865	0.800974	0.0458267	0.0625022	7.9345e-05	0.000260011	44	54	54	B2	Cells. transformed fibroblasts (GTEx)	PrediXcan	0.999835	cells_transformed_fibroblasts	0.999981
5048	ENSG00000067334	DNTTIP2	-0.251995	-0.0218125	0.801045	0.0978303	0.0369934	0.00274451	0.007513	78	94	94	B2	Cells. transformed fibroblasts (GTEx)	PrediXcan	0.999835	cells_transformed_fibroblasts	0.999981
5049	ENSG00000160961	ZNF333	0.251693	0.0284068	0.801279	0.0807435	0.112976	6.64758e-08	3.05943e-07	34	49	49	B2	Cells. transformed fibroblasts (GTEx)	PrediXcan	0.999835	cells_transformed_fibroblasts	0.999981
5050	ENSG00000100577	GSTZ1	0.251604	0.022181	0.801347	0.0396468	0.142017	9.17578e-10	5.10217e-09	11	14	14	B2	Cells. transformed fibroblasts (GTEx)	PrediXcan	0.999835	cells_transformed_fibroblasts	0.999981
5051	ENSG00000112319	EYA4	0.251231	0.0252777	0.801635	0.0309144	0.106771	1.65714e-07	7.32167e-07	5	6	6	B2	Cells. transformed fibroblasts (GTEx)	PrediXcan	0.999835	cells_transformed_fibroblasts	0.999981
5052	ENSG00000136213	CHST12	-0.250998	-0.0244089	0.801816	0.0837705	0.130808	3.22851e-09	1.69413e-08	44	55	55	B2	Cells. transformed fibroblasts (GTEx)	PrediXcan	0.999835	cells_transformed_fibroblasts	0.999981
5053	ENSG00000111325	OGFOD2	0.250827	0.0184557	0.801948	0.0382991	0.134021	8.79754e-10	4.8998e-09	18	20	20	B2	Cells. transformed fibroblasts (GTEx)	PrediXcan	0.999835	cells_transformed_fibroblasts	0.999981
5054	ENSG00000119599	DCAF4	-0.250671	-0.0106063	0.802069	0.28919	0.509469	4.58878e-43	2.38147e-41	74	93	93	B2	Cells. transformed fibroblasts (GTEx)	PrediXcan	0.999835	cells_transformed_fibroblasts	0.999981
5055	ENSG00000251369	ZNF550	0.2506	0.0116392	0.802124	0.118712	0.348274	3.26068e-26	6.09476e-25	5	8	8	B2	Cells. transformed fibroblasts (GTEx)	PrediXcan	0.999835	cells_transformed_fibroblasts	0.999981
5056	ENSG00000187193	MT1X	0.249605	0.0544305	0.802893	0.00874092	0.0267829	0.0102838	0.0263114	12	13	13	B2	Cells. transformed fibroblasts (GTEx)	PrediXcan	0.999835	cells_transformed_fibroblasts	0.999981
5057	ENSG00000161664	ASB16	-0.249573	-0.0159187	0.802917	0.0394874	0.12272	1.67421e-08	8.15152e-08	38	47	47	B2	Cells. transformed fibroblasts (GTEx)	PrediXcan	0.999835	cells_transformed_fibroblasts	0.999981
5058	ENSG00000244187	TMEM141	0.249495	0.0561096	0.802978	0.00528607	0.0360643	0.00274551	0.00751423	8	10	10	B2	Cells. transformed fibroblasts (GTEx)	PrediXcan	0.999835	cells_transformed_fibroblasts	0.999981
5059	ENSG00000177465	ACOT4	-0.24918	-0.0706816	0.803221	0.00697619	0.154364	1.27381e-10	7.59136e-10	5	14	14	B2	Cells. transformed fibroblasts (GTEx)	PrediXcan	0.999835	cells_transformed_fibroblasts	0.999981
5060	ENSG00000142512	SIGLEC10	0.249037	0.0186059	0.803332	0.051535	0.0100043	0.120788	0.255035	47	65	65	B2	Cells. transformed fibroblasts (GTEx)	PrediXcan	0.999835	cells_transformed_fibroblasts	0.999981
5061	ENSG00000183741	CBX6	0.249026	0.0447875	0.803341	0.0500178	0.090294	1.44413e-06	5.75006e-06	25	27	27	B2	Cells. transformed fibroblasts (GTEx)	PrediXcan	0.999835	cells_transformed_fibroblasts	0.999981
5062	ENSG00000075945	KIFAP3	-0.248987	-0.0238845	0.803371	0.0575857	0.136661	1.52227e-09	8.27645e-09	113	138	138	B2	Cells. transformed fibroblasts (GTEx)	PrediXcan	0.999835	cells_transformed_fibroblasts	0.999981
5063	ENSG00000174989	FBXW8	-0.248484	-0.027546	0.80376	0.0927329	0.155728	4.8217e-11	2.99601e-10	29	38	38	B2	Cells. transformed fibroblasts (GTEx)	PrediXcan	0.999835	cells_transformed_fibroblasts	0.999981
5064	ENSG00000169118	CSNK1G1	-0.248468	-0.0278297	0.803772	0.0312351	0.150846	1.57121e-10	9.29899e-10	59	81	81	B2	Cells. transformed fibroblasts (GTEx)	PrediXcan	0.999835	cells_transformed_fibroblasts	0.999981
5065	ENSG00000104343	UBE2W	-0.247966	-0.0250307	0.804161	0.0385393	0.10248	2.21526e-07	9.65373e-07	2	3	3	B2	Cells. transformed fibroblasts (GTEx)	PrediXcan	0.999835	cells_transformed_fibroblasts	0.999981
5066	ENSG00000081791	KIAA0141	-0.247905	-0.0111379	0.804208	0.161564	0.241317	3.50399e-17	3.52224e-16	26	30	30	B2	Cells. transformed fibroblasts (GTEx)	PrediXcan	0.999835	cells_transformed_fibroblasts	0.999981
5067	ENSG00000164068	RNF123	-0.247834	-0.0223108	0.804262	0.0522882	0.108669	9.78815e-08	4.40853e-07	21	25	25	B2	Cells. transformed fibroblasts (GTEx)	PrediXcan	0.999835	cells_transformed_fibroblasts	0.999981
5068	ENSG00000135709	KIAA0513	0.247822	0.0199679	0.804272	0.0898604	0.0369318	0.00259769	0.00712818	56	73	73	B2	Cells. transformed fibroblasts (GTEx)	PrediXcan	0.999835	cells_transformed_fibroblasts	0.999981
5069	ENSG00000241973	PI4KA	0.24756	0.0363913	0.804475	0.0810801	0.0707713	1.89488e-05	6.71195e-05	85	103	103	B2	Cells. transformed fibroblasts (GTEx)	PrediXcan	0.999835	cells_transformed_fibroblasts	0.999981
5070	ENSG00000144645	OSBPL10	0.247474	0.0394136	0.804541	0.0199835	0.0287188	0.00811057	0.0210261	26	28	28	B2	Cells. transformed fibroblasts (GTEx)	PrediXcan	0.999835	cells_transformed_fibroblasts	0.999981
5071	ENSG00000069248	NUP133	0.247464	0.072268	0.80455	0.0029319	0.0106493	0.107306	0.229217	2	2	2	B2	Cells. transformed fibroblasts (GTEx)	PrediXcan	0.999835	cells_transformed_fibroblasts	0.999981
5072	ENSG00000251322	SHANK3	-0.247423	-0.0297169	0.804581	0.0190352	0.0644316	4.37173e-05	0.000148444	32	36	36	B2	Cells. transformed fibroblasts (GTEx)	PrediXcan	0.999835	cells_transformed_fibroblasts	0.999981
5073	ENSG00000180769	WDFY3-AS2	0.247069	0.0266369	0.804855	0.038368	0.0551453	0.000228706	0.000713842	29	35	35	B2	Cells. transformed fibroblasts (GTEx)	PrediXcan	0.999835	cells_transformed_fibroblasts	0.999981
5074	ENSG00000157326	DHRS4	-0.246906	-0.0235857	0.804981	0.0303616	0.124248	6.77954e-09	3.44662e-08	17	20	20	B2	Cells. transformed fibroblasts (GTEx)	PrediXcan	0.999835	cells_transformed_fibroblasts	0.999981
5075	ENSG00000239556	AC004951.2	-0.246297	-0.0186719	0.805452	0.0558803	0.221347	1.50481e-15	1.35463e-14	23	32	32	B2	Cells. transformed fibroblasts (GTEx)	PrediXcan	0.999835	cells_transformed_fibroblasts	0.999981
5076	ENSG00000139174	PRICKLE1	0.246227	0.0188085	0.805507	0.097999	0.0203205	0.0264135	0.0637468	88	94	94	B2	Cells. transformed fibroblasts (GTEx)	PrediXcan	0.999835	cells_transformed_fibroblasts	0.999981
5077	ENSG00000117151	CTBS	-0.246072	-0.0160826	0.805627	0.157334	0.121711	1.86116e-08	9.02326e-08	88	101	101	B2	Cells. transformed fibroblasts (GTEx)	PrediXcan	0.999835	cells_transformed_fibroblasts	0.999981
5078	ENSG00000036054	TBC1D23	0.245581	0.0181393	0.806007	0.0329196	0.10874	9.04096e-08	4.09759e-07	43	52	52	B2	Cells. transformed fibroblasts (GTEx)	PrediXcan	0.999835	cells_transformed_fibroblasts	0.999981
5079	ENSG00000085514	PILRA	-0.245346	-0.011255	0.806189	0.188698	0.405212	4.17604e-31	1.0576e-29	43	53	53	B2	Cells. transformed fibroblasts (GTEx)	PrediXcan	0.999835	cells_transformed_fibroblasts	0.999981
5080	ENSG00000100302	RASD2	0.245227	0.0156732	0.806281	0.0749166	0.162398	3.64515e-11	2.28464e-10	16	17	17	B2	Cells. transformed fibroblasts (GTEx)	PrediXcan	0.999835	cells_transformed_fibroblasts	0.999981
5081	ENSG00000100744	GSKIP	0.245177	0.00945827	0.80632	0.231509	0.555799	2.20745e-50	1.80025e-48	25	28	28	B2	Cells. transformed fibroblasts (GTEx)	PrediXcan	0.999835	cells_transformed_fibroblasts	0.999981
5082	ENSG00000225670	CADM3-AS1	0.245116	0.0314106	0.806367	0.0253767	0.0306755	0.00599345	0.0157825	34	49	49	B2	Cells. transformed fibroblasts (GTEx)	PrediXcan	0.999835	cells_transformed_fibroblasts	0.999981
5083	ENSG00000151917	BEND6	0.244979	0.00849274	0.806473	0.245296	0.481873	1.36892e-39	5.59869e-38	74	89	89	B2	Cells. transformed fibroblasts (GTEx)	PrediXcan	0.999835	cells_transformed_fibroblasts	0.999981
5084	ENSG00000186318	BACE1	0.244954	0.0160707	0.806492	0.0389956	0.019489	0.0269454	0.0648707	40	53	53	B2	Cells. transformed fibroblasts (GTEx)	PrediXcan	0.999835	cells_transformed_fibroblasts	0.999981
5085	ENSG00000132275	RRP8	0.244867	0.022665	0.806559	0.0435405	0.209575	6.20118e-15	5.28373e-14	12	15	15	B2	Cells. transformed fibroblasts (GTEx)	PrediXcan	0.999835	cells_transformed_fibroblasts	0.999981
5086	ENSG00000175334	BANF1	0.244262	0.0230946	0.807028	0.0632976	0.161733	2.83269e-11	1.79099e-10	33	38	38	B2	Cells. transformed fibroblasts (GTEx)	PrediXcan	0.999835	cells_transformed_fibroblasts	0.999981
5087	ENSG00000179151	EDC3	-0.244191	-0.0885647	0.807083	0.000903118	0.0248743	0.0126674	0.0320097	3	4	4	B2	Cells. transformed fibroblasts (GTEx)	PrediXcan	0.999835	cells_transformed_fibroblasts	0.999981
5088	ENSG00000185164	NOMO2	-0.244169	-0.0199891	0.8071	0.0181852	0.167395	8.82702e-12	5.83964e-11	19	22	22	B2	Cells. transformed fibroblasts (GTEx)	PrediXcan	0.999835	cells_transformed_fibroblasts	0.999981
5089	ENSG00000069020	MAST4	-0.243916	-0.0865077	0.807296	0.00299786	0.138436	1.66841e-09	9.03513e-09	10	13	13	B2	Cells. transformed fibroblasts (GTEx)	PrediXcan	0.999835	cells_transformed_fibroblasts	0.999981
5090	ENSG00000179954	SSC5D	-0.243903	-0.00440026	0.807306	0.409437	0.425454	4.60377e-33	1.30863e-31	170	230	230	B2	Cells. transformed fibroblasts (GTEx)	PrediXcan	0.999835	cells_transformed_fibroblasts	0.999981
5091	ENSG00000167272	POP5	0.243561	0.0148872	0.807571	0.0320365	0.105221	1.65992e-07	7.33159e-07	71	86	86	B2	Cells. transformed fibroblasts (GTEx)	PrediXcan	0.999835	cells_transformed_fibroblasts	0.999981
5092	ENSG00000196268	ZNF493	-0.243477	-0.0158779	0.807636	0.0811654	0.229957	6.71121e-16	6.22127e-15	35	46	46	B2	Cells. transformed fibroblasts (GTEx)	PrediXcan	0.999835	cells_transformed_fibroblasts	0.999981
5093	ENSG00000165660	ABRAXAS2	-0.243081	0.0171407	0.807943	0.0050485	0.0270771	0.00904385	0.0233264	14	16	16	B2	Cells. transformed fibroblasts (GTEx)	PrediXcan	0.999835	cells_transformed_fibroblasts	0.999981
5094	ENSG00000235423	AC068768.1	-0.243041	-0.0259944	0.807974	0.0943264	0.17002	8.17369e-12	5.41789e-11	44	53	53	B2	Cells. transformed fibroblasts (GTEx)	PrediXcan	0.999835	cells_transformed_fibroblasts	0.999981
5095	ENSG00000135900	MRPL44	-0.242991	-0.03563	0.808013	0.0238259	0.0227966	0.0151055	0.037732	10	12	12	B2	Cells. transformed fibroblasts (GTEx)	PrediXcan	0.999835	cells_transformed_fibroblasts	0.999981
5096	ENSG00000119471	HSDL2	-0.242798	-0.0078938	0.808162	0.296142	0.460942	1.99262e-37	7.05449e-36	43	51	51	B2	Cells. transformed fibroblasts (GTEx)	PrediXcan	0.999835	cells_transformed_fibroblasts	0.999981
5097	ENSG00000143226	FCGR2A	-0.241639	-0.0135749	0.80906	0.025486	0.0153167	0.0527136	0.120613	51	65	65	B2	Cells. transformed fibroblasts (GTEx)	PrediXcan	0.999835	cells_transformed_fibroblasts	0.999981
5098	ENSG00000137266	SLC22A23	0.241044	0.0501933	0.809521	0.0176189	0.0212518	0.0229276	0.0558768	28	39	39	B2	Cells. transformed fibroblasts (GTEx)	PrediXcan	0.999835	cells_transformed_fibroblasts	0.999981
5099	ENSG00000141013	GAS8	0.240998	0.0295981	0.809556	0.0237166	0.0723007	1.58068e-05	5.64424e-05	5	7	7	B2	Cells. transformed fibroblasts (GTEx)	PrediXcan	0.999835	cells_transformed_fibroblasts	0.999981
5100	ENSG00000174194	AGAP8	-0.240746	-0.0835475	0.809752	0.0023705	0.538809	3.16469e-48	2.29415e-46	13	33	33	B2	Cells. transformed fibroblasts (GTEx)	PrediXcan	0.999835	cells_transformed_fibroblasts	0.999981
5101	ENSG00000144824	PHLDB2	0.240654	0.0395019	0.809823	0.0256747	0.0552366	0.000232675	0.000725507	72	80	80	B2	Cells. transformed fibroblasts (GTEx)	PrediXcan	0.999835	cells_transformed_fibroblasts	0.999981
5102	ENSG00000198791	CNOT7	0.240621	0.0165401	0.809849	0.0388571	0.0227892	0.0188222	0.0463651	45	56	56	B2	Cells. transformed fibroblasts (GTEx)	PrediXcan	0.999835	cells_transformed_fibroblasts	0.999981
5103	ENSG00000150995	ITPR1	0.240598	0.0530151	0.809866	0.005365	0.0780871	7.61186e-06	2.81713e-05	9	12	12	B2	Cells. transformed fibroblasts (GTEx)	PrediXcan	0.999835	cells_transformed_fibroblasts	0.999981
5104	ENSG00000189241	TSPYL1	0.240415	0.0083825	0.810009	0.179808	0.333319	1.55054e-24	2.66885e-23	22	25	25	B2	Cells. transformed fibroblasts (GTEx)	PrediXcan	0.999835	cells_transformed_fibroblasts	0.999981
5105	ENSG00000174227	PIGG	-0.240379	-0.011252	0.810036	0.0881926	0.0980078	4.45658e-07	1.87876e-06	52	62	62	B2	Cells. transformed fibroblasts (GTEx)	PrediXcan	0.999835	cells_transformed_fibroblasts	0.999981
5106	ENSG00000262728	AC123768.3	-0.240347	-0.0093444	0.810061	0.0414339	0.130502	5.11789e-09	2.62918e-08	38	47	47	B2	Cells. transformed fibroblasts (GTEx)	PrediXcan	0.999835	cells_transformed_fibroblasts	0.999981
5107	ENSG00000071054	MAP4K4	-0.240246	-0.0302148	0.810139	0.0278429	0.0397939	0.00190866	0.00531515	55	64	64	B2	Cells. transformed fibroblasts (GTEx)	PrediXcan	0.999835	cells_transformed_fibroblasts	0.999981
5108	ENSG00000167699	GLOD4	-0.240187	-0.0656373	0.810185	0.00385994	0.0170588	0.0409024	0.0956647	40	43	43	B2	Cells. transformed fibroblasts (GTEx)	PrediXcan	0.999835	cells_transformed_fibroblasts	0.999981
5109	ENSG00000122863	CHST3	-0.239991	-0.0186814	0.810337	0.0539917	0.148868	2.82642e-10	1.6381e-09	26	29	29	B2	Cells. transformed fibroblasts (GTEx)	PrediXcan	0.999835	cells_transformed_fibroblasts	0.999981
5110	ENSG00000121289	CEP89	-0.23965	-0.00770667	0.810602	0.147877	0.219377	5.658e-15	4.84199e-14	89	105	105	B2	Cells. transformed fibroblasts (GTEx)	PrediXcan	0.999835	cells_transformed_fibroblasts	0.999981
5111	ENSG00000095397	WHRN	-0.23932	-0.0146674	0.810858	0.119692	0.523872	3.96569e-45	2.28294e-43	18	23	23	B2	Cells. transformed fibroblasts (GTEx)	PrediXcan	0.999835	cells_transformed_fibroblasts	0.999981
5112	ENSG00000112902	SEMA5A	0.239223	0.0102151	0.810933	0.213674	0.337503	6.09212e-26	1.12947e-24	36	45	45	B2	Cells. transformed fibroblasts (GTEx)	PrediXcan	0.999835	cells_transformed_fibroblasts	0.999981
5113	ENSG00000105221	AKT2	-0.238631	-0.029863	0.811391	0.0234752	0.0366396	0.00288083	0.00787358	24	31	31	B2	Cells. transformed fibroblasts (GTEx)	PrediXcan	0.999835	cells_transformed_fibroblasts	0.999981
5114	ENSG00000049167	ERCC8	0.238368	0.0149259	0.811595	0.064302	0.233248	1.97517e-16	1.89111e-15	46	55	55	B2	Cells. transformed fibroblasts (GTEx)	PrediXcan	0.999835	cells_transformed_fibroblasts	0.999981
5115	ENSG00000047056	WDR37	-0.238252	-0.0116172	0.811686	0.0499579	0.209285	1.84162e-14	1.51817e-13	23	27	27	B2	Cells. transformed fibroblasts (GTEx)	PrediXcan	0.999835	cells_transformed_fibroblasts	0.999981
5116	ENSG00000051108	HERPUD1	-0.238214	-0.0175621	0.811715	0.0996229	0.182688	2.39361e-12	1.66471e-11	51	63	63	B2	Cells. transformed fibroblasts (GTEx)	PrediXcan	0.999835	cells_transformed_fibroblasts	0.999981
5117	ENSG00000108774	RAB5C	0.238147	0.0448152	0.811767	0.00240444	0.039031	0.00179775	0.00502571	22	29	29	B2	Cells. transformed fibroblasts (GTEx)	PrediXcan	0.999835	cells_transformed_fibroblasts	0.999981
5118	ENSG00000112137	PHACTR1	-0.238043	-0.0127947	0.811848	0.0301311	0.123996	1.08415e-08	5.40145e-08	52	65	65	B2	Cells. transformed fibroblasts (GTEx)	PrediXcan	0.999835	cells_transformed_fibroblasts	0.999981
5119	ENSG00000135549	PKIB	0.237871	0.0142366	0.811981	0.104255	0.01181	0.0926046	0.200978	126	148	148	B2	Cells. transformed fibroblasts (GTEx)	PrediXcan	0.999835	cells_transformed_fibroblasts	0.999981
5120	ENSG00000083535	PIBF1	-0.237818	-0.00748429	0.812022	0.0985296	0.134293	1.69893e-09	9.18228e-09	82	102	102	B2	Cells. transformed fibroblasts (GTEx)	PrediXcan	0.999835	cells_transformed_fibroblasts	0.999981
5121	ENSG00000247572	CKMT2-AS1	0.23748	0.00636293	0.812284	0.32588	0.607755	1.11729e-58	1.50078e-56	91	105	105	B2	Cells. transformed fibroblasts (GTEx)	PrediXcan	0.999835	cells_transformed_fibroblasts	0.999981
5122	ENSG00000169062	UPF3A	-0.237071	-0.00648657	0.812602	0.295038	0.462921	1.98046e-37	7.0296e-36	83	96	96	B2	Cells. transformed fibroblasts (GTEx)	PrediXcan	0.999835	cells_transformed_fibroblasts	0.999981
5123	ENSG00000047932	GOPC	-0.236551	-0.0310639	0.813005	0.0440581	0.0226062	0.0183997	0.0453978	42	47	47	B2	Cells. transformed fibroblasts (GTEx)	PrediXcan	0.999835	cells_transformed_fibroblasts	0.999981
5124	ENSG00000111707	SUDS3	-0.236493	-0.0104169	0.81305	0.0205441	0.0865052	1.90059e-06	7.49352e-06	15	16	16	B2	Cells. transformed fibroblasts (GTEx)	PrediXcan	0.999835	cells_transformed_fibroblasts	0.999981
5125	ENSG00000160932	LY6E	-0.236432	-0.0152316	0.813098	0.0755017	0.242093	9.85473e-17	9.65116e-16	48	67	67	B2	Cells. transformed fibroblasts (GTEx)	PrediXcan	0.999835	cells_transformed_fibroblasts	0.999981
5126	ENSG00000198887	SMC5	-0.235995	-0.0225416	0.813436	0.034754	0.0605828	7.70074e-05	0.000253077	18	23	23	B2	Cells. transformed fibroblasts (GTEx)	PrediXcan	0.999835	cells_transformed_fibroblasts	0.999981
5127	ENSG00000188783	PRELP	-0.235778	-0.046734	0.813605	0.0298443	0.069174	2.8448e-05	9.84842e-05	17	19	19	B2	Cells. transformed fibroblasts (GTEx)	PrediXcan	0.999835	cells_transformed_fibroblasts	0.999981
5128	ENSG00000110435	PDHX	-0.235494	-0.0153877	0.813825	0.0847129	0.269154	5.45119e-19	6.30801e-18	43	57	57	B2	Cells. transformed fibroblasts (GTEx)	PrediXcan	0.999835	cells_transformed_fibroblasts	0.999981
5129	ENSG00000187676	B3GLCT	-0.235479	-0.0274662	0.813837	0.0844414	0.241725	1.36245e-16	1.32296e-15	75	98	98	B2	Cells. transformed fibroblasts (GTEx)	PrediXcan	0.999835	cells_transformed_fibroblasts	0.999981
5130	ENSG00000251669	FAM86EP	-0.235023	-0.0169194	0.814191	0.0678342	0.180391	6.91237e-13	5.01622e-12	18	33	33	B2	Cells. transformed fibroblasts (GTEx)	PrediXcan	0.999835	cells_transformed_fibroblasts	0.999981
5131	ENSG00000109099	PMP22	0.234985	0.015286	0.814221	0.0448634	0.0163783	0.0431597	0.100447	41	56	56	B2	Cells. transformed fibroblasts (GTEx)	PrediXcan	0.999835	cells_transformed_fibroblasts	0.999981
5132	ENSG00000197568	HHLA3	0.234854	0.0161446	0.814322	0.0565128	0.140591	1.19037e-09	6.54463e-09	19	22	22	B2	Cells. transformed fibroblasts (GTEx)	PrediXcan	0.999835	cells_transformed_fibroblasts	0.999981
5133	ENSG00000139190	VAMP1	0.234848	0.00894065	0.814327	0.190961	0.497927	2.04031e-42	1.00555e-40	65	81	81	B2	Cells. transformed fibroblasts (GTEx)	PrediXcan	0.999835	cells_transformed_fibroblasts	0.999981
5134	ENSG00000125249	RAP2A	-0.234825	-0.0256027	0.814345	0.0726653	0.0536387	0.000274227	0.000848315	47	57	57	B2	Cells. transformed fibroblasts (GTEx)	PrediXcan	0.999835	cells_transformed_fibroblasts	0.999981
5135	ENSG00000101452	DHX35	-0.234762	-0.0542741	0.814394	0.0411273	0.102177	2.71208e-07	1.1696e-06	18	19	19	B2	Cells. transformed fibroblasts (GTEx)	PrediXcan	0.999835	cells_transformed_fibroblasts	0.999981
5136	ENSG00000157837	SPPL3	0.234004	0.0306749	0.814982	0.0193433	0.114141	2.59564e-08	1.24215e-07	10	13	13	B2	Cells. transformed fibroblasts (GTEx)	PrediXcan	0.999835	cells_transformed_fibroblasts	0.999981
5137	ENSG00000132781	MUTYH	-0.233815	-0.105941	0.815129	0.00225252	0.0529373	0.000219777	0.000687323	2	3	3	B2	Cells. transformed fibroblasts (GTEx)	PrediXcan	0.999835	cells_transformed_fibroblasts	0.999981
5138	ENSG00000237499	AL357060.2	-0.23341	-0.0194078	0.815443	0.0213682	0.0153708	0.0515385	0.118141	27	30	30	B2	Cells. transformed fibroblasts (GTEx)	PrediXcan	0.999835	cells_transformed_fibroblasts	0.999981
5139	ENSG00000128011	LRFN1	0.233409	0.0205532	0.815444	0.0296971	0.0637451	6.43556e-05	0.000213547	42	52	52	B2	Cells. transformed fibroblasts (GTEx)	PrediXcan	0.999835	cells_transformed_fibroblasts	0.999981
5140	ENSG00000161016	RPL8	-0.233162	-0.0335732	0.815636	0.0234912	0.121916	1.19031e-08	5.89606e-08	11	19	19	B2	Cells. transformed fibroblasts (GTEx)	PrediXcan	0.999835	cells_transformed_fibroblasts	0.999981
5141	ENSG00000165474	GJB2	0.232918	0.0311325	0.815825	0.00604306	0.0785607	5.4233e-06	2.0363e-05	13	26	26	B2	Cells. transformed fibroblasts (GTEx)	PrediXcan	0.999835	cells_transformed_fibroblasts	0.999981
5142	ENSG00000120438	TCP1	0.232877	0.041485	0.815857	0.0438356	0.0787595	7.13385e-06	2.6488e-05	37	41	41	B2	Cells. transformed fibroblasts (GTEx)	PrediXcan	0.999835	cells_transformed_fibroblasts	0.999981
5143	ENSG00000167797	CDK2AP2	0.232864	0.0689215	0.815867	0.00522505	0.0200584	0.0268048	0.0645661	2	2	2	B2	Cells. transformed fibroblasts (GTEx)	PrediXcan	0.999835	cells_transformed_fibroblasts	0.999981
5144	ENSG00000141560	FN3KRP	-0.232702	-0.0113995	0.815993	0.13928	0.483382	7.07149e-43	3.61517e-41	22	33	33	B2	Cells. transformed fibroblasts (GTEx)	PrediXcan	0.999835	cells_transformed_fibroblasts	0.999981
5145	ENSG00000034510	TMSB10	-0.23266	-0.0551528	0.816025	0.00713455	0.0105044	0.110748	0.235944	7	8	8	B2	Cells. transformed fibroblasts (GTEx)	PrediXcan	0.999835	cells_transformed_fibroblasts	0.999981
5146	ENSG00000214135	AC132008.2	-0.232345	-0.00733709	0.81627	0.178883	0.225528	2.10743e-15	1.87493e-14	140	173	173	B2	Cells. transformed fibroblasts (GTEx)	PrediXcan	0.999835	cells_transformed_fibroblasts	0.999981
5147	ENSG00000096872	IFT74	0.232084	0.0131735	0.816473	0.0969219	0.27752	1.22276e-19	1.49314e-18	17	21	21	B2	Cells. transformed fibroblasts (GTEx)	PrediXcan	0.999835	cells_transformed_fibroblasts	0.999981
5148	ENSG00000115484	CCT4	0.231809	0.0171708	0.816686	0.0490557	0.0362005	0.00239231	0.00658835	42	50	50	B2	Cells. transformed fibroblasts (GTEx)	PrediXcan	0.999835	cells_transformed_fibroblasts	0.999981
5149	ENSG00000124214	STAU1	-0.231806	-0.0788535	0.816688	0.0053522	0.0360225	0.00311049	0.00847589	4	6	6	B2	Cells. transformed fibroblasts (GTEx)	PrediXcan	0.999835	cells_transformed_fibroblasts	0.999981
5150	ENSG00000121350	PYROXD1	-0.231699	-0.0110048	0.816772	0.274086	0.471279	1.60616e-38	6.19889e-37	143	175	175	B2	Cells. transformed fibroblasts (GTEx)	PrediXcan	0.999835	cells_transformed_fibroblasts	0.999981
5151	ENSG00000155096	AZIN1	0.2316	0.00354036	0.816849	0.0242589	0.0103702	0.116146	0.246258	22	24	24	B2	Cells. transformed fibroblasts (GTEx)	PrediXcan	0.999835	cells_transformed_fibroblasts	0.999981
5152	ENSG00000213516	RBMXL1	0.231508	0.014068	0.81692	0.0480864	0.0127545	0.0784434	0.173454	55	61	61	B2	Cells. transformed fibroblasts (GTEx)	PrediXcan	0.999835	cells_transformed_fibroblasts	0.999981
5153	ENSG00000157617	C2CD2	-0.231245	-0.012892	0.817124	0.127114	0.268056	7.46014e-19	8.50345e-18	50	62	62	B2	Cells. transformed fibroblasts (GTEx)	PrediXcan	0.999835	cells_transformed_fibroblasts	0.999981
5154	ENSG00000118526	TCF21	0.23115	0.0191386	0.817198	0.0683157	0.140853	4.76128e-10	2.7001e-09	40	50	50	B2	Cells. transformed fibroblasts (GTEx)	PrediXcan	0.999835	cells_transformed_fibroblasts	0.999981
5155	ENSG00000033170	FUT8	0.231045	0.024163	0.817279	0.0410296	0.0801765	5.14884e-06	1.9359e-05	19	21	21	B2	Cells. transformed fibroblasts (GTEx)	PrediXcan	0.999835	cells_transformed_fibroblasts	0.999981
5156	ENSG00000231925	TAPBP	0.230936	0.0169743	0.817365	0.0635955	0.105246	1.15756e-07	5.17783e-07	8	9	9	B2	Cells. transformed fibroblasts (GTEx)	PrediXcan	0.999835	cells_transformed_fibroblasts	0.999981
5157	ENSG00000176490	DIRAS1	-0.230861	-0.0114231	0.817422	0.103734	0.0729267	1.89429e-05	6.71158e-05	107	160	160	B2	Cells. transformed fibroblasts (GTEx)	PrediXcan	0.999835	cells_transformed_fibroblasts	0.999981
5158	ENSG00000186567	CEACAM19	0.230512	0.014159	0.817694	0.184419	0.364751	4.94988e-27	9.7721e-26	9	12	12	B2	Cells. transformed fibroblasts (GTEx)	PrediXcan	0.999835	cells_transformed_fibroblasts	0.999981
5159	ENSG00000164751	PEX2	0.23019	0.0115525	0.817945	0.135363	0.101392	2.36674e-07	1.02746e-06	110	135	135	B2	Cells. transformed fibroblasts (GTEx)	PrediXcan	0.999835	cells_transformed_fibroblasts	0.999981
5160	ENSG00000173272	MZT2A	0.229749	0.00917704	0.818287	0.195083	0.473667	2.45543e-39	9.92385e-38	132	179	179	B2	Cells. transformed fibroblasts (GTEx)	PrediXcan	0.999835	cells_transformed_fibroblasts	0.999981
5161	ENSG00000173208	ABCD2	0.229515	0.000483003	0.818469	0.0906288	0.0858643	3.14639e-06	1.20483e-05	94	108	108	B2	Cells. transformed fibroblasts (GTEx)	PrediXcan	0.999835	cells_transformed_fibroblasts	0.999981
5162	ENSG00000169764	UGP2	0.229428	0.0385162	0.818536	0.0316003	0.0213081	0.0230324	0.0561207	31	34	34	B2	Cells. transformed fibroblasts (GTEx)	PrediXcan	0.999835	cells_transformed_fibroblasts	0.999981
5163	ENSG00000168062	BATF2	-0.229311	-0.0105901	0.818628	0.130441	0.0935622	1.18843e-06	4.78251e-06	96	113	113	B2	Cells. transformed fibroblasts (GTEx)	PrediXcan	0.999835	cells_transformed_fibroblasts	0.999981
5164	ENSG00000122490	PQLC1	-0.229212	-0.0194858	0.818704	0.053911	0.0859731	2.40027e-06	9.33469e-06	33	41	41	B2	Cells. transformed fibroblasts (GTEx)	PrediXcan	0.999835	cells_transformed_fibroblasts	0.999981
5165	ENSG00000116791	CRYZ	-0.229086	-0.00771974	0.818802	0.343387	0.701086	3.14584e-77	1.79781e-74	48	53	53	B2	Cells. transformed fibroblasts (GTEx)	PrediXcan	0.999835	cells_transformed_fibroblasts	0.999981
5166	ENSG00000088280	ASAP3	-0.229024	-0.00973713	0.81885	0.0779479	0.184774	1.58162e-12	1.11299e-11	26	33	33	B2	Cells. transformed fibroblasts (GTEx)	PrediXcan	0.999835	cells_transformed_fibroblasts	0.999981
5167	ENSG00000205309	NT5M	-0.228998	-0.00320074	0.81887	0.0525752	0.10845	1.22526e-07	5.46463e-07	23	27	27	B2	Cells. transformed fibroblasts (GTEx)	PrediXcan	0.999835	cells_transformed_fibroblasts	0.999981
5168	ENSG00000120889	TNFRSF10B	-0.228675	-0.0787104	0.819121	0.0218197	0.0510215	0.000241714	0.000752324	17	21	21	B2	Cells. transformed fibroblasts (GTEx)	PrediXcan	0.999835	cells_transformed_fibroblasts	0.999981
5169	ENSG00000186395	KRT10	-0.228399	-0.0336857	0.819336	0.0192707	0.0418956	0.000913099	0.00263932	8	12	12	B2	Cells. transformed fibroblasts (GTEx)	PrediXcan	0.999835	cells_transformed_fibroblasts	0.999981
5170	ENSG00000205763	RP9P	-0.228374	-0.0122283	0.819356	0.0598046	0.14396	6.59726e-10	3.71055e-09	45	49	49	B2	Cells. transformed fibroblasts (GTEx)	PrediXcan	0.999835	cells_transformed_fibroblasts	0.999981
5171	ENSG00000160200	CBS	-0.228151	-0.0568831	0.819529	0.0111563	0.0722832	1.63111e-05	5.8152e-05	26	39	39	B2	Cells. transformed fibroblasts (GTEx)	PrediXcan	0.999835	cells_transformed_fibroblasts	0.999981
5172	ENSG00000136933	RABEPK	0.227852	0.0153429	0.819761	0.0465456	0.0308976	0.00604882	0.0159191	50	65	65	B2	Cells. transformed fibroblasts (GTEx)	PrediXcan	0.999835	cells_transformed_fibroblasts	0.999981
5173	ENSG00000142197	DOPEY2	0.22712	0.0194994	0.82033	0.0764512	0.119036	1.61009e-08	7.85609e-08	47	61	61	B2	Cells. transformed fibroblasts (GTEx)	PrediXcan	0.999835	cells_transformed_fibroblasts	0.999981
5174	ENSG00000197603	C5orf42	-0.226916	-0.0325774	0.820489	0.0692612	0.0393014	0.00158282	0.00445942	48	58	58	B2	Cells. transformed fibroblasts (GTEx)	PrediXcan	0.999835	cells_transformed_fibroblasts	0.999981
5175	ENSG00000189227	C15orf61	0.226878	0.0648231	0.820519	0.0122374	0.104584	1.66834e-07	7.36403e-07	16	20	20	B2	Cells. transformed fibroblasts (GTEx)	PrediXcan	0.999835	cells_transformed_fibroblasts	0.999981
5176	ENSG00000141404	GNAL	-0.22642	0.00370949	0.820875	0.0391031	0.0783068	8.14463e-06	3.00376e-05	47	59	59	B2	Cells. transformed fibroblasts (GTEx)	PrediXcan	0.999835	cells_transformed_fibroblasts	0.999981
5177	ENSG00000227855	DPY19L2P3	-0.226185	-0.018664	0.821057	0.0835085	0.12323	1.46273e-08	7.17537e-08	47	60	60	B2	Cells. transformed fibroblasts (GTEx)	PrediXcan	0.999835	cells_transformed_fibroblasts	0.999981
5178	ENSG00000242372	EIF6	-0.22541	-0.0149468	0.82166	0.0769602	0.0792813	6.21573e-06	2.32111e-05	51	64	64	B2	Cells. transformed fibroblasts (GTEx)	PrediXcan	0.999835	cells_transformed_fibroblasts	0.999981
5179	ENSG00000057608	GDI2	-0.224886	-0.0367026	0.822068	0.026278	0.0763571	1.26314e-05	4.5603e-05	30	36	36	B2	Cells. transformed fibroblasts (GTEx)	PrediXcan	0.999835	cells_transformed_fibroblasts	0.999981
5180	ENSG00000065457	ADAT1	0.224858	0.00997822	0.82209	0.144695	0.362345	5.90508e-28	1.22399e-26	38	49	49	B2	Cells. transformed fibroblasts (GTEx)	PrediXcan	0.999835	cells_transformed_fibroblasts	0.999981
5181	ENSG00000078699	CBFA2T2	0.224796	0.0271609	0.822138	0.00960603	0.0308481	0.00610167	0.0160489	4	6	6	B2	Cells. transformed fibroblasts (GTEx)	PrediXcan	0.999835	cells_transformed_fibroblasts	0.999981
5182	ENSG00000155016	CYP2U1	0.224669	0.011214	0.822237	0.0797204	0.223529	1.12994e-15	1.02661e-14	22	27	27	B2	Cells. transformed fibroblasts (GTEx)	PrediXcan	0.999835	cells_transformed_fibroblasts	0.999981
5183	ENSG00000170214	ADRA1B	0.224649	0.021781	0.822252	0.048864	0.0697414	2.99047e-05	0.000103283	19	21	21	B2	Cells. transformed fibroblasts (GTEx)	PrediXcan	0.999835	cells_transformed_fibroblasts	0.999981
5184	ENSG00000115457	IGFBP2	-0.224644	-0.0210782	0.822256	0.0711195	0.11781	3.32697e-08	1.57508e-07	27	32	32	B2	Cells. transformed fibroblasts (GTEx)	PrediXcan	0.999835	cells_transformed_fibroblasts	0.999981
5185	ENSG00000236333	TRHDE-AS1	-0.22414	-0.0290968	0.822648	0.0309938	0.101056	3.90896e-07	1.65759e-06	11	13	13	B2	Cells. transformed fibroblasts (GTEx)	PrediXcan	0.999835	cells_transformed_fibroblasts	0.999981
5186	ENSG00000168291	PDHB	0.223983	0.0152848	0.822771	0.0587321	0.203531	3.53883e-14	2.85376e-13	110	134	134	B2	Cells. transformed fibroblasts (GTEx)	PrediXcan	0.999835	cells_transformed_fibroblasts	0.999981
5187	ENSG00000198542	ITGBL1	0.223603	0.0114295	0.823066	0.03873	0.0912016	1.40302e-06	5.59288e-06	25	28	28	B2	Cells. transformed fibroblasts (GTEx)	PrediXcan	0.999835	cells_transformed_fibroblasts	0.999981
5188	ENSG00000165879	FRAT1	-0.22335	-0.00324183	0.823263	0.0567092	0.076479	1.11462e-05	4.04112e-05	46	60	60	B2	Cells. transformed fibroblasts (GTEx)	PrediXcan	0.999835	cells_transformed_fibroblasts	0.999981
5189	ENSG00000129103	SUMF2	0.223113	0.0104481	0.823448	0.163305	0.310467	2.35539e-22	3.44778e-21	36	43	43	B2	Cells. transformed fibroblasts (GTEx)	PrediXcan	0.999835	cells_transformed_fibroblasts	0.999981
5190	ENSG00000130517	PGPEP1	-0.222951	-0.0123147	0.823573	0.182442	0.272205	9.62775e-20	1.18838e-18	103	127	127	B2	Cells. transformed fibroblasts (GTEx)	PrediXcan	0.999835	cells_transformed_fibroblasts	0.999981
5191	ENSG00000140398	NEIL1	0.222201	0.0291415	0.824158	0.0676476	0.170554	9.43133e-12	6.22741e-11	55	78	78	B2	Cells. transformed fibroblasts (GTEx)	PrediXcan	0.999835	cells_transformed_fibroblasts	0.999981
5192	ENSG00000114923	SLC4A3	-0.221988	-0.210825	0.824323	0.000600593	0.014799	0.0538273	0.122956	4	12	12	B2	Cells. transformed fibroblasts (GTEx)	PrediXcan	0.999835	cells_transformed_fibroblasts	0.999981
5193	ENSG00000164414	SLC35A1	-0.221708	-0.0142483	0.824541	0.0900026	0.109727	1.22268e-07	5.45487e-07	76	93	93	B2	Cells. transformed fibroblasts (GTEx)	PrediXcan	0.999835	cells_transformed_fibroblasts	0.999981
5194	ENSG00000244731	C4A	0.22151	0.0128606	0.824695	0.0732277	0.234594	1.55854e-16	1.49955e-15	55	82	82	B2	Cells. transformed fibroblasts (GTEx)	PrediXcan	0.999835	cells_transformed_fibroblasts	0.999981
5195	ENSG00000115520	COQ10B	0.22147	0.0308191	0.824726	0.0187578	0.0319125	0.00517055	0.0137264	28	34	34	B2	Cells. transformed fibroblasts (GTEx)	PrediXcan	0.999835	cells_transformed_fibroblasts	0.999981
5196	ENSG00000198843	SELENOT	-0.221239	-0.0250222	0.824906	0.036029	0.0701975	2.54268e-05	8.8622e-05	21	28	28	B2	Cells. transformed fibroblasts (GTEx)	PrediXcan	0.999835	cells_transformed_fibroblasts	0.999981
5197	ENSG00000136870	ZNF189	-0.221167	-0.00209411	0.824963	0.0405325	0.0166701	0.0434064	0.100935	95	117	117	B2	Cells. transformed fibroblasts (GTEx)	PrediXcan	0.999835	cells_transformed_fibroblasts	0.999981
5198	ENSG00000100311	PDGFB	0.221038	0.00946425	0.825063	0.125986	0.100747	3.29657e-07	1.4093e-06	66	80	80	B2	Cells. transformed fibroblasts (GTEx)	PrediXcan	0.999835	cells_transformed_fibroblasts	0.999981
5199	ENSG00000197256	KANK2	-0.220812	-0.0384602	0.825239	0.00998584	0.0170848	0.0428053	0.0996918	13	16	16	B2	Cells. transformed fibroblasts (GTEx)	PrediXcan	0.999835	cells_transformed_fibroblasts	0.999981
5200	ENSG00000198597	ZNF536	-0.220642	-0.027589	0.825371	0.0735778	0.0407993	0.00160256	0.0045104	54	69	69	B2	Cells. transformed fibroblasts (GTEx)	PrediXcan	0.999835	cells_transformed_fibroblasts	0.999981
5201	ENSG00000171385	KCND3	0.220608	0.0621597	0.825398	0.0015996	0.0137253	0.0693758	0.155035	14	16	16	B2	Cells. transformed fibroblasts (GTEx)	PrediXcan	0.999835	cells_transformed_fibroblasts	0.999981
5202	ENSG00000147862	NFIB	-0.220508	-0.0259496	0.825476	0.0208496	0.0603284	7.03709e-05	0.000232494	13	17	17	B2	Cells. transformed fibroblasts (GTEx)	PrediXcan	0.999835	cells_transformed_fibroblasts	0.999981
5203	ENSG00000170266	GLB1	0.220372	0.0506918	0.825581	0.0129787	0.0304351	0.00603576	0.0158878	9	9	9	B2	Cells. transformed fibroblasts (GTEx)	PrediXcan	0.999835	cells_transformed_fibroblasts	0.999981
5204	ENSG00000174007	CEP19	-0.220344	-0.010505	0.825603	0.170615	0.301144	1.34187e-21	1.86649e-20	55	62	62	B2	Cells. transformed fibroblasts (GTEx)	PrediXcan	0.999835	cells_transformed_fibroblasts	0.999981
5205	ENSG00000104936	DMPK	-0.220234	-0.0331486	0.825689	0.0168623	0.0966677	4.76602e-07	1.99998e-06	35	49	49	B2	Cells. transformed fibroblasts (GTEx)	PrediXcan	0.999835	cells_transformed_fibroblasts	0.999981
5206	ENSG00000142669	SH3BGRL3	-0.22014	0.0973545	0.825762	0.00958613	0.0133579	0.0727906	0.161953	11	15	15	B2	Cells. transformed fibroblasts (GTEx)	PrediXcan	0.999835	cells_transformed_fibroblasts	0.999981
5207	ENSG00000149531	FRG1BP	0.219843	0.0462948	0.825994	0.0114087	0.0532401	0.000213557	0.000669247	7	14	14	B2	Cells. transformed fibroblasts (GTEx)	PrediXcan	0.999835	cells_transformed_fibroblasts	0.999981
5208	ENSG00000130921	C12orf65	-0.219504	-0.0224582	0.826257	0.0347842	0.127472	3.95187e-09	2.05482e-08	3	4	4	B2	Cells. transformed fibroblasts (GTEx)	PrediXcan	0.999835	cells_transformed_fibroblasts	0.999981
5209	ENSG00000002919	SNX11	-0.219181	-0.0158523	0.826509	0.0474572	0.239096	5.95745e-17	5.89762e-16	47	68	68	B2	Cells. transformed fibroblasts (GTEx)	PrediXcan	0.999835	cells_transformed_fibroblasts	0.999981
5210	ENSG00000132549	VPS13B	0.218984	0.0120157	0.826663	0.0559975	0.0250198	0.0131548	0.0331494	42	57	57	B2	Cells. transformed fibroblasts (GTEx)	PrediXcan	0.999835	cells_transformed_fibroblasts	0.999981
5211	ENSG00000144659	SLC25A38	-0.218877	-0.0111751	0.826746	0.0686942	0.0604085	0.000104253	0.000336326	66	84	84	B2	Cells. transformed fibroblasts (GTEx)	PrediXcan	0.999835	cells_transformed_fibroblasts	0.999981
5212	ENSG00000163346	PBXIP1	0.218525	0.0864781	0.82702	0.00945749	0.0188765	0.0322052	0.0767114	10	13	13	B2	Cells. transformed fibroblasts (GTEx)	PrediXcan	0.999835	cells_transformed_fibroblasts	0.999981
5213	ENSG00000145743	FBXL17	-0.218059	-0.0154848	0.827383	0.0362532	0.0830544	3.14201e-06	1.20388e-05	26	29	29	B2	Cells. transformed fibroblasts (GTEx)	PrediXcan	0.999835	cells_transformed_fibroblasts	0.999981
5214	ENSG00000162817	C1orf115	-0.218013	-0.00877098	0.827419	0.117436	0.206527	1.36616e-14	1.1351e-13	32	35	35	B2	Cells. transformed fibroblasts (GTEx)	PrediXcan	0.999835	cells_transformed_fibroblasts	0.999981
5215	ENSG00000100600	LGMN	-0.217987	-0.0831793	0.827439	0.00627362	0.0161142	0.0482961	0.111361	7	9	9	B2	Cells. transformed fibroblasts (GTEx)	PrediXcan	0.999835	cells_transformed_fibroblasts	0.999981
5216	ENSG00000157637	SLC38A10	0.217785	0.0105317	0.827597	0.21535	0.318659	4.32663e-23	6.69065e-22	57	77	77	B2	Cells. transformed fibroblasts (GTEx)	PrediXcan	0.999835	cells_transformed_fibroblasts	0.999981
5217	ENSG00000129596	CDO1	0.217594	0.00943961	0.827746	0.224741	0.384804	1.83529e-30	4.50633e-29	20	23	23	B2	Cells. transformed fibroblasts (GTEx)	PrediXcan	0.999835	cells_transformed_fibroblasts	0.999981
5218	ENSG00000132141	CCT6B	-0.217394	-0.0185459	0.827902	0.116241	0.246351	4.01775e-17	4.02981e-16	48	60	60	B2	Cells. transformed fibroblasts (GTEx)	PrediXcan	0.999835	cells_transformed_fibroblasts	0.999981
5219	ENSG00000197943	PLCG2	0.217242	0.0364826	0.82802	0.0208609	0.0681713	2.67453e-05	9.30281e-05	23	33	33	B2	Cells. transformed fibroblasts (GTEx)	PrediXcan	0.999835	cells_transformed_fibroblasts	0.999981
5220	ENSG00000241852	C8orf58	0.216655	0.00595003	0.828477	0.339852	0.61863	8.99062e-61	1.41587e-58	30	37	37	B2	Cells. transformed fibroblasts (GTEx)	PrediXcan	0.999835	cells_transformed_fibroblasts	0.999981
5221	ENSG00000160124	CCDC58	0.216488	0.0396902	0.828607	0.00758624	0.0117337	0.0936711	0.203132	18	21	21	B2	Cells. transformed fibroblasts (GTEx)	PrediXcan	0.999835	cells_transformed_fibroblasts	0.999981
5222	ENSG00000122203	KIAA1191	0.215861	0.1592	0.829096	0.00059355	0.0169648	0.0401793	0.0942308	7	13	13	B2	Cells. transformed fibroblasts (GTEx)	PrediXcan	0.999835	cells_transformed_fibroblasts	0.999981
5223	ENSG00000110169	HPX	-0.215618	-0.0247034	0.829285	0.0318019	0.0110427	0.100944	0.217116	21	27	27	B2	Cells. transformed fibroblasts (GTEx)	PrediXcan	0.999835	cells_transformed_fibroblasts	0.999981
5224	ENSG00000107672	NSMCE4A	-0.215428	-0.0262741	0.829434	0.0196638	0.0734088	1.68419e-05	5.99508e-05	5	5	5	B2	Cells. transformed fibroblasts (GTEx)	PrediXcan	0.999835	cells_transformed_fibroblasts	0.999981
5225	ENSG00000214046	SMIM7	0.214748	0.0270548	0.829964	0.0643547	0.0543762	0.000231047	0.000720597	33	38	38	B2	Cells. transformed fibroblasts (GTEx)	PrediXcan	0.999835	cells_transformed_fibroblasts	0.999981
5226	ENSG00000020633	RUNX3	0.214717	0.0400396	0.829988	0.0135059	0.0439735	0.000900149	0.00260353	10	12	12	B2	Cells. transformed fibroblasts (GTEx)	PrediXcan	0.999835	cells_transformed_fibroblasts	0.999981
5227	ENSG00000107669	ATE1	-0.214687	-0.0210545	0.830012	0.0342428	0.0828406	2.58162e-06	1.00059e-05	40	42	42	B2	Cells. transformed fibroblasts (GTEx)	PrediXcan	0.999835	cells_transformed_fibroblasts	0.999981
5228	ENSG00000131899	LLGL1	-0.214612	-0.0490252	0.83007	0.00678794	0.0152564	0.0542892	0.123887	5	5	5	B2	Cells. transformed fibroblasts (GTEx)	PrediXcan	0.999835	cells_transformed_fibroblasts	0.999981
5229	ENSG00000141012	GALNS	0.214257	0.0111423	0.830346	0.164966	0.338348	1.89034e-25	3.38999e-24	34	39	39	B2	Cells. transformed fibroblasts (GTEx)	PrediXcan	0.999835	cells_transformed_fibroblasts	0.999981
5230	ENSG00000171310	CHST11	-0.213689	-0.0485529	0.83079	0.0178054	0.0157314	0.0520444	0.119161	26	37	37	B2	Cells. transformed fibroblasts (GTEx)	PrediXcan	0.999835	cells_transformed_fibroblasts	0.999981
5231	ENSG00000096968	JAK2	-0.213676	-0.0391844	0.830799	0.0267138	0.0462022	0.0006014	0.00178119	15	17	17	B2	Cells. transformed fibroblasts (GTEx)	PrediXcan	0.999835	cells_transformed_fibroblasts	0.999981
5232	ENSG00000185298	CCDC137	-0.213645	-0.0249777	0.830824	0.0360832	0.101812	2.54545e-07	1.10086e-06	32	37	37	B2	Cells. transformed fibroblasts (GTEx)	PrediXcan	0.999835	cells_transformed_fibroblasts	0.999981
5233	ENSG00000168702	LRP1B	0.213545	0.0138651	0.830902	0.104467	0.0261044	0.00912794	0.0235039	68	78	78	B2	Cells. transformed fibroblasts (GTEx)	PrediXcan	0.999835	cells_transformed_fibroblasts	0.999981
5234	ENSG00000204580	DDR1	0.212985	0.0131919	0.831339	0.0745823	0.135661	2.16505e-09	1.15782e-08	105	122	122	B2	Cells. transformed fibroblasts (GTEx)	PrediXcan	0.999835	cells_transformed_fibroblasts	0.999981
5235	ENSG00000135587	SMPD2	0.212854	0.00934848	0.83144	0.146188	0.308992	4.08495e-22	5.85438e-21	65	78	78	B2	Cells. transformed fibroblasts (GTEx)	PrediXcan	0.999835	cells_transformed_fibroblasts	0.999981
5236	ENSG00000035687	ADSS	-0.212676	-0.0481347	0.83158	0.00588189	0.139596	7.15212e-10	4.0111e-09	5	11	11	B2	Cells. transformed fibroblasts (GTEx)	PrediXcan	0.999835	cells_transformed_fibroblasts	0.999981
5237	ENSG00000136720	HS6ST1	0.212199	0.0186598	0.831952	0.096902	0.0150159	0.0557581	0.126922	106	133	133	B2	Cells. transformed fibroblasts (GTEx)	PrediXcan	0.999835	cells_transformed_fibroblasts	0.999981
5238	ENSG00000197124	ZNF682	0.212145	0.00339667	0.831994	0.0229273	0.0771369	8.40945e-06	3.09476e-05	24	32	32	B2	Cells. transformed fibroblasts (GTEx)	PrediXcan	0.999835	cells_transformed_fibroblasts	0.999981
5239	ENSG00000112308	C6orf62	-0.212068	-0.00807084	0.832054	0.161409	0.294363	4.70159e-21	6.3402e-20	13	17	17	B2	Cells. transformed fibroblasts (GTEx)	PrediXcan	0.999835	cells_transformed_fibroblasts	0.999981
5240	ENSG00000148655	LRMDA	-0.212012	-0.00426835	0.832098	0.178616	0.260017	2.68056e-18	2.93342e-17	95	111	111	B2	Cells. transformed fibroblasts (GTEx)	PrediXcan	0.999835	cells_transformed_fibroblasts	0.999981
5241	ENSG00000220848	RPS18P9	-0.211943	-0.0375013	0.832152	0.0628551	0.0714045	1.69477e-05	6.02961e-05	80	89	89	B2	Cells. transformed fibroblasts (GTEx)	PrediXcan	0.999835	cells_transformed_fibroblasts	0.999981
5242	ENSG00000248334	WHAMMP2	-0.211728	-0.0209349	0.832319	0.0193915	0.442407	3.98032e-36	1.31408e-34	25	46	46	B2	Cells. transformed fibroblasts (GTEx)	PrediXcan	0.999835	cells_transformed_fibroblasts	0.999981
5243	ENSG00000132792	CTNNBL1	0.211551	0.0194847	0.832457	0.0235731	0.018479	0.0328403	0.078129	34	35	35	B2	Cells. transformed fibroblasts (GTEx)	PrediXcan	0.999835	cells_transformed_fibroblasts	0.999981
5244	ENSG00000128973	CLN6	0.211543	0.0127521	0.832463	0.0693084	0.112376	4.86146e-08	2.2725e-07	36	40	40	B2	Cells. transformed fibroblasts (GTEx)	PrediXcan	0.999835	cells_transformed_fibroblasts	0.999981
5245	ENSG00000136874	STX17	-0.211441	-0.00556164	0.832543	0.0595851	0.280666	3.39238e-20	4.3156e-19	37	58	58	B2	Cells. transformed fibroblasts (GTEx)	PrediXcan	0.999835	cells_transformed_fibroblasts	0.999981
5246	ENSG00000141349	G6PC3	-0.211238	-0.0208213	0.832701	0.0237454	0.0207021	0.0248043	0.0601387	23	28	28	B2	Cells. transformed fibroblasts (GTEx)	PrediXcan	0.999835	cells_transformed_fibroblasts	0.999981
5247	ENSG00000167608	TMC4	0.211182	0.00829589	0.832746	0.221255	0.34938	1.35705e-25	2.45289e-24	115	153	153	B2	Cells. transformed fibroblasts (GTEx)	PrediXcan	0.999835	cells_transformed_fibroblasts	0.999981
5248	ENSG00000144199	FAHD2B	-0.210299	-0.0154335	0.833434	0.0606257	0.053263	0.00027159	0.000840726	32	35	35	B2	Cells. transformed fibroblasts (GTEx)	PrediXcan	0.999835	cells_transformed_fibroblasts	0.999981
5249	ENSG00000170027	YWHAG	0.209952	0.0343927	0.833705	0.0115826	0.061718	7.78542e-05	0.000255431	6	8	8	B2	Cells. transformed fibroblasts (GTEx)	PrediXcan	0.999835	cells_transformed_fibroblasts	0.999981
5250	ENSG00000177706	FAM20C	-0.20993	-0.0168694	0.833723	0.0390378	0.0258565	0.0120189	0.0304722	25	27	27	B2	Cells. transformed fibroblasts (GTEx)	PrediXcan	0.999835	cells_transformed_fibroblasts	0.999981
5251	ENSG00000144741	SLC25A26	-0.209811	-0.0210991	0.833815	0.0378875	0.112589	5.32294e-08	2.47891e-07	26	27	27	B2	Cells. transformed fibroblasts (GTEx)	PrediXcan	0.999835	cells_transformed_fibroblasts	0.999981
5252	ENSG00000144647	POMGNT2	-0.209566	-0.0229739	0.834006	0.0328905	0.137339	1.68003e-09	9.08727e-09	20	28	28	B2	Cells. transformed fibroblasts (GTEx)	PrediXcan	0.999835	cells_transformed_fibroblasts	0.999981
5253	ENSG00000100036	SLC35E4	0.209453	0.0102837	0.834095	0.267692	0.313008	4.40597e-23	6.79034e-22	44	50	50	B2	Cells. transformed fibroblasts (GTEx)	PrediXcan	0.999835	cells_transformed_fibroblasts	0.999981
5254	ENSG00000159917	ZNF235	-0.208788	-0.00965029	0.834614	0.168068	0.0283541	0.00820869	0.0212644	100	116	116	B2	Cells. transformed fibroblasts (GTEx)	PrediXcan	0.999835	cells_transformed_fibroblasts	0.999981
5255	ENSG00000138193	PLCE1	0.208745	0.0246093	0.834647	0.0186886	0.106117	1.81939e-07	7.99724e-07	34	39	39	B2	Cells. transformed fibroblasts (GTEx)	PrediXcan	0.999835	cells_transformed_fibroblasts	0.999981
5256	ENSG00000116266	STXBP3	-0.208743	-0.0248478	0.834649	0.0456485	0.168233	1.2678e-11	8.27939e-11	21	29	29	B2	Cells. transformed fibroblasts (GTEx)	PrediXcan	0.999835	cells_transformed_fibroblasts	0.999981
5257	ENSG00000138759	FRAS1	-0.208698	-0.0253423	0.834684	0.0926998	0.10855	8.70627e-08	3.95244e-07	73	82	82	B2	Cells. transformed fibroblasts (GTEx)	PrediXcan	0.999835	cells_transformed_fibroblasts	0.999981
5258	ENSG00000169515	CCDC8	-0.208678	-0.00872976	0.834699	0.132453	0.188016	5.64513e-13	4.12281e-12	46	56	56	B2	Cells. transformed fibroblasts (GTEx)	PrediXcan	0.999835	cells_transformed_fibroblasts	0.999981
5259	ENSG00000269044	AC024075.2	0.20839	0.00374388	0.834925	0.0880364	0.0615226	7.44438e-05	0.000245299	51	61	61	B2	Cells. transformed fibroblasts (GTEx)	PrediXcan	0.999835	cells_transformed_fibroblasts	0.999981
5260	ENSG00000131435	PDLIM4	-0.20827	-0.032368	0.835018	0.0175184	0.125729	1.22105e-08	6.03739e-08	10	15	15	B2	Cells. transformed fibroblasts (GTEx)	PrediXcan	0.999835	cells_transformed_fibroblasts	0.999981
5261	ENSG00000137413	TAF8	0.208251	0.041347	0.835033	0.0141002	0.0920426	1.21463e-06	4.88024e-06	5	5	5	B2	Cells. transformed fibroblasts (GTEx)	PrediXcan	0.999835	cells_transformed_fibroblasts	0.999981
5262	ENSG00000249476	AC008467.1	-0.20816	-0.020406	0.835104	0.0566284	0.096256	3.74626e-07	1.59056e-06	23	27	27	B2	Cells. transformed fibroblasts (GTEx)	PrediXcan	0.999835	cells_transformed_fibroblasts	0.999981
5263	ENSG00000147813	NAPRT	0.208129	0.00759148	0.835128	0.222759	0.698419	3.02077e-78	1.97083e-75	18	23	23	B2	Cells. transformed fibroblasts (GTEx)	PrediXcan	0.999835	cells_transformed_fibroblasts	0.999981
5264	ENSG00000196455	PIK3R4	-0.207957	-0.0357677	0.835263	0.0179623	0.0345117	0.00356466	0.00963301	36	43	43	B2	Cells. transformed fibroblasts (GTEx)	PrediXcan	0.999835	cells_transformed_fibroblasts	0.999981
5265	ENSG00000256383	AC020910.2	-0.207912	-0.022646	0.835298	0.0295901	0.0582662	0.000133216	0.000426248	19	26	26	B2	Cells. transformed fibroblasts (GTEx)	PrediXcan	0.999835	cells_transformed_fibroblasts	0.999981
5266	ENSG00000108175	ZMIZ1	-0.207903	0.0276496	0.835305	0.0502475	0.023506	0.0168014	0.0417021	37	46	46	B2	Cells. transformed fibroblasts (GTEx)	PrediXcan	0.999835	cells_transformed_fibroblasts	0.999981
5267	ENSG00000131748	STARD3	-0.206784	-0.000481288	0.836179	0.112573	0.0967308	3.40902e-07	1.45641e-06	50	64	64	B2	Cells. transformed fibroblasts (GTEx)	PrediXcan	0.999835	cells_transformed_fibroblasts	0.999981
5268	ENSG00000154822	PLCL2	0.206696	0.0217624	0.836247	0.0329872	0.0862453	3.09514e-06	1.18753e-05	22	28	28	B2	Cells. transformed fibroblasts (GTEx)	PrediXcan	0.999835	cells_transformed_fibroblasts	0.999981
5269	ENSG00000159640	ACE	-0.206599	-0.0165207	0.836323	0.0620125	0.166162	3.12305e-12	2.1502e-11	9	12	12	B2	Cells. transformed fibroblasts (GTEx)	PrediXcan	0.999835	cells_transformed_fibroblasts	0.999981
5270	ENSG00000186230	ZNF749	-0.206387	-0.0134086	0.836488	0.109248	0.343719	2.46181e-26	4.62679e-25	13	15	15	B2	Cells. transformed fibroblasts (GTEx)	PrediXcan	0.999835	cells_transformed_fibroblasts	0.999981
5271	ENSG00000169026	MFSD7	0.205817	0.00933731	0.836934	0.200247	0.227966	7.23417e-16	6.67894e-15	63	81	81	B2	Cells. transformed fibroblasts (GTEx)	PrediXcan	0.999835	cells_transformed_fibroblasts	0.999981
5272	ENSG00000162407	PLPP3	0.205816	0.0190659	0.836934	0.0471383	0.075914	9.94747e-06	3.6315e-05	61	70	70	B2	Cells. transformed fibroblasts (GTEx)	PrediXcan	0.999835	cells_transformed_fibroblasts	0.999981
5273	ENSG00000105185	PDCD5	-0.205744	-0.016575	0.836991	0.126972	0.268351	4.94163e-19	5.75236e-18	13	15	15	B2	Cells. transformed fibroblasts (GTEx)	PrediXcan	0.999835	cells_transformed_fibroblasts	0.999981
5274	ENSG00000196678	ERI2	-0.20528	-0.0186771	0.837353	0.0412471	0.0653533	4.87164e-05	0.000164603	36	43	43	B2	Cells. transformed fibroblasts (GTEx)	PrediXcan	0.999835	cells_transformed_fibroblasts	0.999981
5275	ENSG00000128829	EIF2AK4	-0.205199	-0.0234001	0.837417	0.0194833	0.108047	6.99901e-08	3.21574e-07	44	56	56	B2	Cells. transformed fibroblasts (GTEx)	PrediXcan	0.999835	cells_transformed_fibroblasts	0.999981
5276	ENSG00000171469	ZNF561	0.204553	0.0083552	0.837921	0.157181	0.414208	1.13625e-32	3.19012e-31	90	122	122	B2	Cells. transformed fibroblasts (GTEx)	PrediXcan	0.999835	cells_transformed_fibroblasts	0.999981
5277	ENSG00000196139	AKR1C3	0.204443	0.00695738	0.838007	0.194513	0.310143	4.55551e-22	6.52195e-21	147	186	186	B2	Cells. transformed fibroblasts (GTEx)	PrediXcan	0.999835	cells_transformed_fibroblasts	0.999981
5278	ENSG00000144369	FAM171B	-0.204439	-0.0142734	0.83801	0.0711935	0.158408	6.31626e-11	3.872e-10	29	33	33	B2	Cells. transformed fibroblasts (GTEx)	PrediXcan	0.999835	cells_transformed_fibroblasts	0.999981
5279	ENSG00000091844	RGS17	0.204414	0.0199744	0.83803	0.0230371	0.110636	1.015e-07	4.56552e-07	30	44	44	B2	Cells. transformed fibroblasts (GTEx)	PrediXcan	0.999835	cells_transformed_fibroblasts	0.999981
5280	ENSG00000160213	CSTB	0.2043	0.0071666	0.838119	0.236112	0.374201	7.01387e-29	1.54249e-27	32	47	47	B2	Cells. transformed fibroblasts (GTEx)	PrediXcan	0.999835	cells_transformed_fibroblasts	0.999981
5281	ENSG00000118096	IFT46	0.203809	0.0084169	0.838503	0.151582	0.275099	1.74395e-20	2.2499e-19	45	48	48	B2	Cells. transformed fibroblasts (GTEx)	PrediXcan	0.999835	cells_transformed_fibroblasts	0.999981
5282	ENSG00000182628	SKA2	0.203782	0.0084436	0.838524	0.027129	0.0211055	0.0239196	0.0581068	24	29	29	B2	Cells. transformed fibroblasts (GTEx)	PrediXcan	0.999835	cells_transformed_fibroblasts	0.999981
5283	ENSG00000184313	MROH7	-0.203775	-0.0311105	0.838529	0.0206962	0.0410446	0.00157904	0.0044497	23	28	28	B2	Cells. transformed fibroblasts (GTEx)	PrediXcan	0.999835	cells_transformed_fibroblasts	0.999981
5284	ENSG00000140937	CDH11	0.203663	0.0113669	0.838617	0.0651221	0.0719514	1.37323e-05	4.93692e-05	19	22	22	B2	Cells. transformed fibroblasts (GTEx)	PrediXcan	0.999835	cells_transformed_fibroblasts	0.999981
5285	ENSG00000165868	HSPA12A	-0.203507	-0.0213811	0.838739	0.0412842	0.132792	2.82423e-09	1.49171e-08	28	33	33	B2	Cells. transformed fibroblasts (GTEx)	PrediXcan	0.999835	cells_transformed_fibroblasts	0.999981
5286	ENSG00000242173	ARHGDIG	-0.203439	-0.0200873	0.838792	0.0274082	0.125951	8.23746e-09	4.15237e-08	36	52	52	B2	Cells. transformed fibroblasts (GTEx)	PrediXcan	0.999835	cells_transformed_fibroblasts	0.999981
5287	ENSG00000169504	CLIC4	0.202999	0.0316769	0.839135	0.0227188	0.0326881	0.00476635	0.0127001	23	28	28	B2	Cells. transformed fibroblasts (GTEx)	PrediXcan	0.999835	cells_transformed_fibroblasts	0.999981
5288	ENSG00000214309	MBLAC1	-0.202882	-0.01049	0.839228	0.139546	0.299412	1.568e-22	2.34021e-21	23	28	28	B2	Cells. transformed fibroblasts (GTEx)	PrediXcan	0.999835	cells_transformed_fibroblasts	0.999981
5289	ENSG00000185100	ADSSL1	-0.202582	-0.00116345	0.839462	0.0384583	0.238775	1.52552e-16	1.47295e-15	28	38	38	B2	Cells. transformed fibroblasts (GTEx)	PrediXcan	0.999835	cells_transformed_fibroblasts	0.999981
5290	ENSG00000113658	SMAD5	0.202532	0.0157501	0.839501	0.081987	0.166027	1.60356e-11	1.03732e-10	33	39	39	B2	Cells. transformed fibroblasts (GTEx)	PrediXcan	0.999835	cells_transformed_fibroblasts	0.999981
5291	ENSG00000204323	SMIM5	0.20235	0.0222636	0.839643	0.00696883	0.0313238	0.00540565	0.0143089	4	6	6	B2	Cells. transformed fibroblasts (GTEx)	PrediXcan	0.999835	cells_transformed_fibroblasts	0.999981
5292	ENSG00000156050	FAM161B	0.202281	0.0164876	0.839697	0.0322143	0.0997984	3.80072e-07	1.61269e-06	128	163	163	B2	Cells. transformed fibroblasts (GTEx)	PrediXcan	0.999835	cells_transformed_fibroblasts	0.999981
5293	ENSG00000122970	IFT81	-0.20213	0.00421897	0.839815	0.0740893	0.104977	2.02182e-07	8.84448e-07	87	101	101	B2	Cells. transformed fibroblasts (GTEx)	PrediXcan	0.999835	cells_transformed_fibroblasts	0.999981
5294	ENSG00000188613	NANOS1	0.202113	0.0559331	0.839828	0.00613016	0.057141	0.00015678	0.000498156	4	7	7	B2	Cells. transformed fibroblasts (GTEx)	PrediXcan	0.999835	cells_transformed_fibroblasts	0.999981
5295	ENSG00000132881	RSG1	-0.202015	-0.0156197	0.839905	0.0455658	0.192594	1.46314e-13	1.12179e-12	10	15	15	B2	Cells. transformed fibroblasts (GTEx)	PrediXcan	0.999835	cells_transformed_fibroblasts	0.999981
5296	ENSG00000103326	CAPN15	0.201927	0.0272384	0.839974	0.0111328	0.0559766	0.00020843	0.000654077	9	9	9	B2	Cells. transformed fibroblasts (GTEx)	PrediXcan	0.999835	cells_transformed_fibroblasts	0.999981
5297	ENSG00000162711	NLRP3	0.201577	0.0206896	0.840247	0.0210943	0.100463	1.96881e-07	8.62636e-07	2	3	3	B2	Cells. transformed fibroblasts (GTEx)	PrediXcan	0.999835	cells_transformed_fibroblasts	0.999981
5298	ENSG00000174197	MGA	-0.201527	0.00192387	0.840287	0.0600004	0.0191417	0.0307438	0.0734474	42	50	50	B2	Cells. transformed fibroblasts (GTEx)	PrediXcan	0.999835	cells_transformed_fibroblasts	0.999981
5299	ENSG00000141994	DUS3L	-0.201526	-0.00653442	0.840287	0.328064	0.578913	1.59946e-53	1.58798e-51	36	44	44	B2	Cells. transformed fibroblasts (GTEx)	PrediXcan	0.999835	cells_transformed_fibroblasts	0.999981
5300	ENSG00000153291	SLC25A27	0.201275	0.0125074	0.840484	0.0656725	0.18529	5.35191e-13	3.91911e-12	12	16	16	B2	Cells. transformed fibroblasts (GTEx)	PrediXcan	0.999835	cells_transformed_fibroblasts	0.999981
5301	ENSG00000162073	PAQR4	0.201045	0.0457313	0.840663	0.0204214	0.0224024	0.0196238	0.048253	14	20	20	B2	Cells. transformed fibroblasts (GTEx)	PrediXcan	0.999835	cells_transformed_fibroblasts	0.999981
5302	ENSG00000196693	ZNF33B	0.201027	0.0173496	0.840678	0.0471032	0.156107	1.95907e-11	1.2572e-10	23	35	35	B2	Cells. transformed fibroblasts (GTEx)	PrediXcan	0.999835	cells_transformed_fibroblasts	0.999981
5303	ENSG00000127947	PTPN12	-0.200109	-0.00850619	0.841396	0.151654	0.293389	1.02231e-20	1.34163e-19	51	63	63	B2	Cells. transformed fibroblasts (GTEx)	PrediXcan	0.999835	cells_transformed_fibroblasts	0.999981
5304	ENSG00000185684	EP400NL	0.200068	0.00725816	0.841428	0.149119	0.401716	7.00008e-32	1.86592e-30	21	27	27	B2	Cells. transformed fibroblasts (GTEx)	PrediXcan	0.999835	cells_transformed_fibroblasts	0.999981
5305	ENSG00000095321	CRAT	0.200034	0.0158951	0.841454	0.0290928	0.179776	1.45911e-12	1.02942e-11	10	13	13	B2	Cells. transformed fibroblasts (GTEx)	PrediXcan	0.999835	cells_transformed_fibroblasts	0.999981
5306	ENSG00000163378	EOGT	0.199954	0.102182	0.841516	0.00105652	0.0146536	0.0591179	0.134013	3	5	5	B2	Cells. transformed fibroblasts (GTEx)	PrediXcan	0.999835	cells_transformed_fibroblasts	0.999981
5307	ENSG00000087301	TXNDC16	-0.199838	-0.0170228	0.841607	0.0387635	0.0879026	1.96102e-06	7.71624e-06	11	12	12	B2	Cells. transformed fibroblasts (GTEx)	PrediXcan	0.999835	cells_transformed_fibroblasts	0.999981
5308	ENSG00000082482	KCNK2	0.199598	0.117028	0.841795	0.00220103	0.0129335	0.0792518	0.175105	9	12	12	B2	Cells. transformed fibroblasts (GTEx)	PrediXcan	0.999835	cells_transformed_fibroblasts	0.999981
5309	ENSG00000178904	DPY19L3	-0.199491	0.0141828	0.841879	0.0356016	0.0551258	0.000216457	0.00067787	42	51	51	B2	Cells. transformed fibroblasts (GTEx)	PrediXcan	0.999835	cells_transformed_fibroblasts	0.999981
5310	ENSG00000132274	TRIM22	0.199138	0.0345565	0.842154	0.0123736	0.0125961	0.0821198	0.180482	18	23	23	B2	Cells. transformed fibroblasts (GTEx)	PrediXcan	0.999835	cells_transformed_fibroblasts	0.999981
5311	ENSG00000248905	FMN1	0.198717	0.0195798	0.842484	0.0665741	0.058386	0.00014482	0.000461437	47	60	60	B2	Cells. transformed fibroblasts (GTEx)	PrediXcan	0.999835	cells_transformed_fibroblasts	0.999981
5312	ENSG00000147676	MAL2	0.19864	-0.00840831	0.842545	0.0935992	0.0160808	0.048322	0.111402	46	55	55	B2	Cells. transformed fibroblasts (GTEx)	PrediXcan	0.999835	cells_transformed_fibroblasts	0.999981
5313	ENSG00000171604	CXXC5	0.198604	0.0204267	0.842573	0.0614297	0.0154823	0.054472	0.124263	40	50	50	B2	Cells. transformed fibroblasts (GTEx)	PrediXcan	0.999835	cells_transformed_fibroblasts	0.999981
5314	ENSG00000101558	VAPA	-0.198588	-0.0113448	0.842585	0.089395	0.173277	2.53365e-12	1.75676e-11	27	35	35	B2	Cells. transformed fibroblasts (GTEx)	PrediXcan	0.999835	cells_transformed_fibroblasts	0.999981
5315	ENSG00000182446	NPLOC4	0.198253	0.0115326	0.842847	0.0741939	0.0334057	0.00406998	0.0109189	67	83	83	B2	Cells. transformed fibroblasts (GTEx)	PrediXcan	0.999835	cells_transformed_fibroblasts	0.999981
5316	ENSG00000167186	COQ7	0.197847	0.547189	0.843165	7.6416e-05	0.11116	7.02077e-08	3.22466e-07	5	18	18	B2	Cells. transformed fibroblasts (GTEx)	PrediXcan	0.999835	cells_transformed_fibroblasts	0.999981
5317	ENSG00000134809	TIMM10	0.197654	0.011911	0.843316	0.160928	0.448892	1.21078e-35	3.93101e-34	70	81	81	B2	Cells. transformed fibroblasts (GTEx)	PrediXcan	0.999835	cells_transformed_fibroblasts	0.999981
5318	ENSG00000163945	UVSSA	0.197558	0.00424175	0.843391	0.252974	0.434756	1.53973e-34	4.70889e-33	80	107	107	B2	Cells. transformed fibroblasts (GTEx)	PrediXcan	0.999835	cells_transformed_fibroblasts	0.999981
5319	ENSG00000128891	CCDC32	-0.197118	-0.00498522	0.843735	0.317735	0.605889	7.35124e-58	9.1563e-56	46	61	61	B2	Cells. transformed fibroblasts (GTEx)	PrediXcan	0.999835	cells_transformed_fibroblasts	0.999981
5320	ENSG00000161328	LRRC56	-0.197117	-0.0161604	0.843736	0.0556211	0.13668	1.09416e-09	6.04237e-09	25	34	34	B2	Cells. transformed fibroblasts (GTEx)	PrediXcan	0.999835	cells_transformed_fibroblasts	0.999981
5321	ENSG00000151445	VIPAS39	0.196734	0.0226907	0.844035	0.0113085	0.011603	0.0951044	0.205752	7	7	7	B2	Cells. transformed fibroblasts (GTEx)	PrediXcan	0.999835	cells_transformed_fibroblasts	0.999981
5322	ENSG00000032742	IFT88	0.196288	0.0431306	0.844385	0.0581886	0.143819	3.74421e-10	2.14105e-09	29	33	33	B2	Cells. transformed fibroblasts (GTEx)	PrediXcan	0.999835	cells_transformed_fibroblasts	0.999981
5323	ENSG00000119326	CTNNAL1	-0.19622	-0.015959	0.844438	0.132318	0.205932	2.99193e-14	2.42129e-13	115	137	137	B2	Cells. transformed fibroblasts (GTEx)	PrediXcan	0.999835	cells_transformed_fibroblasts	0.999981
5324	ENSG00000223756	TSSC2	0.196011	0.00956233	0.844602	0.165029	0.509356	5.57246e-45	3.15489e-43	35	61	61	B2	Cells. transformed fibroblasts (GTEx)	PrediXcan	0.999835	cells_transformed_fibroblasts	0.999981
5325	ENSG00000196371	FUT4	-0.195885	-0.00787753	0.8447	0.024457	0.0375834	0.00228326	0.00629815	51	65	65	B2	Cells. transformed fibroblasts (GTEx)	PrediXcan	0.999835	cells_transformed_fibroblasts	0.999981
5326	ENSG00000197429	IPP	0.195882	0.040004	0.844703	0.0104484	0.0149287	0.0580052	0.131665	10	12	12	B2	Cells. transformed fibroblasts (GTEx)	PrediXcan	0.999835	cells_transformed_fibroblasts	0.999981
5327	ENSG00000167526	RPL13	0.195869	0.0221344	0.844713	0.0358334	0.173126	9.11489e-12	6.02718e-11	11	13	13	B2	Cells. transformed fibroblasts (GTEx)	PrediXcan	0.999835	cells_transformed_fibroblasts	0.999981
5328	ENSG00000187720	THSD4	-0.195847	-0.0164878	0.84473	0.0948463	0.0203339	0.0266563	0.0642537	105	129	129	B2	Cells. transformed fibroblasts (GTEx)	PrediXcan	0.999835	cells_transformed_fibroblasts	0.999981
5329	ENSG00000131437	KIF3A	-0.195739	-0.0134277	0.844814	0.0532783	0.191781	2.43383e-13	1.83119e-12	32	43	43	B2	Cells. transformed fibroblasts (GTEx)	PrediXcan	0.999835	cells_transformed_fibroblasts	0.999981
5330	ENSG00000101310	SEC23B	0.19546	0.0535842	0.845033	0.00340858	0.0242488	0.0157475	0.0392357	9	13	13	B2	Cells. transformed fibroblasts (GTEx)	PrediXcan	0.999835	cells_transformed_fibroblasts	0.999981
5331	ENSG00000077232	DNAJC10	-0.195113	-0.0547621	0.845304	0.0141749	0.0141191	0.0638298	0.143672	10	11	11	B2	Cells. transformed fibroblasts (GTEx)	PrediXcan	0.999835	cells_transformed_fibroblasts	0.999981
5332	ENSG00000059691	GATB	-0.195066	-0.0615075	0.845341	0.00247004	0.0179416	0.0366247	0.0864418	4	8	8	B2	Cells. transformed fibroblasts (GTEx)	PrediXcan	0.999835	cells_transformed_fibroblasts	0.999981
5333	ENSG00000170915	PAQR8	0.194842	0.0113899	0.845517	0.219958	0.385626	2.26522e-30	5.51257e-29	28	32	32	B2	Cells. transformed fibroblasts (GTEx)	PrediXcan	0.999835	cells_transformed_fibroblasts	0.999981
5334	ENSG00000050405	LIMA1	0.19446	0.00945722	0.845816	0.0745865	0.140173	1.49889e-09	8.16228e-09	33	38	38	B2	Cells. transformed fibroblasts (GTEx)	PrediXcan	0.999835	cells_transformed_fibroblasts	0.999981
5335	ENSG00000172346	CSDC2	-0.193506	-0.0118692	0.846563	0.215111	0.157234	5.02295e-12	3.39012e-11	87	113	113	B2	Cells. transformed fibroblasts (GTEx)	PrediXcan	0.999835	cells_transformed_fibroblasts	0.999981
5336	ENSG00000138767	CNOT6L	0.193446	0.0273763	0.84661	0.102852	0.217491	3.65401e-16	3.43607e-15	48	60	60	B2	Cells. transformed fibroblasts (GTEx)	PrediXcan	0.999835	cells_transformed_fibroblasts	0.999981
5337	ENSG00000005249	PRKAR2B	0.193379	0.0328629	0.846662	0.00941809	0.0517322	0.000348498	0.0010677	8	10	10	B2	Cells. transformed fibroblasts (GTEx)	PrediXcan	0.999835	cells_transformed_fibroblasts	0.999981
5338	ENSG00000065717	TLE2	0.192869	0.0403619	0.847062	0.0239481	0.110741	6.2243e-08	2.87329e-07	18	30	30	B2	Cells. transformed fibroblasts (GTEx)	PrediXcan	0.999835	cells_transformed_fibroblasts	0.999981
5339	ENSG00000115129	TP53I3	-0.192474	-0.00676319	0.847371	0.0961317	0.188704	4.8472e-13	3.56859e-12	40	45	45	B2	Cells. transformed fibroblasts (GTEx)	PrediXcan	0.999835	cells_transformed_fibroblasts	0.999981
5340	ENSG00000183520	UTP11	0.192347	0.0314137	0.84747	0.0233732	0.0763467	1.06077e-05	3.85915e-05	21	28	28	B2	Cells. transformed fibroblasts (GTEx)	PrediXcan	0.999835	cells_transformed_fibroblasts	0.999981
5341	ENSG00000167461	RAB8A	0.192251	0.0242397	0.847546	0.0328689	0.0928533	1.32991e-06	5.32001e-06	41	50	50	B2	Cells. transformed fibroblasts (GTEx)	PrediXcan	0.999835	cells_transformed_fibroblasts	0.999981
5342	ENSG00000184857	TMEM186	0.192182	0.0308919	0.8476	0.0117388	0.0725493	1.64052e-05	5.84722e-05	1	1	1	B2	Cells. transformed fibroblasts (GTEx)	PrediXcan	0.999835	cells_transformed_fibroblasts	0.999981
5343	ENSG00000254837	AP001372.2	-0.191789	-0.0392933	0.847908	0.0150521	0.0429698	0.000912299	0.00263756	11	16	16	B2	Cells. transformed fibroblasts (GTEx)	PrediXcan	0.999835	cells_transformed_fibroblasts	0.999981
5344	ENSG00000123094	RASSF8	-0.19111	-0.0117626	0.848439	0.0447998	0.0858855	3.00586e-06	1.15525e-05	31	36	36	B2	Cells. transformed fibroblasts (GTEx)	PrediXcan	0.999835	cells_transformed_fibroblasts	0.999981
5345	ENSG00000121310	ECHDC2	0.190786	0.0112003	0.848693	0.115193	0.11335	5.12041e-08	2.38703e-07	68	81	81	B2	Cells. transformed fibroblasts (GTEx)	PrediXcan	0.999835	cells_transformed_fibroblasts	0.999981
5346	ENSG00000196196	HRCT1	0.190684	0.0124751	0.848773	0.0957804	0.145406	4.51278e-10	2.56448e-09	37	42	42	B2	Cells. transformed fibroblasts (GTEx)	PrediXcan	0.999835	cells_transformed_fibroblasts	0.999981
5347	ENSG00000070610	GBA2	-0.190384	-0.0310064	0.849008	0.00951895	0.0207988	0.0257025	0.0621294	10	11	11	B2	Cells. transformed fibroblasts (GTEx)	PrediXcan	0.999835	cells_transformed_fibroblasts	0.999981
5348	ENSG00000088340	FER1L4	0.190139	0.0179563	0.8492	0.0298814	0.1071	1.84676e-07	8.10975e-07	17	19	19	B2	Cells. transformed fibroblasts (GTEx)	PrediXcan	0.999835	cells_transformed_fibroblasts	0.999981
5349	ENSG00000130518	KIAA1683	0.190018	0.0164864	0.849295	0.056019	0.111818	7.48819e-08	3.43015e-07	24	30	30	B2	Cells. transformed fibroblasts (GTEx)	PrediXcan	0.999835	cells_transformed_fibroblasts	0.999981
5350	ENSG00000115085	ZAP70	0.189886	0.00699704	0.849398	0.0342309	0.139525	1.23005e-09	6.74925e-09	33	43	43	B2	Cells. transformed fibroblasts (GTEx)	PrediXcan	0.999835	cells_transformed_fibroblasts	0.999981
5351	ENSG00000185567	AHNAK2	-0.189706	-0.0558927	0.849539	0.00628294	0.0195751	0.0273551	0.0658107	16	25	25	B2	Cells. transformed fibroblasts (GTEx)	PrediXcan	0.999835	cells_transformed_fibroblasts	0.999981
5352	ENSG00000064115	TM7SF3	0.189598	0.0210608	0.849624	0.0173104	0.0380155	0.00238145	0.00656107	5	5	5	B2	Cells. transformed fibroblasts (GTEx)	PrediXcan	0.999835	cells_transformed_fibroblasts	0.999981
5353	ENSG00000159210	SNF8	-0.188783	-0.0463511	0.850263	0.00468905	0.0960737	3.97776e-07	1.68364e-06	16	22	22	B2	Cells. transformed fibroblasts (GTEx)	PrediXcan	0.999835	cells_transformed_fibroblasts	0.999981
5354	ENSG00000136273	HUS1	-0.188652	-0.0216838	0.850366	0.0123988	0.0419827	0.00122918	0.00350708	18	26	26	B2	Cells. transformed fibroblasts (GTEx)	PrediXcan	0.999835	cells_transformed_fibroblasts	0.999981
5355	ENSG00000082175	PGR	-0.188544	-0.0276738	0.85045	0.0359505	0.129181	3.43905e-09	1.7991e-08	15	20	20	B2	Cells. transformed fibroblasts (GTEx)	PrediXcan	0.999835	cells_transformed_fibroblasts	0.999981
5356	ENSG00000134245	WNT2B	0.188506	0.0618936	0.85048	0.00353733	0.0116832	0.0911755	0.198096	10	16	16	B2	Cells. transformed fibroblasts (GTEx)	PrediXcan	0.999835	cells_transformed_fibroblasts	0.999981
5357	ENSG00000143740	SNAP47	0.188187	0.0136069	0.85073	0.0518986	0.177597	1.1133e-12	7.93206e-12	8	10	10	B2	Cells. transformed fibroblasts (GTEx)	PrediXcan	0.999835	cells_transformed_fibroblasts	0.999981
5358	ENSG00000164946	FREM1	0.187715	0.0207643	0.8511	0.06119	0.205589	4.55135e-14	3.64454e-13	39	48	48	B2	Cells. transformed fibroblasts (GTEx)	PrediXcan	0.999835	cells_transformed_fibroblasts	0.999981
5359	ENSG00000215790	SLC35E2	-0.187295	-0.0248408	0.85143	0.068677	0.539825	7.89533e-48	5.57598e-46	21	45	45	B2	Cells. transformed fibroblasts (GTEx)	PrediXcan	0.999835	cells_transformed_fibroblasts	0.999981
5360	ENSG00000100888	CHD8	0.186561	0.0529441	0.852005	0.0125699	0.0110519	0.0959836	0.207501	19	30	30	B2	Cells. transformed fibroblasts (GTEx)	PrediXcan	0.999835	cells_transformed_fibroblasts	0.999981
5361	ENSG00000144909	OSBPL11	-0.186495	-0.0728552	0.852057	0.00315475	0.0767834	8.07381e-06	2.97924e-05	7	11	11	B2	Cells. transformed fibroblasts (GTEx)	PrediXcan	0.999835	cells_transformed_fibroblasts	0.999981
5362	ENSG00000154144	TBRG1	-0.186425	-0.0323293	0.852111	0.00597372	0.0184768	0.0339378	0.0805135	13	17	17	B2	Cells. transformed fibroblasts (GTEx)	PrediXcan	0.999835	cells_transformed_fibroblasts	0.999981
5363	ENSG00000145349	CAMK2D	0.186378	0.0273684	0.852149	0.0129342	0.0208571	0.0230705	0.0562037	4	4	4	B2	Cells. transformed fibroblasts (GTEx)	PrediXcan	0.999835	cells_transformed_fibroblasts	0.999981
5364	ENSG00000169217	CD2BP2	0.186248	0.0716015	0.85225	0.00274465	0.0393519	0.00144582	0.00409112	5	9	9	B2	Cells. transformed fibroblasts (GTEx)	PrediXcan	0.999835	cells_transformed_fibroblasts	0.999981
