## Supplementary Appendix 6 for "IL10RB as a key regulator of COVID-19 host susceptibility and severity" (part 14 of 40)

### Sheet: Cells. transformed fibroblasts  (continued)
	gene	gene_name	zscore	effect_size	pvalue	var_g	pred_perf_r2	pred_perf_pval	pred_perf_qval	n_snps_used	n_snps_in_cov	n_snps_in_model	gwas	tissue	method	gwas_fdr	Tissue.keyword	fdr_all
5365	ENSG00000203326	ZNF525	0.185998	0.0147443	0.852446	0.111243	0.406432	1.27367e-31	3.36235e-30	24	38	38	B2	Cells. transformed fibroblasts (GTEx)	PrediXcan	0.999835	cells_transformed_fibroblasts	0.999981
5366	ENSG00000112110	MRPL18	-0.185952	-0.00477214	0.852483	0.194782	0.50827	5.38374e-44	2.93875e-42	41	58	58	B2	Cells. transformed fibroblasts (GTEx)	PrediXcan	0.999835	cells_transformed_fibroblasts	0.999981
5367	ENSG00000183260	ABHD16B	-0.185849	-0.0305701	0.852563	0.0668425	0.0707157	1.06059e-05	3.85915e-05	51	63	63	B2	Cells. transformed fibroblasts (GTEx)	PrediXcan	0.999835	cells_transformed_fibroblasts	0.999981
5368	ENSG00000121542	SEC22A	0.185475	0.0396455	0.852857	0.00727791	0.0125384	0.0811057	0.178511	5	6	6	B2	Cells. transformed fibroblasts (GTEx)	PrediXcan	0.999835	cells_transformed_fibroblasts	0.999981
5369	ENSG00000100413	POLR3H	0.185112	0.00681425	0.853141	0.227563	0.279183	7.97332e-20	9.88619e-19	81	103	103	B2	Cells. transformed fibroblasts (GTEx)	PrediXcan	0.999835	cells_transformed_fibroblasts	0.999981
5370	ENSG00000124279	FASTKD3	0.184681	0.0860454	0.853479	0.00151057	0.0223884	0.0197564	0.0485442	7	9	9	B2	Cells. transformed fibroblasts (GTEx)	PrediXcan	0.999835	cells_transformed_fibroblasts	0.999981
5371	ENSG00000165233	CARD19	0.184479	0.013601	0.853637	0.0898822	0.163543	1.73569e-11	1.12067e-10	45	53	53	B2	Cells. transformed fibroblasts (GTEx)	PrediXcan	0.999835	cells_transformed_fibroblasts	0.999981
5372	ENSG00000100106	TRIOBP	0.184404	0.0138627	0.853696	0.018061	0.23409	3.15806e-16	2.9861e-15	18	29	29	B2	Cells. transformed fibroblasts (GTEx)	PrediXcan	0.999835	cells_transformed_fibroblasts	0.999981
5373	ENSG00000221988	PPT2	0.184184	0.0318282	0.853869	0.0263153	0.049377	0.00044051	0.00132998	45	56	56	B2	Cells. transformed fibroblasts (GTEx)	PrediXcan	0.999835	cells_transformed_fibroblasts	0.999981
5374	ENSG00000143971	ETAA1	-0.183971	-0.00499445	0.854036	0.158426	0.21605	3.24311e-15	2.83741e-14	52	61	61	B2	Cells. transformed fibroblasts (GTEx)	PrediXcan	0.999835	cells_transformed_fibroblasts	0.999981
5375	ENSG00000169045	HNRNPH1	-0.183567	-0.0201778	0.854353	0.0820398	0.028345	0.00790144	0.0205228	53	65	65	B2	Cells. transformed fibroblasts (GTEx)	PrediXcan	0.999835	cells_transformed_fibroblasts	0.999981
5376	ENSG00000163485	ADORA1	0.183515	0.0174439	0.854394	0.0413462	0.0821341	5.53016e-06	2.07415e-05	14	17	17	B2	Cells. transformed fibroblasts (GTEx)	PrediXcan	0.999835	cells_transformed_fibroblasts	0.999981
5377	ENSG00000145428	RNF175	-0.183501	-0.00560775	0.854405	0.0959565	0.217218	6.0652e-15	5.1743e-14	75	86	86	B2	Cells. transformed fibroblasts (GTEx)	PrediXcan	0.999835	cells_transformed_fibroblasts	0.999981
5378	ENSG00000008277	ADAM22	0.183408	0.0232175	0.854478	0.0261544	0.0578658	0.000137187	0.000438238	11	12	12	B2	Cells. transformed fibroblasts (GTEx)	PrediXcan	0.999835	cells_transformed_fibroblasts	0.999981
5379	ENSG00000197780	TAF13	0.183305	0.00774368	0.854558	0.183686	0.224589	9.68955e-16	8.84454e-15	107	129	129	B2	Cells. transformed fibroblasts (GTEx)	PrediXcan	0.999835	cells_transformed_fibroblasts	0.999981
5380	ENSG00000151208	DLG5	-0.183202	-0.0110937	0.85464	0.121836	0.276753	7.26147e-20	9.01989e-19	18	21	21	B2	Cells. transformed fibroblasts (GTEx)	PrediXcan	0.999835	cells_transformed_fibroblasts	0.999981
5381	ENSG00000137814	HAUS2	-0.183073	-0.0118257	0.85474	0.0912932	0.080133	6.88612e-06	2.55821e-05	40	49	49	B2	Cells. transformed fibroblasts (GTEx)	PrediXcan	0.999835	cells_transformed_fibroblasts	0.999981
5382	ENSG00000235954	TTC28-AS1	-0.182881	-0.0103978	0.854891	0.0812794	0.0382379	0.00179289	0.00501315	106	129	129	B2	Cells. transformed fibroblasts (GTEx)	PrediXcan	0.999835	cells_transformed_fibroblasts	0.999981
5383	ENSG00000160007	ARHGAP35	0.182762	0.0521926	0.854985	0.00669311	0.047997	0.000519041	0.00154999	9	12	12	B2	Cells. transformed fibroblasts (GTEx)	PrediXcan	0.999835	cells_transformed_fibroblasts	0.999981
5384	ENSG00000057019	DCBLD2	0.18231	0.00671642	0.85534	0.0830364	0.105507	2.18533e-07	9.53029e-07	96	118	118	B2	Cells. transformed fibroblasts (GTEx)	PrediXcan	0.999835	cells_transformed_fibroblasts	0.999981
5385	ENSG00000148832	PAOX	0.182232	0.0103375	0.855401	0.042126	0.109783	6.59367e-08	3.03766e-07	19	23	23	B2	Cells. transformed fibroblasts (GTEx)	PrediXcan	0.999835	cells_transformed_fibroblasts	0.999981
5386	ENSG00000133027	PEMT	-0.182156	-0.0196351	0.85546	0.00956644	0.0123909	0.0825476	0.181335	14	20	20	B2	Cells. transformed fibroblasts (GTEx)	PrediXcan	0.999835	cells_transformed_fibroblasts	0.999981
5387	ENSG00000196421	C20orf204	-0.182043	0.00365385	0.855549	0.0870213	0.03944	0.00142927	0.0040468	70	88	88	B2	Cells. transformed fibroblasts (GTEx)	PrediXcan	0.999835	cells_transformed_fibroblasts	0.999981
5388	ENSG00000137106	GRHPR	0.182028	0.00626337	0.855561	0.399998	0.498648	1.44973e-44	8.04158e-43	56	68	68	B2	Cells. transformed fibroblasts (GTEx)	PrediXcan	0.999835	cells_transformed_fibroblasts	0.999981
5389	ENSG00000155957	TMBIM4	-0.181746	-0.00705369	0.855782	0.214225	0.433395	2.33086e-34	7.06528e-33	37	44	44	B2	Cells. transformed fibroblasts (GTEx)	PrediXcan	0.999835	cells_transformed_fibroblasts	0.999981
5390	ENSG00000182841	RRP7BP	-0.181584	-0.0213811	0.855909	0.102922	0.0927011	1.27175e-06	5.10077e-06	41	53	53	B2	Cells. transformed fibroblasts (GTEx)	PrediXcan	0.999835	cells_transformed_fibroblasts	0.999981
5391	ENSG00000137764	MAP2K5	0.181573	0.0786143	0.855918	0.00214391	0.0169685	0.0428416	0.0997575	9	13	13	B2	Cells. transformed fibroblasts (GTEx)	PrediXcan	0.999835	cells_transformed_fibroblasts	0.999981
5392	ENSG00000242498	ARPIN	-0.181495	-0.0226569	0.855979	0.0206671	0.134274	3.21772e-09	1.68912e-08	17	28	28	B2	Cells. transformed fibroblasts (GTEx)	PrediXcan	0.999835	cells_transformed_fibroblasts	0.999981
5393	ENSG00000116120	FARSB	-0.181458	-0.00496445	0.856008	0.0223031	0.0445276	0.000963351	0.00277813	37	39	39	B2	Cells. transformed fibroblasts (GTEx)	PrediXcan	0.999835	cells_transformed_fibroblasts	0.999981
5394	ENSG00000111266	DUSP16	0.181447	0.038926	0.856017	0.012873	0.0403705	0.00156118	0.00440208	14	15	15	B2	Cells. transformed fibroblasts (GTEx)	PrediXcan	0.999835	cells_transformed_fibroblasts	0.999981
5395	ENSG00000076242	MLH1	0.181252	0.00415315	0.85617	0.100899	0.0489119	0.000506458	0.00151506	97	109	109	B2	Cells. transformed fibroblasts (GTEx)	PrediXcan	0.999835	cells_transformed_fibroblasts	0.999981
5396	ENSG00000092531	SNAP23	0.181245	0.024431	0.856175	0.0959545	0.105739	9.13764e-08	4.1373e-07	55	63	63	B2	Cells. transformed fibroblasts (GTEx)	PrediXcan	0.999835	cells_transformed_fibroblasts	0.999981
5397	ENSG00000144401	METTL21A	0.181198	0.00444268	0.856212	0.187073	0.321909	1.56373e-23	2.50288e-22	52	64	64	B2	Cells. transformed fibroblasts (GTEx)	PrediXcan	0.999835	cells_transformed_fibroblasts	0.999981
5398	ENSG00000188211	NCR3LG1	0.181185	0.021923	0.856223	0.0334115	0.135049	2.07004e-09	1.10831e-08	12	17	17	B2	Cells. transformed fibroblasts (GTEx)	PrediXcan	0.999835	cells_transformed_fibroblasts	0.999981
5399	ENSG00000109576	AADAT	0.181173	0.0109522	0.856232	0.111826	0.227509	7.70578e-17	7.59e-16	21	27	27	B2	Cells. transformed fibroblasts (GTEx)	PrediXcan	0.999835	cells_transformed_fibroblasts	0.999981
5400	ENSG00000127329	PTPRB	0.180892	0.00966721	0.856452	0.0671997	0.154649	1.21954e-10	7.28775e-10	57	66	66	B2	Cells. transformed fibroblasts (GTEx)	PrediXcan	0.999835	cells_transformed_fibroblasts	0.999981
5401	ENSG00000166435	XRRA1	-0.180514	-0.0046115	0.856749	0.461775	0.77486	1.70983e-100	1.17132e-96	56	65	65	B2	Cells. transformed fibroblasts (GTEx)	PrediXcan	0.999835	cells_transformed_fibroblasts	0.999981
5402	ENSG00000148498	PARD3	-0.180456	-0.0130633	0.856795	0.116515	0.178105	2.91538e-12	2.01532e-11	40	46	46	B2	Cells. transformed fibroblasts (GTEx)	PrediXcan	0.999835	cells_transformed_fibroblasts	0.999981
5403	ENSG00000075239	ACAT1	-0.179976	-0.0142533	0.857172	0.0780233	0.225532	2.90352e-16	2.75112e-15	66	83	83	B2	Cells. transformed fibroblasts (GTEx)	PrediXcan	0.999835	cells_transformed_fibroblasts	0.999981
5404	ENSG00000169599	NFU1	-0.179691	-0.0112395	0.857396	0.031349	0.0742503	1.16085e-05	4.20316e-05	16	17	17	B2	Cells. transformed fibroblasts (GTEx)	PrediXcan	0.999835	cells_transformed_fibroblasts	0.999981
5405	ENSG00000182568	SATB1	0.179611	0.0483519	0.857458	0.0747334	0.0115695	0.0867909	0.189592	53	75	75	B2	Cells. transformed fibroblasts (GTEx)	PrediXcan	0.999835	cells_transformed_fibroblasts	0.999981
5406	ENSG00000151240	DIP2C	-0.179205	-0.0251686	0.857777	0.0246734	0.0102615	0.116489	0.246717	28	29	29	B2	Cells. transformed fibroblasts (GTEx)	PrediXcan	0.999835	cells_transformed_fibroblasts	0.999981
5407	ENSG00000186153	WWOX	0.179138	0.0597834	0.857829	0.0112586	0.0651009	6.16167e-05	0.000205254	20	28	28	B2	Cells. transformed fibroblasts (GTEx)	PrediXcan	0.999835	cells_transformed_fibroblasts	0.999981
5408	ENSG00000139631	CSAD	-0.179091	-0.0283071	0.857866	0.0121335	0.105944	1.57207e-07	6.95478e-07	5	7	7	B2	Cells. transformed fibroblasts (GTEx)	PrediXcan	0.999835	cells_transformed_fibroblasts	0.999981
5409	ENSG00000146540	C7orf50	-0.178948	-0.0325565	0.857978	0.0447637	0.0677731	3.78043e-05	0.000129231	14	22	22	B2	Cells. transformed fibroblasts (GTEx)	PrediXcan	0.999835	cells_transformed_fibroblasts	0.999981
5410	ENSG00000167962	ZNF598	-0.178698	-0.0192147	0.858175	0.0286982	0.0645388	5.42984e-05	0.00018216	12	19	19	B2	Cells. transformed fibroblasts (GTEx)	PrediXcan	0.999835	cells_transformed_fibroblasts	0.999981
5411	ENSG00000115947	ORC4	-0.178365	-0.0142941	0.858436	0.0241409	0.04471	0.00092744	0.00267795	15	21	21	B2	Cells. transformed fibroblasts (GTEx)	PrediXcan	0.999835	cells_transformed_fibroblasts	0.999981
5412	ENSG00000254004	ZNF260	0.178075	0.0164649	0.858664	0.0852545	0.0636579	4.03263e-05	0.00013768	77	92	92	B2	Cells. transformed fibroblasts (GTEx)	PrediXcan	0.999835	cells_transformed_fibroblasts	0.999981
5413	ENSG00000166401	SERPINB8	0.177983	0.0139127	0.858737	0.175333	0.191634	3.23444e-13	2.40712e-12	52	63	63	B2	Cells. transformed fibroblasts (GTEx)	PrediXcan	0.999835	cells_transformed_fibroblasts	0.999981
5414	ENSG00000124839	RAB17	0.177847	0.033165	0.858843	0.00626592	0.0106609	0.108807	0.232061	5	6	6	B2	Cells. transformed fibroblasts (GTEx)	PrediXcan	0.999835	cells_transformed_fibroblasts	0.999981
5415	ENSG00000243317	C7orf73	0.177534	0.00349948	0.859089	0.445814	0.619458	9.25384e-62	1.54618e-59	40	48	48	B2	Cells. transformed fibroblasts (GTEx)	PrediXcan	0.999835	cells_transformed_fibroblasts	0.999981
5416	ENSG00000145777	TSLP	0.177503	0.019524	0.859113	0.0221108	0.0946455	8.31044e-07	3.39378e-06	4	5	5	B2	Cells. transformed fibroblasts (GTEx)	PrediXcan	0.999835	cells_transformed_fibroblasts	0.999981
5417	ENSG00000103404	USP31	0.177266	0.0141744	0.8593	0.0245704	0.0153012	0.051594	0.118229	39	46	46	B2	Cells. transformed fibroblasts (GTEx)	PrediXcan	0.999835	cells_transformed_fibroblasts	0.999981
5418	ENSG00000236104	ZBTB22	0.176246	0.0411224	0.860101	0.00529591	0.0115861	0.0947415	0.204999	14	17	17	B2	Cells. transformed fibroblasts (GTEx)	PrediXcan	0.999835	cells_transformed_fibroblasts	0.999981
5419	ENSG00000062650	WAPL	0.176085	0.059318	0.860227	0.00236782	0.0129472	0.0779546	0.172545	6	8	8	B2	Cells. transformed fibroblasts (GTEx)	PrediXcan	0.999835	cells_transformed_fibroblasts	0.999981
5420	ENSG00000177868	SVBP	0.175931	0.00634796	0.860348	0.162783	0.244908	1.44194e-17	1.49441e-16	18	18	18	B2	Cells. transformed fibroblasts (GTEx)	PrediXcan	0.999835	cells_transformed_fibroblasts	0.999981
5421	ENSG00000136274	NACAD	-0.175764	-0.0146515	0.860479	0.0300097	0.145086	4.77055e-10	2.70424e-09	11	15	15	B2	Cells. transformed fibroblasts (GTEx)	PrediXcan	0.999835	cells_transformed_fibroblasts	0.999981
5422	ENSG00000230795	HLA-K	-0.175472	5.12802e-05	0.860709	0.253971	0.566126	4.4461e-52	4.03417e-50	74	95	95	B2	Cells. transformed fibroblasts (GTEx)	PrediXcan	0.999835	cells_transformed_fibroblasts	0.999981
5423	ENSG00000143156	NME7	-0.175311	-0.00770447	0.860835	0.129172	0.475344	2.95036e-39	1.17508e-37	50	73	73	B2	Cells. transformed fibroblasts (GTEx)	PrediXcan	0.999835	cells_transformed_fibroblasts	0.999981
5424	ENSG00000205937	RNPS1	-0.175065	-0.016572	0.861029	0.0434446	0.149436	1.7806e-10	1.05155e-09	11	14	14	B2	Cells. transformed fibroblasts (GTEx)	PrediXcan	0.999835	cells_transformed_fibroblasts	0.999981
5425	ENSG00000111224	PARP11	0.174508	0.00986784	0.861467	0.105819	0.131531	2.5102e-09	1.332e-08	87	105	105	B2	Cells. transformed fibroblasts (GTEx)	PrediXcan	0.999835	cells_transformed_fibroblasts	0.999981
5426	ENSG00000073331	ALPK1	0.17438	0.0012477	0.861567	0.0289494	0.0208795	0.0239007	0.0580712	27	30	30	B2	Cells. transformed fibroblasts (GTEx)	PrediXcan	0.999835	cells_transformed_fibroblasts	0.999981
5427	ENSG00000234171	RNASEH1-AS1	0.17436	0.0052107	0.861583	0.280732	0.657332	1.32633e-68	3.70859e-66	5	8	8	B2	Cells. transformed fibroblasts (GTEx)	PrediXcan	0.999835	cells_transformed_fibroblasts	0.999981
5428	ENSG00000106624	AEBP1	-0.174292	-0.0535878	0.861636	0.0491974	0.189898	2.91618e-13	2.17736e-12	46	55	55	B2	Cells. transformed fibroblasts (GTEx)	PrediXcan	0.999835	cells_transformed_fibroblasts	0.999981
5429	ENSG00000197119	SLC25A29	0.174168	0.0244351	0.861734	0.0179959	0.0783514	8.93107e-06	3.27266e-05	11	14	14	B2	Cells. transformed fibroblasts (GTEx)	PrediXcan	0.999835	cells_transformed_fibroblasts	0.999981
5430	ENSG00000146587	RBAK	-0.174101	-0.017534	0.861786	0.0168725	0.0272383	0.00976936	0.0250468	46	57	57	B2	Cells. transformed fibroblasts (GTEx)	PrediXcan	0.999835	cells_transformed_fibroblasts	0.999981
5431	ENSG00000143776	CDC42BPA	0.173826	0.0251064	0.862002	0.0180036	0.150902	1.05941e-10	6.3662e-10	17	23	23	B2	Cells. transformed fibroblasts (GTEx)	PrediXcan	0.999835	cells_transformed_fibroblasts	0.999981
5432	ENSG00000083290	ULK2	-0.17382	-0.0103378	0.862007	0.0482434	0.0782887	8.65893e-06	3.17974e-05	22	32	32	B2	Cells. transformed fibroblasts (GTEx)	PrediXcan	0.999835	cells_transformed_fibroblasts	0.999981
5433	ENSG00000127481	UBR4	-0.173004	-0.0129443	0.862648	0.0475546	0.0626132	7.07473e-05	0.000233625	37	45	45	B2	Cells. transformed fibroblasts (GTEx)	PrediXcan	0.999835	cells_transformed_fibroblasts	0.999981
5434	ENSG00000124766	SOX4	0.172871	0.0192585	0.862753	0.01676	0.0521356	0.000342617	0.00105039	11	12	12	B2	Cells. transformed fibroblasts (GTEx)	PrediXcan	0.999835	cells_transformed_fibroblasts	0.999981
5435	ENSG00000130508	PXDN	-0.17276	0.00334774	0.86284	0.0668108	0.0299345	0.00680374	0.0178145	59	71	71	B2	Cells. transformed fibroblasts (GTEx)	PrediXcan	0.999835	cells_transformed_fibroblasts	0.999981
5436	ENSG00000247400	DNAJC3-AS1	0.172679	0.00716638	0.862904	0.124528	0.220063	5.65227e-15	4.84011e-14	38	46	46	B2	Cells. transformed fibroblasts (GTEx)	PrediXcan	0.999835	cells_transformed_fibroblasts	0.999981
5437	ENSG00000181220	ZNF746	-0.172503	-0.0365173	0.863042	0.00943752	0.0245554	0.0130646	0.0329405	33	40	40	B2	Cells. transformed fibroblasts (GTEx)	PrediXcan	0.999835	cells_transformed_fibroblasts	0.999981
5438	ENSG00000108510	MED13	-0.172498	-0.0171598	0.863046	0.0267782	0.0719388	2.09545e-05	7.39371e-05	67	85	85	B2	Cells. transformed fibroblasts (GTEx)	PrediXcan	0.999835	cells_transformed_fibroblasts	0.999981
5439	ENSG00000134253	TRIM45	0.172468	0.0298209	0.86307	0.0101397	0.0474449	0.000560991	0.00166981	4	7	7	B2	Cells. transformed fibroblasts (GTEx)	PrediXcan	0.999835	cells_transformed_fibroblasts	0.999981
5440	ENSG00000134569	LRP4	-0.172335	-0.027465	0.863174	0.0118339	0.0427954	0.00101786	0.00293224	7	8	8	B2	Cells. transformed fibroblasts (GTEx)	PrediXcan	0.999835	cells_transformed_fibroblasts	0.999981
5441	ENSG00000163884	KLF15	0.171971	0.0389489	0.86346	0.0133426	0.0347493	0.00328114	0.00890902	28	42	42	B2	Cells. transformed fibroblasts (GTEx)	PrediXcan	0.999835	cells_transformed_fibroblasts	0.999981
5442	ENSG00000165650	PDZD8	-0.171789	-0.00924837	0.863604	0.0996675	0.529631	4.32776e-46	2.67093e-44	45	57	57	B2	Cells. transformed fibroblasts (GTEx)	PrediXcan	0.999835	cells_transformed_fibroblasts	0.999981
5443	ENSG00000138688	KIAA1109	0.171659	0.0243362	0.863706	0.025033	0.0577263	0.000136707	0.000436908	17	18	18	B2	Cells. transformed fibroblasts (GTEx)	PrediXcan	0.999835	cells_transformed_fibroblasts	0.999981
5444	ENSG00000176915	ANKLE2	-0.171583	-0.0112128	0.863765	0.149502	0.481756	7.07879e-40	2.94792e-38	37	43	43	B2	Cells. transformed fibroblasts (GTEx)	PrediXcan	0.999835	cells_transformed_fibroblasts	0.999981
5445	ENSG00000172775	FAM192A	0.171451	0.0190921	0.863869	0.024815	0.0478582	0.000496121	0.00148576	13	19	19	B2	Cells. transformed fibroblasts (GTEx)	PrediXcan	0.999835	cells_transformed_fibroblasts	0.999981
5446	ENSG00000169136	ATF5	0.171434	0.0396354	0.863883	0.0251206	0.0865796	2.86068e-06	1.10209e-05	23	29	29	B2	Cells. transformed fibroblasts (GTEx)	PrediXcan	0.999835	cells_transformed_fibroblasts	0.999981
5447	ENSG00000127472	PLA2G5	0.171339	0.0401872	0.863957	0.0300524	0.0394	0.00158561	0.00446638	38	46	46	B2	Cells. transformed fibroblasts (GTEx)	PrediXcan	0.999835	cells_transformed_fibroblasts	0.999981
5448	ENSG00000099821	POLRMT	0.171339	0.0111499	0.863958	0.0884217	0.133182	1.75445e-09	9.45993e-09	38	50	50	B2	Cells. transformed fibroblasts (GTEx)	PrediXcan	0.999835	cells_transformed_fibroblasts	0.999981
5449	ENSG00000187189	TSPYL4	-0.171332	-0.0102131	0.863963	0.146696	0.323366	9.81075e-24	1.58698e-22	41	51	51	B2	Cells. transformed fibroblasts (GTEx)	PrediXcan	0.999835	cells_transformed_fibroblasts	0.999981
5450	ENSG00000140950	TLDC1	-0.171266	-0.00534967	0.864015	0.134052	0.105473	1.27631e-07	5.68672e-07	92	131	131	B2	Cells. transformed fibroblasts (GTEx)	PrediXcan	0.999835	cells_transformed_fibroblasts	0.999981
5451	ENSG00000163964	PIGX	0.170936	0.00533948	0.864274	0.0852849	0.251965	1.7643e-17	1.81613e-16	43	50	50	B2	Cells. transformed fibroblasts (GTEx)	PrediXcan	0.999835	cells_transformed_fibroblasts	0.999981
5452	ENSG00000176597	B3GNT5	-0.170709	-0.0118842	0.864452	0.0707732	0.115117	3.63466e-08	1.71778e-07	53	66	66	B2	Cells. transformed fibroblasts (GTEx)	PrediXcan	0.999835	cells_transformed_fibroblasts	0.999981
5453	ENSG00000157227	MMP14	0.170606	0.014767	0.864534	0.0935504	0.0271687	0.00775574	0.0201673	67	83	83	B2	Cells. transformed fibroblasts (GTEx)	PrediXcan	0.999835	cells_transformed_fibroblasts	0.999981
5454	ENSG00000175581	MRPL48	-0.170396	-0.0185835	0.864699	0.0218438	0.108902	1.34019e-07	5.95199e-07	5	6	6	B2	Cells. transformed fibroblasts (GTEx)	PrediXcan	0.999835	cells_transformed_fibroblasts	0.999981
5455	ENSG00000175061	LRRC75A-AS1	0.170379	0.0199361	0.864712	0.049975	0.0866497	2.17058e-06	8.47992e-06	7	9	9	B2	Cells. transformed fibroblasts (GTEx)	PrediXcan	0.999835	cells_transformed_fibroblasts	0.999981
5456	ENSG00000224870	AL391244.1	0.170305	0.0990096	0.86477	0.00252553	0.219076	2.71407e-15	2.38063e-14	12	25	25	B2	Cells. transformed fibroblasts (GTEx)	PrediXcan	0.999835	cells_transformed_fibroblasts	0.999981
5457	ENSG00000178252	WDR6	0.170019	0.00529504	0.864995	0.176211	0.529839	1.7592e-46	1.13159e-44	39	52	52	B2	Cells. transformed fibroblasts (GTEx)	PrediXcan	0.999835	cells_transformed_fibroblasts	0.999981
5458	ENSG00000241170	AP001992.1	0.169888	0.00598651	0.865098	0.237685	0.428248	1.49206e-33	4.34953e-32	42	45	45	B2	Cells. transformed fibroblasts (GTEx)	PrediXcan	0.999835	cells_transformed_fibroblasts	0.999981
5459	ENSG00000168092	PAFAH1B2	-0.169852	-0.0103941	0.865127	0.0318067	0.0372949	0.00238055	0.00655991	28	31	31	B2	Cells. transformed fibroblasts (GTEx)	PrediXcan	0.999835	cells_transformed_fibroblasts	0.999981
5460	ENSG00000136144	RCBTB1	0.16966	0.00960543	0.865277	0.127998	0.261429	1.86789e-19	2.2351e-18	30	37	37	B2	Cells. transformed fibroblasts (GTEx)	PrediXcan	0.999835	cells_transformed_fibroblasts	0.999981
5461	ENSG00000015532	XYLT2	-0.169293	-0.0246922	0.865566	0.0186269	0.0969368	7.32804e-07	3.01325e-06	17	20	20	B2	Cells. transformed fibroblasts (GTEx)	PrediXcan	0.999835	cells_transformed_fibroblasts	0.999981
5462	ENSG00000165502	RPL36AL	0.169074	0.00841416	0.865738	0.160269	0.398241	7.76224e-31	1.9407e-29	54	67	67	B2	Cells. transformed fibroblasts (GTEx)	PrediXcan	0.999835	cells_transformed_fibroblasts	0.999981
5463	ENSG00000083828	ZNF586	0.16905	0.0114417	0.865758	0.105731	0.277937	4.689e-20	5.89395e-19	31	45	45	B2	Cells. transformed fibroblasts (GTEx)	PrediXcan	0.999835	cells_transformed_fibroblasts	0.999981
5464	ENSG00000134453	RBM17	0.169009	0.00987044	0.86579	0.0788993	0.0106996	0.109443	0.233274	58	77	77	B2	Cells. transformed fibroblasts (GTEx)	PrediXcan	0.999835	cells_transformed_fibroblasts	0.999981
5465	ENSG00000135424	ITGA7	-0.168865	-0.026603	0.865903	0.0140113	0.104871	1.02697e-07	4.61629e-07	15	20	20	B2	Cells. transformed fibroblasts (GTEx)	PrediXcan	0.999835	cells_transformed_fibroblasts	0.999981
5466	ENSG00000120693	SMAD9	0.16867	0.0118531	0.866056	0.0650208	0.124481	1.296e-08	6.39415e-08	17	24	24	B2	Cells. transformed fibroblasts (GTEx)	PrediXcan	0.999835	cells_transformed_fibroblasts	0.999981
5467	ENSG00000172340	SUCLG2	0.168359	0.0031999	0.866301	0.333249	0.429612	9.34257e-34	2.75867e-32	133	159	159	B2	Cells. transformed fibroblasts (GTEx)	PrediXcan	0.999835	cells_transformed_fibroblasts	0.999981
5468	ENSG00000176871	WSB2	-0.16831	-0.0137642	0.866339	0.0808943	0.0769032	8.44119e-06	3.10477e-05	56	70	70	B2	Cells. transformed fibroblasts (GTEx)	PrediXcan	0.999835	cells_transformed_fibroblasts	0.999981
5469	ENSG00000204308	RNF5	0.168306	0.0862825	0.866342	0.00102531	0.0184427	0.0349805	0.0828037	11	11	11	B2	Cells. transformed fibroblasts (GTEx)	PrediXcan	0.999835	cells_transformed_fibroblasts	0.999981
5470	ENSG00000229152	ANKRD10-IT1	0.167658	0.0244208	0.866853	0.0301784	0.0858648	2.77321e-06	1.07151e-05	31	35	35	B2	Cells. transformed fibroblasts (GTEx)	PrediXcan	0.999835	cells_transformed_fibroblasts	0.999981
5471	ENSG00000082805	ERC1	-0.167627	-0.0139796	0.866877	0.146969	0.07375	1.5701e-05	5.61083e-05	140	152	152	B2	Cells. transformed fibroblasts (GTEx)	PrediXcan	0.999835	cells_transformed_fibroblasts	0.999981
5472	ENSG00000006747	SCIN	0.167415	0.0389377	0.867044	0.00519469	0.0163024	0.0437384	0.101638	7	9	9	B2	Cells. transformed fibroblasts (GTEx)	PrediXcan	0.999835	cells_transformed_fibroblasts	0.999981
5473	ENSG00000225756	DBH-AS1	-0.16706	-0.0280118	0.867323	0.0679009	0.0717457	1.23111e-05	4.4505e-05	44	54	54	B2	Cells. transformed fibroblasts (GTEx)	PrediXcan	0.999835	cells_transformed_fibroblasts	0.999981
5474	ENSG00000147874	HAUS6	0.166997	0.00385378	0.867372	0.0766043	0.159816	7.46419e-11	4.54924e-10	48	65	65	B2	Cells. transformed fibroblasts (GTEx)	PrediXcan	0.999835	cells_transformed_fibroblasts	0.999981
5475	ENSG00000175287	PHYHD1	0.166754	0.00828704	0.867564	0.09198	0.18947	8.39415e-13	6.0467e-12	30	40	40	B2	Cells. transformed fibroblasts (GTEx)	PrediXcan	0.999835	cells_transformed_fibroblasts	0.999981
5476	ENSG00000165424	ZCCHC24	-0.166687	-0.00943285	0.867616	0.124598	0.151639	1.51113e-10	8.95886e-10	134	154	154	B2	Cells. transformed fibroblasts (GTEx)	PrediXcan	0.999835	cells_transformed_fibroblasts	0.999981
5477	ENSG00000151233	GXYLT1	0.166629	0.0149275	0.867662	0.0434076	0.0684073	2.44498e-05	8.53688e-05	11	14	14	B2	Cells. transformed fibroblasts (GTEx)	PrediXcan	0.999835	cells_transformed_fibroblasts	0.999981
5478	ENSG00000136856	SLC2A8	-0.166598	-0.0103549	0.867687	0.0357288	0.0320101	0.00518278	0.0137562	21	31	31	B2	Cells. transformed fibroblasts (GTEx)	PrediXcan	0.999835	cells_transformed_fibroblasts	0.999981
5479	ENSG00000145358	DDIT4L	-0.166323	-0.0265872	0.867903	0.0137307	0.0290431	0.00825977	0.0213846	21	22	22	B2	Cells. transformed fibroblasts (GTEx)	PrediXcan	0.999835	cells_transformed_fibroblasts	0.999981
5480	ENSG00000165861	ZFYVE1	-0.166103	-0.0145347	0.868076	0.0190465	0.0347442	0.00367796	0.00991573	15	20	20	B2	Cells. transformed fibroblasts (GTEx)	PrediXcan	0.999835	cells_transformed_fibroblasts	0.999981
5481	ENSG00000197771	MCMBP	-0.166086	-0.0375252	0.86809	0.0299729	0.0533452	0.000216726	0.000678555	29	37	37	B2	Cells. transformed fibroblasts (GTEx)	PrediXcan	0.999835	cells_transformed_fibroblasts	0.999981
5482	ENSG00000115841	RMDN2	-0.166074	0.00525137	0.868098	0.0752636	0.0889823	1.67987e-06	6.65582e-06	45	52	52	B2	Cells. transformed fibroblasts (GTEx)	PrediXcan	0.999835	cells_transformed_fibroblasts	0.999981
5483	ENSG00000167377	ZNF23	-0.165825	-0.0137593	0.868294	0.0164136	0.0218979	0.0203302	0.0498626	8	10	10	B2	Cells. transformed fibroblasts (GTEx)	PrediXcan	0.999835	cells_transformed_fibroblasts	0.999981
5484	ENSG00000144749	LRIG1	-0.165819	-0.0243092	0.868299	0.0163761	0.0411715	0.00153974	0.00434432	19	21	21	B2	Cells. transformed fibroblasts (GTEx)	PrediXcan	0.999835	cells_transformed_fibroblasts	0.999981
5485	ENSG00000150867	PIP4K2A	0.165542	0.0310478	0.868518	0.0873375	0.263979	8.11934e-19	9.22414e-18	35	43	43	B2	Cells. transformed fibroblasts (GTEx)	PrediXcan	0.999835	cells_transformed_fibroblasts	0.999981
5486	ENSG00000180822	PSMG4	0.165355	0.00725444	0.868665	0.156773	0.307909	2.4139e-22	3.52966e-21	60	82	82	B2	Cells. transformed fibroblasts (GTEx)	PrediXcan	0.999835	cells_transformed_fibroblasts	0.999981
5487	ENSG00000121481	RNF2	0.165169	0.0132217	0.868811	0.0120796	0.0603746	0.000114382	0.000368306	17	21	21	B2	Cells. transformed fibroblasts (GTEx)	PrediXcan	0.999835	cells_transformed_fibroblasts	0.999981
5488	ENSG00000095383	TBC1D2	0.165013	0.00489535	0.868934	0.1282	0.267833	1.12189e-18	1.26614e-17	39	43	43	B2	Cells. transformed fibroblasts (GTEx)	PrediXcan	0.999835	cells_transformed_fibroblasts	0.999981
5489	ENSG00000157827	FMNL2	-0.164963	-0.000791305	0.868973	0.11487	0.124037	1.32366e-08	6.51649e-08	64	77	77	B2	Cells. transformed fibroblasts (GTEx)	PrediXcan	0.999835	cells_transformed_fibroblasts	0.999981
5490	ENSG00000165646	SLC18A2	-0.164887	-0.00668447	0.869033	0.167816	0.547108	1.11908e-48	8.42447e-47	14	21	21	B2	Cells. transformed fibroblasts (GTEx)	PrediXcan	0.999835	cells_transformed_fibroblasts	0.999981
5491	ENSG00000054654	SYNE2	0.164822	0.00826044	0.869084	0.048343	0.050574	0.0003879	0.00117998	45	55	55	B2	Cells. transformed fibroblasts (GTEx)	PrediXcan	0.999835	cells_transformed_fibroblasts	0.999981
5492	ENSG00000152359	POC5	-0.164245	-0.0129517	0.869539	0.0425854	0.187548	8.32642e-13	6.01055e-12	35	43	43	B2	Cells. transformed fibroblasts (GTEx)	PrediXcan	0.999835	cells_transformed_fibroblasts	0.999981
5493	ENSG00000130193	THEM6	-0.164097	0.011649	0.869654	0.0106377	0.106797	1.84398e-07	8.10013e-07	11	19	19	B2	Cells. transformed fibroblasts (GTEx)	PrediXcan	0.999835	cells_transformed_fibroblasts	0.999981
5494	ENSG00000271009	AC116667.1	-0.163999	-0.0379754	0.869732	0.0228265	0.0932115	9.3274e-07	3.79438e-06	4	4	4	B2	Cells. transformed fibroblasts (GTEx)	PrediXcan	0.999835	cells_transformed_fibroblasts	0.999981
5495	ENSG00000237438	CECR7	0.163988	0.0203189	0.86974	0.0471389	0.482065	1.04833e-40	4.57457e-39	40	61	61	B2	Cells. transformed fibroblasts (GTEx)	PrediXcan	0.999835	cells_transformed_fibroblasts	0.999981
5496	ENSG00000148110	MFSD14B	0.163717	0.0183892	0.869954	0.0407707	0.111773	7.72439e-08	3.5289e-07	46	57	57	B2	Cells. transformed fibroblasts (GTEx)	PrediXcan	0.999835	cells_transformed_fibroblasts	0.999981
5497	ENSG00000269834	ZNF528-AS1	-0.163456	-0.0115089	0.87016	0.0486174	0.0617261	9.02069e-05	0.000293499	41	45	45	B2	Cells. transformed fibroblasts (GTEx)	PrediXcan	0.999835	cells_transformed_fibroblasts	0.999981
5498	ENSG00000168405	CMAHP	-0.163248	-0.00538143	0.870323	0.208682	0.286345	1.38712e-20	1.79971e-19	44	53	53	B2	Cells. transformed fibroblasts (GTEx)	PrediXcan	0.999835	cells_transformed_fibroblasts	0.999981
5499	ENSG00000120907	ADRA1A	0.163198	0.0130805	0.870363	0.0442159	0.195637	1.71346e-13	1.30641e-12	28	41	41	B2	Cells. transformed fibroblasts (GTEx)	PrediXcan	0.999835	cells_transformed_fibroblasts	0.999981
5500	ENSG00000137404	NRM	0.163194	0.0262017	0.870366	0.0433391	0.148272	3.15217e-10	1.8215e-09	13	17	17	B2	Cells. transformed fibroblasts (GTEx)	PrediXcan	0.999835	cells_transformed_fibroblasts	0.999981
5501	ENSG00000126218	F10	-0.162817	-0.00874655	0.870663	0.0318017	0.20471	1.88909e-14	1.5545e-13	26	35	35	B2	Cells. transformed fibroblasts (GTEx)	PrediXcan	0.999835	cells_transformed_fibroblasts	0.999981
5502	ENSG00000155657	TTN	-0.162793	-0.00804286	0.870681	0.0125616	0.013684	0.0675643	0.151233	17	20	20	B2	Cells. transformed fibroblasts (GTEx)	PrediXcan	0.999835	cells_transformed_fibroblasts	0.999981
5503	ENSG00000172123	SLFN12	-0.162718	-0.00917782	0.870741	0.130536	0.303744	1.4035e-23	2.25169e-22	29	33	33	B2	Cells. transformed fibroblasts (GTEx)	PrediXcan	0.999835	cells_transformed_fibroblasts	0.999981
5504	ENSG00000070182	SPTB	-0.162238	-0.0366369	0.871119	0.02756	0.0474193	0.000566007	0.00168255	18	20	20	B2	Cells. transformed fibroblasts (GTEx)	PrediXcan	0.999835	cells_transformed_fibroblasts	0.999981
5505	ENSG00000008083	JARID2	-0.161937	-0.0245799	0.871355	0.00989807	0.0122895	0.0865762	0.189214	22	25	25	B2	Cells. transformed fibroblasts (GTEx)	PrediXcan	0.999835	cells_transformed_fibroblasts	0.999981
5506	ENSG00000040199	PHLPP2	-0.161903	-0.0181871	0.871382	0.0209476	0.125269	7.05416e-09	3.57827e-08	28	42	42	B2	Cells. transformed fibroblasts (GTEx)	PrediXcan	0.999835	cells_transformed_fibroblasts	0.999981
5507	ENSG00000077782	FGFR1	-0.161794	-0.0290677	0.871468	0.0214211	0.052785	0.000277362	0.000857818	23	28	28	B2	Cells. transformed fibroblasts (GTEx)	PrediXcan	0.999835	cells_transformed_fibroblasts	0.999981
5508	ENSG00000141458	NPC1	0.161358	0.00826583	0.871812	0.207935	0.383617	9.01603e-29	1.97015e-27	56	69	69	B2	Cells. transformed fibroblasts (GTEx)	PrediXcan	0.999835	cells_transformed_fibroblasts	0.999981
5509	ENSG00000135540	NHSL1	0.16135	0.00775425	0.871817	0.174336	0.301898	1.44471e-21	1.99939e-20	17	19	19	B2	Cells. transformed fibroblasts (GTEx)	PrediXcan	0.999835	cells_transformed_fibroblasts	0.999981
5510	ENSG00000196715	VKORC1L1	-0.161269	-0.00614023	0.871882	0.0327369	0.127826	9.44299e-09	4.72702e-08	26	33	33	B2	Cells. transformed fibroblasts (GTEx)	PrediXcan	0.999835	cells_transformed_fibroblasts	0.999981
5511	ENSG00000138835	RGS3	-0.160913	-0.0877163	0.872162	0.00124056	0.0163891	0.0465154	0.107599	3	4	4	B2	Cells. transformed fibroblasts (GTEx)	PrediXcan	0.999835	cells_transformed_fibroblasts	0.999981
5512	ENSG00000172382	PRSS27	0.160584	0.0479881	0.872421	0.0158871	0.0570699	9.96669e-05	0.000322289	9	14	14	B2	Cells. transformed fibroblasts (GTEx)	PrediXcan	0.999835	cells_transformed_fibroblasts	0.999981
5513	ENSG00000197165	SULT1A2	0.160486	0.00489121	0.872498	0.100415	0.0746165	1.59595e-05	5.6958e-05	69	86	86	B2	Cells. transformed fibroblasts (GTEx)	PrediXcan	0.999835	cells_transformed_fibroblasts	0.999981
5514	ENSG00000154330	PGM5	-0.160354	-0.0253899	0.872602	0.0383575	0.209208	2.85313e-14	2.31169e-13	14	23	23	B2	Cells. transformed fibroblasts (GTEx)	PrediXcan	0.999835	cells_transformed_fibroblasts	0.999981
5515	ENSG00000068971	PPP2R5B	-0.160336	-0.100731	0.872616	0.00596081	0.0239206	0.0156226	0.0389527	23	30	30	B2	Cells. transformed fibroblasts (GTEx)	PrediXcan	0.999835	cells_transformed_fibroblasts	0.999981
5516	ENSG00000236397	DDX11L2	0.160304	0.0157334	0.872642	0.0613667	0.603371	7.76246e-58	9.5814e-56	40	49	49	B2	Cells. transformed fibroblasts (GTEx)	PrediXcan	0.999835	cells_transformed_fibroblasts	0.999981
5517	ENSG00000224383	PRR29	0.160081	0.00555423	0.872817	0.236138	0.491149	2.64143e-42	1.28791e-40	20	23	23	B2	Cells. transformed fibroblasts (GTEx)	PrediXcan	0.999835	cells_transformed_fibroblasts	0.999981
5518	ENSG00000170085	SIMC1	0.159976	0.0196436	0.8729	0.00691952	0.0172437	0.0361796	0.0854502	5	5	5	B2	Cells. transformed fibroblasts (GTEx)	PrediXcan	0.999835	cells_transformed_fibroblasts	0.999981
5519	ENSG00000101158	NELFCD	-0.159812	-0.00496881	0.873029	0.396093	0.512871	4.95777e-45	2.84211e-43	54	60	60	B2	Cells. transformed fibroblasts (GTEx)	PrediXcan	0.999835	cells_transformed_fibroblasts	0.999981
5520	ENSG00000108854	SMURF2	-0.159601	-0.00951407	0.873195	0.129674	0.366914	1.22092e-27	2.48557e-26	28	41	41	B2	Cells. transformed fibroblasts (GTEx)	PrediXcan	0.999835	cells_transformed_fibroblasts	0.999981
5521	ENSG00000109270	LAMTOR3	0.159594	0.00944652	0.873201	0.0335067	0.0556336	0.000211968	0.000664572	36	43	43	B2	Cells. transformed fibroblasts (GTEx)	PrediXcan	0.999835	cells_transformed_fibroblasts	0.999981
5522	ENSG00000166482	MFAP4	-0.15934	-0.0775613	0.873401	0.0108315	0.0125666	0.0831878	0.182565	8	22	22	B2	Cells. transformed fibroblasts (GTEx)	PrediXcan	0.999835	cells_transformed_fibroblasts	0.999981
5523	ENSG00000125818	PSMF1	0.159282	0.00553189	0.873447	0.301571	0.644265	1.03973e-64	2.12617e-62	41	52	52	B2	Cells. transformed fibroblasts (GTEx)	PrediXcan	0.999835	cells_transformed_fibroblasts	0.999981
5524	ENSG00000172716	SLFN11	0.159236	0.0253338	0.873483	0.0689691	0.0798612	6.24672e-06	2.33205e-05	60	79	79	B2	Cells. transformed fibroblasts (GTEx)	PrediXcan	0.999835	cells_transformed_fibroblasts	0.999981
5525	ENSG00000139116	KIF21A	0.159161	0.0106116	0.873542	0.0476649	0.12795	6.03255e-09	3.08058e-08	53	62	62	B2	Cells. transformed fibroblasts (GTEx)	PrediXcan	0.999835	cells_transformed_fibroblasts	0.999981
5526	ENSG00000170049	KCNAB3	-0.159088	-0.0207932	0.8736	0.0309182	0.012585	0.0808697	0.178163	38	41	41	B2	Cells. transformed fibroblasts (GTEx)	PrediXcan	0.999835	cells_transformed_fibroblasts	0.999981
5527	ENSG00000120051	CFAP58	0.15881	0.0610578	0.873819	0.00792635	0.0118332	0.0927946	0.201327	18	22	22	B2	Cells. transformed fibroblasts (GTEx)	PrediXcan	0.999835	cells_transformed_fibroblasts	0.999981
5528	ENSG00000139192	TAPBPL	-0.158804	-0.00441012	0.873823	0.306327	0.515809	5.07713e-45	2.89841e-43	30	38	38	B2	Cells. transformed fibroblasts (GTEx)	PrediXcan	0.999835	cells_transformed_fibroblasts	0.999981
5529	ENSG00000121440	PDZRN3	0.158778	0.022249	0.873843	0.0234244	0.0764768	1.07915e-05	3.9198e-05	22	24	24	B2	Cells. transformed fibroblasts (GTEx)	PrediXcan	0.999835	cells_transformed_fibroblasts	0.999981
5530	ENSG00000115145	STAM2	-0.158753	-0.0236768	0.873864	0.0820868	0.0177693	0.0378583	0.0891196	62	66	66	B2	Cells. transformed fibroblasts (GTEx)	PrediXcan	0.999835	cells_transformed_fibroblasts	0.999981
5531	ENSG00000117461	PIK3R3	0.158425	0.0207899	0.874122	0.0205055	0.0998911	3.74308e-07	1.58971e-06	21	36	36	B2	Cells. transformed fibroblasts (GTEx)	PrediXcan	0.999835	cells_transformed_fibroblasts	0.999981
5532	ENSG00000007264	MATK	-0.158231	-0.0186755	0.874275	0.0361686	0.0451715	0.000709409	0.00208218	38	61	61	B2	Cells. transformed fibroblasts (GTEx)	PrediXcan	0.999835	cells_transformed_fibroblasts	0.999981
5533	ENSG00000186704	DTX2P1	-0.158	-0.0182119	0.874457	0.0297801	0.105936	1.95261e-07	8.55813e-07	43	56	56	B2	Cells. transformed fibroblasts (GTEx)	PrediXcan	0.999835	cells_transformed_fibroblasts	0.999981
5534	ENSG00000116062	MSH6	0.157938	0.0164087	0.874506	0.0875913	0.110617	9.66264e-08	4.35773e-07	47	55	55	B2	Cells. transformed fibroblasts (GTEx)	PrediXcan	0.999835	cells_transformed_fibroblasts	0.999981
5535	ENSG00000184056	VPS33B	0.157886	0.00369377	0.874547	0.0192782	0.133584	1.95515e-09	1.05049e-08	11	16	16	B2	Cells. transformed fibroblasts (GTEx)	PrediXcan	0.999835	cells_transformed_fibroblasts	0.999981
5536	ENSG00000253250	C8orf88	-0.157652	0.000541624	0.874731	0.0182443	0.0119092	0.0887422	0.193331	14	15	15	B2	Cells. transformed fibroblasts (GTEx)	PrediXcan	0.999835	cells_transformed_fibroblasts	0.999981
5537	ENSG00000143157	POGK	0.157548	0.016357	0.874813	0.0187878	0.0864166	2.40354e-06	9.34476e-06	12	15	15	B2	Cells. transformed fibroblasts (GTEx)	PrediXcan	0.999835	cells_transformed_fibroblasts	0.999981
5538	ENSG00000171056	SOX7	0.156841	0.0332546	0.87537	0.00599364	0.0230793	0.0154712	0.0385962	7	18	18	B2	Cells. transformed fibroblasts (GTEx)	PrediXcan	0.999835	cells_transformed_fibroblasts	0.999981
5539	ENSG00000154229	PRKCA	0.156621	0.00548562	0.875544	0.113638	0.222629	1.71402e-15	1.5369e-14	71	81	81	B2	Cells. transformed fibroblasts (GTEx)	PrediXcan	0.999835	cells_transformed_fibroblasts	0.999981
5540	ENSG00000107223	EDF1	-0.156258	-0.0819749	0.87583	0.00115234	0.0179345	0.0365157	0.0861995	3	5	5	B2	Cells. transformed fibroblasts (GTEx)	PrediXcan	0.999835	cells_transformed_fibroblasts	0.999981
5541	ENSG00000180611	MB21D2	0.156213	0.000879779	0.875865	0.105861	0.223901	3.81458e-16	3.5748e-15	46	53	53	B2	Cells. transformed fibroblasts (GTEx)	PrediXcan	0.999835	cells_transformed_fibroblasts	0.999981
5542	ENSG00000168028	RPSA	0.155757	0.00591417	0.876224	0.153922	0.40038	2.21018e-30	5.3882e-29	98	120	120	B2	Cells. transformed fibroblasts (GTEx)	PrediXcan	0.999835	cells_transformed_fibroblasts	0.999981
5543	ENSG00000157954	WIPI2	-0.155723	-0.00208755	0.876251	0.0796607	0.0146716	0.0585748	0.132892	87	106	106	B2	Cells. transformed fibroblasts (GTEx)	PrediXcan	0.999835	cells_transformed_fibroblasts	0.999981
5544	ENSG00000158966	CACHD1	0.155171	0.00778978	0.876686	0.0655968	0.0663447	4.31318e-05	0.000146565	58	71	71	B2	Cells. transformed fibroblasts (GTEx)	PrediXcan	0.999835	cells_transformed_fibroblasts	0.999981
5545	ENSG00000147642	SYBU	0.155117	0.00690475	0.876729	0.00833551	0.048107	0.000576489	0.00171222	8	9	9	B2	Cells. transformed fibroblasts (GTEx)	PrediXcan	0.999835	cells_transformed_fibroblasts	0.999981
5546	ENSG00000260261	AC124944.3	0.15475	0.0137634	0.877019	0.0967755	0.355143	1.51083e-26	2.88701e-25	50	68	68	B2	Cells. transformed fibroblasts (GTEx)	PrediXcan	0.999835	cells_transformed_fibroblasts	0.999981
5547	ENSG00000167984	NLRC3	0.154682	0.00450626	0.877072	0.348078	0.561867	1.38961e-50	1.14693e-48	22	30	30	B2	Cells. transformed fibroblasts (GTEx)	PrediXcan	0.999835	cells_transformed_fibroblasts	0.999981
5548	ENSG00000085231	AK6	-0.154616	-0.311909	0.877124	0.000134743	0.0129491	0.0781225	0.172861	3	3	3	B2	Cells. transformed fibroblasts (GTEx)	PrediXcan	0.999835	cells_transformed_fibroblasts	0.999981
5549	ENSG00000163521	GLB1L	-0.154613	-0.0264279	0.877127	0.0228356	0.0535871	0.000208972	0.000655628	11	15	15	B2	Cells. transformed fibroblasts (GTEx)	PrediXcan	0.999835	cells_transformed_fibroblasts	0.999981
5550	ENSG00000125775	SDCBP2	-0.154351	-0.00336482	0.877333	0.205771	0.284932	1.30727e-20	1.70094e-19	128	158	158	B2	Cells. transformed fibroblasts (GTEx)	PrediXcan	0.999835	cells_transformed_fibroblasts	0.999981
5551	ENSG00000225217	HSPA7	-0.154129	-0.0790196	0.877508	0.00236992	0.0944573	7.96495e-07	3.25755e-06	3	4	4	B2	Cells. transformed fibroblasts (GTEx)	PrediXcan	0.999835	cells_transformed_fibroblasts	0.999981
5552	ENSG00000171617	ENC1	0.153679	0.0219711	0.877863	0.0429294	0.207142	2.25691e-14	1.84388e-13	7	10	10	B2	Cells. transformed fibroblasts (GTEx)	PrediXcan	0.999835	cells_transformed_fibroblasts	0.999981
5553	ENSG00000173153	ESRRA	-0.153588	0.0238396	0.877934	0.0247287	0.0160789	0.0493779	0.113626	22	28	28	B2	Cells. transformed fibroblasts (GTEx)	PrediXcan	0.999835	cells_transformed_fibroblasts	0.999981
5554	ENSG00000163687	DNASE1L3	0.1532	0.0110666	0.87824	0.0841661	0.184004	1.06839e-12	7.61998e-12	30	37	37	B2	Cells. transformed fibroblasts (GTEx)	PrediXcan	0.999835	cells_transformed_fibroblasts	0.999981
5555	ENSG00000104435	STMN2	0.153092	0.0131268	0.878326	0.0748949	0.0394554	0.00198566	0.00551724	68	74	74	B2	Cells. transformed fibroblasts (GTEx)	PrediXcan	0.999835	cells_transformed_fibroblasts	0.999981
5556	ENSG00000162645	GBP2	0.152951	0.0262978	0.878437	0.0115617	0.0142209	0.0642821	0.144548	14	16	16	B2	Cells. transformed fibroblasts (GTEx)	PrediXcan	0.999835	cells_transformed_fibroblasts	0.999981
5557	ENSG00000136942	RPL35	0.152891	0.0242084	0.878484	0.0263658	0.0412157	0.00140414	0.0039814	20	22	22	B2	Cells. transformed fibroblasts (GTEx)	PrediXcan	0.999835	cells_transformed_fibroblasts	0.999981
5558	ENSG00000204851	PNMA8B	0.152614	0.0383192	0.878703	0.0153892	0.0163995	0.0472072	0.109033	30	39	39	B2	Cells. transformed fibroblasts (GTEx)	PrediXcan	0.999835	cells_transformed_fibroblasts	0.999981
5559	ENSG00000083454	P2RX5	0.152549	0.0141756	0.878754	0.0499931	0.105963	1.42979e-07	6.33966e-07	16	22	22	B2	Cells. transformed fibroblasts (GTEx)	PrediXcan	0.999835	cells_transformed_fibroblasts	0.999981
5560	ENSG00000198682	PAPSS2	0.152389	0.0260757	0.87888	0.0102243	0.0464907	0.000611603	0.00180984	3	3	3	B2	Cells. transformed fibroblasts (GTEx)	PrediXcan	0.999835	cells_transformed_fibroblasts	0.999981
5561	ENSG00000097046	CDC7	-0.152389	-0.0059433	0.87888	0.158371	0.237046	8.97136e-17	8.80492e-16	20	20	20	B2	Cells. transformed fibroblasts (GTEx)	PrediXcan	0.999835	cells_transformed_fibroblasts	0.999981
5562	ENSG00000050344	NFE2L3	0.151867	0.0394642	0.879292	0.0228613	0.0344778	0.0034434	0.00932005	13	13	13	B2	Cells. transformed fibroblasts (GTEx)	PrediXcan	0.999835	cells_transformed_fibroblasts	0.999981
5563	ENSG00000124491	F13A1	0.151774	0.0130188	0.879365	0.0295443	0.0228208	0.0184654	0.0455353	29	33	33	B2	Cells. transformed fibroblasts (GTEx)	PrediXcan	0.999835	cells_transformed_fibroblasts	0.999981
5564	ENSG00000196235	SUPT5H	0.15143	0.0139406	0.879637	0.0726907	0.178489	1.92159e-12	1.34462e-11	39	45	45	B2	Cells. transformed fibroblasts (GTEx)	PrediXcan	0.999835	cells_transformed_fibroblasts	0.999981
5565	ENSG00000103253	HAGHL	0.15137	0.0294165	0.879684	0.0139368	0.0864198	1.45866e-06	5.80457e-06	8	11	11	B2	Cells. transformed fibroblasts (GTEx)	PrediXcan	0.999835	cells_transformed_fibroblasts	0.999981
5566	ENSG00000179195	ZNF664	-0.151177	-0.0105608	0.879836	0.0788039	0.161571	1.87894e-11	1.20974e-10	39	47	47	B2	Cells. transformed fibroblasts (GTEx)	PrediXcan	0.999835	cells_transformed_fibroblasts	0.999981
5567	ENSG00000075651	PLD1	0.151053	0.0209521	0.879934	0.0540334	0.148545	1.85095e-10	1.09167e-09	21	26	26	B2	Cells. transformed fibroblasts (GTEx)	PrediXcan	0.999835	cells_transformed_fibroblasts	0.999981
5568	ENSG00000117298	ECE1	0.150966	0.0253024	0.880003	0.0214937	0.0162273	0.0484771	0.111703	18	20	20	B2	Cells. transformed fibroblasts (GTEx)	PrediXcan	0.999835	cells_transformed_fibroblasts	0.999981
5569	ENSG00000174953	DHX36	-0.150819	-0.0268963	0.880118	0.00940052	0.0191621	0.031597	0.0753674	21	24	24	B2	Cells. transformed fibroblasts (GTEx)	PrediXcan	0.999835	cells_transformed_fibroblasts	0.999981
5570	ENSG00000171121	KCNMB3	-0.150288	-0.0198425	0.880537	0.0182954	0.0147354	0.0586062	0.132919	21	23	23	B2	Cells. transformed fibroblasts (GTEx)	PrediXcan	0.999835	cells_transformed_fibroblasts	0.999981
5571	ENSG00000072756	TRNT1	0.150162	0.0152437	0.880637	0.0730114	0.200272	3.04614e-14	2.46371e-13	29	40	40	B2	Cells. transformed fibroblasts (GTEx)	PrediXcan	0.999835	cells_transformed_fibroblasts	0.999981
5572	ENSG00000186300	ZNF555	0.150127	0.0197671	0.880665	0.0724862	0.150175	1.01132e-10	6.09059e-10	31	57	57	B2	Cells. transformed fibroblasts (GTEx)	PrediXcan	0.999835	cells_transformed_fibroblasts	0.999981
5573	ENSG00000184428	TOP1MT	-0.149844	-0.0264904	0.880888	0.0145499	0.0496013	0.000415378	0.00125951	12	14	14	B2	Cells. transformed fibroblasts (GTEx)	PrediXcan	0.999835	cells_transformed_fibroblasts	0.999981
5574	ENSG00000221923	ZNF880	-0.149163	-0.00590067	0.881425	0.392567	0.524649	8.51217e-46	5.20648e-44	68	91	91	B2	Cells. transformed fibroblasts (GTEx)	PrediXcan	0.999835	cells_transformed_fibroblasts	0.999981
5575	ENSG00000150403	TMCO3	0.148962	0.0404898	0.881583	0.020275	0.0701208	3.00771e-05	0.000103826	20	28	28	B2	Cells. transformed fibroblasts (GTEx)	PrediXcan	0.999835	cells_transformed_fibroblasts	0.999981
5576	ENSG00000181038	METTL23	0.148596	0.0205008	0.881872	0.0324926	0.0175827	0.03651	0.0861995	29	35	35	B2	Cells. transformed fibroblasts (GTEx)	PrediXcan	0.999835	cells_transformed_fibroblasts	0.999981
5577	ENSG00000125247	TMTC4	-0.148462	-0.00569298	0.881978	0.152105	0.220979	3.33846e-15	2.91525e-14	34	42	42	B2	Cells. transformed fibroblasts (GTEx)	PrediXcan	0.999835	cells_transformed_fibroblasts	0.999981
5578	ENSG00000156345	CDK20	-0.148352	-0.00969599	0.882065	0.0821968	0.318962	2.58428e-23	4.07448e-22	15	21	21	B2	Cells. transformed fibroblasts (GTEx)	PrediXcan	0.999835	cells_transformed_fibroblasts	0.999981
5579	ENSG00000133106	EPSTI1	0.14811	0.00973662	0.882256	0.0467357	0.0759136	1.14142e-05	4.13611e-05	21	24	24	B2	Cells. transformed fibroblasts (GTEx)	PrediXcan	0.999835	cells_transformed_fibroblasts	0.999981
5580	ENSG00000185842	DNAH14	-0.147963	-0.0331892	0.882372	0.00508046	0.0321707	0.00512798	0.0136205	10	14	14	B2	Cells. transformed fibroblasts (GTEx)	PrediXcan	0.999835	cells_transformed_fibroblasts	0.999981
5581	ENSG00000163931	TKT	0.147861	0.0134989	0.882452	0.0380424	0.120074	2.50441e-08	1.20017e-07	61	75	75	B2	Cells. transformed fibroblasts (GTEx)	PrediXcan	0.999835	cells_transformed_fibroblasts	0.999981
5582	ENSG00000256229	ZNF486	0.147741	0.0130278	0.882547	0.0449515	0.0500995	0.000423624	0.00128238	44	57	57	B2	Cells. transformed fibroblasts (GTEx)	PrediXcan	0.999835	cells_transformed_fibroblasts	0.999981
5583	ENSG00000143631	FLG	0.147622	0.00599951	0.882641	0.210868	0.446699	1.50618e-35	4.86701e-34	51	63	63	B2	Cells. transformed fibroblasts (GTEx)	PrediXcan	0.999835	cells_transformed_fibroblasts	0.999981
5584	ENSG00000162946	DISC1	-0.147318	-0.000353633	0.882881	0.0771834	0.167234	1.07785e-11	7.08619e-11	40	46	46	B2	Cells. transformed fibroblasts (GTEx)	PrediXcan	0.999835	cells_transformed_fibroblasts	0.999981
5585	ENSG00000139168	ZCRB1	0.147178	0.018572	0.882992	0.020049	0.0112509	0.0930725	0.201898	18	21	21	B2	Cells. transformed fibroblasts (GTEx)	PrediXcan	0.999835	cells_transformed_fibroblasts	0.999981
5586	ENSG00000087191	PSMC5	0.147133	0.00750789	0.883027	0.104243	0.222086	2.27967e-15	2.01899e-14	54	69	69	B2	Cells. transformed fibroblasts (GTEx)	PrediXcan	0.999835	cells_transformed_fibroblasts	0.999981
5587	ENSG00000089050	RBBP9	0.147044	0.00567952	0.883097	0.236393	0.217597	5.19536e-15	4.4656e-14	100	113	113	B2	Cells. transformed fibroblasts (GTEx)	PrediXcan	0.999835	cells_transformed_fibroblasts	0.999981
5588	ENSG00000069974	RAB27A	0.14668	0.0151476	0.883384	0.0207802	0.0698118	2.51027e-05	8.7559e-05	8	11	11	B2	Cells. transformed fibroblasts (GTEx)	PrediXcan	0.999835	cells_transformed_fibroblasts	0.999981
5589	ENSG00000130803	ZNF317	0.146627	-0.00182643	0.883427	0.0101486	0.0208413	0.0231655	0.0564148	5	6	6	B2	Cells. transformed fibroblasts (GTEx)	PrediXcan	0.999835	cells_transformed_fibroblasts	0.999981
5590	ENSG00000151065	DCP1B	-0.14624	-0.0477355	0.883732	0.0141045	0.0123109	0.0834054	0.182984	22	26	26	B2	Cells. transformed fibroblasts (GTEx)	PrediXcan	0.999835	cells_transformed_fibroblasts	0.999981
5591	ENSG00000260404	AC110079.1	-0.146144	-0.00619238	0.883808	0.167627	0.199835	5.8155e-14	4.611e-13	68	77	77	B2	Cells. transformed fibroblasts (GTEx)	PrediXcan	0.999835	cells_transformed_fibroblasts	0.999981
5592	ENSG00000250462	LRRC37BP1	-0.146131	0.00413653	0.883818	0.0632753	0.0266638	0.0099084	0.0253938	27	34	34	B2	Cells. transformed fibroblasts (GTEx)	PrediXcan	0.999835	cells_transformed_fibroblasts	0.999981
5593	ENSG00000115827	DCAF17	0.145968	0.0399536	0.883947	0.022764	0.0514294	0.000288918	0.000892148	26	31	31	B2	Cells. transformed fibroblasts (GTEx)	PrediXcan	0.999835	cells_transformed_fibroblasts	0.999981
5594	ENSG00000262903	AC027796.4	-0.145779	-0.0520476	0.884096	0.00934647	0.041836	0.0013715	0.00389382	11	16	16	B2	Cells. transformed fibroblasts (GTEx)	PrediXcan	0.999835	cells_transformed_fibroblasts	0.999981
5595	ENSG00000161179	YDJC	0.145522	0.00769206	0.884299	0.00911688	0.016568	0.0467611	0.108094	19	33	33	B2	Cells. transformed fibroblasts (GTEx)	PrediXcan	0.999835	cells_transformed_fibroblasts	0.999981
5596	ENSG00000231177	LINC00852	0.145354	0.0136071	0.884431	0.0488635	0.245212	3.23101e-17	3.2622e-16	4	6	6	B2	Cells. transformed fibroblasts (GTEx)	PrediXcan	0.999835	cells_transformed_fibroblasts	0.999981
5597	ENSG00000165406	MARCH8	-0.144662	-0.019492	0.884978	0.0666458	0.117276	3.93253e-08	1.856e-07	123	148	148	B2	Cells. transformed fibroblasts (GTEx)	PrediXcan	0.999835	cells_transformed_fibroblasts	0.999981
5598	ENSG00000147854	UHRF2	-0.144546	0.00113324	0.885069	0.0289453	0.0156993	0.0497344	0.114388	31	40	40	B2	Cells. transformed fibroblasts (GTEx)	PrediXcan	0.999835	cells_transformed_fibroblasts	0.999981
5599	ENSG00000138246	DNAJC13	0.144254	0.0203568	0.8853	0.0272841	0.0807774	6.20967e-06	2.31949e-05	34	39	39	B2	Cells. transformed fibroblasts (GTEx)	PrediXcan	0.999835	cells_transformed_fibroblasts	0.999981
5600	ENSG00000102901	CENPT	-0.143801	-0.032947	0.885658	0.0104909	0.0100446	0.113928	0.242079	10	13	13	B2	Cells. transformed fibroblasts (GTEx)	PrediXcan	0.999835	cells_transformed_fibroblasts	0.999981
5601	ENSG00000174370	C11orf45	0.143653	0.0103248	0.885775	0.119362	0.174043	2.08482e-12	1.45587e-11	31	40	40	B2	Cells. transformed fibroblasts (GTEx)	PrediXcan	0.999835	cells_transformed_fibroblasts	0.999981
5602	ENSG00000241839	PLEKHO2	0.143536	0.0275773	0.885867	0.00388951	0.0479704	0.000596767	0.001769	11	15	15	B2	Cells. transformed fibroblasts (GTEx)	PrediXcan	0.999835	cells_transformed_fibroblasts	0.999981
5603	ENSG00000246174	KCTD21-AS1	0.143442	0.0068331	0.885941	0.183086	0.697885	1.72839e-77	1.0764e-74	20	27	27	B2	Cells. transformed fibroblasts (GTEx)	PrediXcan	0.999835	cells_transformed_fibroblasts	0.999981
5604	ENSG00000100304	TTLL12	0.143239	0.00722242	0.886101	0.137427	0.398012	1.31281e-31	3.459e-30	22	29	29	B2	Cells. transformed fibroblasts (GTEx)	PrediXcan	0.999835	cells_transformed_fibroblasts	0.999981
5605	ENSG00000150753	CCT5	0.143126	0.0200352	0.88619	0.0132213	0.0390455	0.00152492	0.00430605	11	15	15	B2	Cells. transformed fibroblasts (GTEx)	PrediXcan	0.999835	cells_transformed_fibroblasts	0.999981
5606	ENSG00000171314	PGAM1	0.142859	0.0141232	0.886401	0.00972132	0.0682352	2.71898e-05	9.45262e-05	20	26	26	B2	Cells. transformed fibroblasts (GTEx)	PrediXcan	0.999835	cells_transformed_fibroblasts	0.999981
5607	ENSG00000109920	FNBP4	0.14263	0.0109435	0.886583	0.0444195	0.118924	2.24615e-08	1.07981e-07	13	17	17	B2	Cells. transformed fibroblasts (GTEx)	PrediXcan	0.999835	cells_transformed_fibroblasts	0.999981
5608	ENSG00000148225	WDR31	-0.14258	0.000860153	0.886622	0.176771	0.207741	2.88686e-14	2.33764e-13	58	65	65	B2	Cells. transformed fibroblasts (GTEx)	PrediXcan	0.999835	cells_transformed_fibroblasts	0.999981
5609	ENSG00000233452	STXBP5-AS1	0.142155	0.00827365	0.886957	0.0897188	0.150754	9.64886e-11	5.82631e-10	46	56	56	B2	Cells. transformed fibroblasts (GTEx)	PrediXcan	0.999835	cells_transformed_fibroblasts	0.999981
5610	ENSG00000117475	BLZF1	0.141333	0.0198003	0.887607	0.0306585	0.111041	9.41149e-08	4.25286e-07	20	26	26	B2	Cells. transformed fibroblasts (GTEx)	PrediXcan	0.999835	cells_transformed_fibroblasts	0.999981
5611	ENSG00000135502	SLC26A10	-0.141245	0.000238725	0.887676	0.0295308	0.0346759	0.00343865	0.0093127	15	19	19	B2	Cells. transformed fibroblasts (GTEx)	PrediXcan	0.999835	cells_transformed_fibroblasts	0.999981
5612	ENSG00000088808	PPP1R13B	-0.141222	-0.00741794	0.887695	0.132456	0.117176	3.26123e-08	1.54503e-07	44	51	51	B2	Cells. transformed fibroblasts (GTEx)	PrediXcan	0.999835	cells_transformed_fibroblasts	0.999981
5613	ENSG00000106733	NMRK1	-0.141086	-0.00407663	0.887802	0.389291	0.644871	1.73864e-65	3.72204e-63	51	60	60	B2	Cells. transformed fibroblasts (GTEx)	PrediXcan	0.999835	cells_transformed_fibroblasts	0.999981
5614	ENSG00000176834	VSIG10	-0.140822	-0.0134592	0.88801	0.114297	0.303668	1.00679e-21	1.40612e-20	46	58	58	B2	Cells. transformed fibroblasts (GTEx)	PrediXcan	0.999835	cells_transformed_fibroblasts	0.999981
5615	ENSG00000254635	WAC-AS1	-0.140754	-0.00518924	0.888064	0.205377	0.442195	2.05557e-36	6.88592e-35	24	33	33	B2	Cells. transformed fibroblasts (GTEx)	PrediXcan	0.999835	cells_transformed_fibroblasts	0.999981
5616	ENSG00000259726	CSPG4P11	-0.140592	-0.00355573	0.888193	0.132208	0.258623	3.0295e-18	3.30209e-17	50	62	62	B2	Cells. transformed fibroblasts (GTEx)	PrediXcan	0.999835	cells_transformed_fibroblasts	0.999981
5617	ENSG00000108590	MED31	-0.140514	-0.0258955	0.888254	0.0120663	0.0232415	0.0156911	0.0391164	8	13	13	B2	Cells. transformed fibroblasts (GTEx)	PrediXcan	0.999835	cells_transformed_fibroblasts	0.999981
5618	ENSG00000148082	SHC3	-0.140455	-0.0150188	0.8883	0.11878	0.274615	1.3573e-19	1.6457e-18	16	20	20	B2	Cells. transformed fibroblasts (GTEx)	PrediXcan	0.999835	cells_transformed_fibroblasts	0.999981
5619	ENSG00000135002	RFK	0.14021	0.0267604	0.888494	0.00457707	0.039901	0.00187421	0.00522664	8	9	9	B2	Cells. transformed fibroblasts (GTEx)	PrediXcan	0.999835	cells_transformed_fibroblasts	0.999981
5620	ENSG00000090530	P3H2	-0.140046	-0.0195716	0.888624	0.0222855	0.0624316	7.63721e-05	0.000251351	9	9	9	B2	Cells. transformed fibroblasts (GTEx)	PrediXcan	0.999835	cells_transformed_fibroblasts	0.999981
5621	ENSG00000213901	SLC23A3	0.139366	0.0065824	0.889161	0.179397	0.147106	3.87705e-10	2.21423e-09	88	116	116	B2	Cells. transformed fibroblasts (GTEx)	PrediXcan	0.999835	cells_transformed_fibroblasts	0.999981
5622	ENSG00000100376	FAM118A	0.139344	0.0126429	0.889179	0.0885287	0.613461	7.60101e-61	1.22519e-58	39	59	59	B2	Cells. transformed fibroblasts (GTEx)	PrediXcan	0.999835	cells_transformed_fibroblasts	0.999981
5623	ENSG00000105928	DFNA5	-0.139107	-0.000889146	0.889366	0.197688	0.382609	2.08879e-29	4.72252e-28	42	48	48	B2	Cells. transformed fibroblasts (GTEx)	PrediXcan	0.999835	cells_transformed_fibroblasts	0.999981
5624	ENSG00000114948	ADAM23	0.138864	0.00599218	0.889557	0.158604	0.204015	4.13844e-14	3.32361e-13	77	87	87	B2	Cells. transformed fibroblasts (GTEx)	PrediXcan	0.999835	cells_transformed_fibroblasts	0.999981
5625	ENSG00000154917	RAB6B	-0.138827	-0.0202412	0.889587	0.0377596	0.125798	1.16233e-08	5.76994e-08	18	22	22	B2	Cells. transformed fibroblasts (GTEx)	PrediXcan	0.999835	cells_transformed_fibroblasts	0.999981
5626	ENSG00000153936	HS2ST1	-0.138735	-0.0531043	0.889659	0.00437455	0.0133871	0.0719046	0.160268	7	11	11	B2	Cells. transformed fibroblasts (GTEx)	PrediXcan	0.999835	cells_transformed_fibroblasts	0.999981
5627	ENSG00000159348	CYB5R1	0.138631	0.0735889	0.889742	0.00625215	0.0143756	0.0636978	0.143422	7	10	10	B2	Cells. transformed fibroblasts (GTEx)	PrediXcan	0.999835	cells_transformed_fibroblasts	0.999981
5628	ENSG00000248487	ABHD14A	-0.138384	-0.0105082	0.889937	0.0928417	0.191391	1.92335e-13	1.45671e-12	18	18	18	B2	Cells. transformed fibroblasts (GTEx)	PrediXcan	0.999835	cells_transformed_fibroblasts	0.999981
5629	ENSG00000261801	LOXL1-AS1	0.138115	0.0104356	0.89015	0.10012	0.388268	1.87837e-29	4.27501e-28	18	22	22	B2	Cells. transformed fibroblasts (GTEx)	PrediXcan	0.999835	cells_transformed_fibroblasts	0.999981
5630	ENSG00000133687	TMTC1	-0.137797	-0.0127284	0.890401	0.0319868	0.102548	2.99195e-07	1.28504e-06	26	30	30	B2	Cells. transformed fibroblasts (GTEx)	PrediXcan	0.999835	cells_transformed_fibroblasts	0.999981
5631	ENSG00000251022	THAP9-AS1	-0.137387	-0.0121994	0.890725	0.0646939	0.534494	2.82842e-47	1.92797e-45	31	60	60	B2	Cells. transformed fibroblasts (GTEx)	PrediXcan	0.999835	cells_transformed_fibroblasts	0.999981
5632	ENSG00000139278	GLIPR1	0.1373	0.018257	0.890794	0.0181212	0.0310487	0.00590705	0.0155639	38	43	43	B2	Cells. transformed fibroblasts (GTEx)	PrediXcan	0.999835	cells_transformed_fibroblasts	0.999981
5633	ENSG00000184584	TMEM173	-0.137223	-0.00785333	0.890854	0.154344	0.262556	1.78564e-18	1.98419e-17	12	13	13	B2	Cells. transformed fibroblasts (GTEx)	PrediXcan	0.999835	cells_transformed_fibroblasts	0.999981
5634	ENSG00000273142	AC073335.2	0.137108	0.00601807	0.890946	0.248312	0.532724	1.47662e-46	9.54304e-45	24	26	26	B2	Cells. transformed fibroblasts (GTEx)	PrediXcan	0.999835	cells_transformed_fibroblasts	0.999981
5635	ENSG00000011114	BTBD7	-0.136742	-0.0110892	0.891235	0.0616352	0.113809	4.52022e-08	2.11877e-07	45	57	57	B2	Cells. transformed fibroblasts (GTEx)	PrediXcan	0.999835	cells_transformed_fibroblasts	0.999981
5636	ENSG00000124831	LRRFIP1	0.136552	0.0188307	0.891385	0.0254027	0.103523	2.6463e-07	1.14267e-06	36	46	46	B2	Cells. transformed fibroblasts (GTEx)	PrediXcan	0.999835	cells_transformed_fibroblasts	0.999981
5637	ENSG00000269737	AL691432.1	0.136187	0.018287	0.891674	0.0337328	0.299769	1.20006e-22	1.80881e-21	3	7	7	B2	Cells. transformed fibroblasts (GTEx)	PrediXcan	0.999835	cells_transformed_fibroblasts	0.999981
5638	ENSG00000158270	COLEC12	-0.13601	0.00511986	0.891813	0.142183	0.0112581	0.100044	0.215383	145	182	182	B2	Cells. transformed fibroblasts (GTEx)	PrediXcan	0.999835	cells_transformed_fibroblasts	0.999981
5639	ENSG00000114742	WDR48	0.135742	0.00765255	0.892025	0.0191233	0.0789957	8.8652e-06	3.25113e-05	43	50	50	B2	Cells. transformed fibroblasts (GTEx)	PrediXcan	0.999835	cells_transformed_fibroblasts	0.999981
5640	ENSG00000111328	CDK2AP1	-0.13546	-0.0081454	0.892248	0.152255	0.439011	1.845e-34	5.61742e-33	31	42	42	B2	Cells. transformed fibroblasts (GTEx)	PrediXcan	0.999835	cells_transformed_fibroblasts	0.999981
5641	ENSG00000234127	TRIM26	0.135407	0.0130248	0.89229	0.0694473	0.0913788	1.17146e-06	4.72065e-06	74	89	89	B2	Cells. transformed fibroblasts (GTEx)	PrediXcan	0.999835	cells_transformed_fibroblasts	0.999981
5642	ENSG00000108861	DUSP3	-0.135322	-0.0245688	0.892357	0.0151614	0.0573982	0.000140919	0.000449634	10	12	12	B2	Cells. transformed fibroblasts (GTEx)	PrediXcan	0.999835	cells_transformed_fibroblasts	0.999981
5643	ENSG00000142686	C1orf216	-0.135263	-0.0412623	0.892404	0.00406623	0.034756	0.00363852	0.00981326	14	23	23	B2	Cells. transformed fibroblasts (GTEx)	PrediXcan	0.999835	cells_transformed_fibroblasts	0.999981
5644	ENSG00000122707	RECK	-0.135086	-0.00897154	0.892544	0.0511663	0.138773	1.0596e-09	5.86095e-09	37	38	38	B2	Cells. transformed fibroblasts (GTEx)	PrediXcan	0.999835	cells_transformed_fibroblasts	0.999981
5645	ENSG00000108423	TUBD1	0.135081	0.0144497	0.892548	0.0774172	0.0508446	0.000369415	0.00112656	55	67	67	B2	Cells. transformed fibroblasts (GTEx)	PrediXcan	0.999835	cells_transformed_fibroblasts	0.999981
5646	ENSG00000108622	ICAM2	-0.135004	-0.00914206	0.892609	0.0826079	0.173295	5.99686e-12	4.01186e-11	19	25	25	B2	Cells. transformed fibroblasts (GTEx)	PrediXcan	0.999835	cells_transformed_fibroblasts	0.999981
5647	ENSG00000123552	USP45	-0.13488	-0.0161571	0.892707	0.0654321	0.145062	6.25096e-10	3.51867e-09	50	56	56	B2	Cells. transformed fibroblasts (GTEx)	PrediXcan	0.999835	cells_transformed_fibroblasts	0.999981
5648	ENSG00000172785	CBWD1	0.134802	0.0149906	0.892769	0.0737865	0.563739	1.62906e-51	1.43998e-49	26	37	37	B2	Cells. transformed fibroblasts (GTEx)	PrediXcan	0.999835	cells_transformed_fibroblasts	0.999981
5649	ENSG00000231663	AL355472.1	-0.134615	-0.00139577	0.892916	0.186388	0.273743	3.93564e-20	4.98356e-19	37	41	41	B2	Cells. transformed fibroblasts (GTEx)	PrediXcan	0.999835	cells_transformed_fibroblasts	0.999981
5650	ENSG00000146457	WTAP	-0.134288	-0.0093652	0.893175	0.0267251	0.0645483	5.24434e-05	0.000176283	26	28	28	B2	Cells. transformed fibroblasts (GTEx)	PrediXcan	0.999835	cells_transformed_fibroblasts	0.999981
5651	ENSG00000120708	TGFBI	0.134067	0.025532	0.893349	0.0230313	0.0163399	0.0479268	0.110565	30	33	33	B2	Cells. transformed fibroblasts (GTEx)	PrediXcan	0.999835	cells_transformed_fibroblasts	0.999981
5652	ENSG00000125257	ABCC4	0.134031	0.0120864	0.893378	0.0816119	0.156451	9.76225e-11	5.88959e-10	48	61	61	B2	Cells. transformed fibroblasts (GTEx)	PrediXcan	0.999835	cells_transformed_fibroblasts	0.999981
5653	ENSG00000147872	PLIN2	-0.133631	-0.0235714	0.893694	0.00891874	0.0605797	9.75158e-05	0.000315705	61	74	74	B2	Cells. transformed fibroblasts (GTEx)	PrediXcan	0.999835	cells_transformed_fibroblasts	0.999981
5654	ENSG00000067221	STOML1	-0.133332	-0.0244788	0.893931	0.0215843	0.0341691	0.00308756	0.00841677	17	17	17	B2	Cells. transformed fibroblasts (GTEx)	PrediXcan	0.999835	cells_transformed_fibroblasts	0.999981
5655	ENSG00000060718	COL11A1	0.133289	0.0384617	0.893965	0.0307711	0.0584279	0.000114991	0.000370095	61	67	67	B2	Cells. transformed fibroblasts (GTEx)	PrediXcan	0.999835	cells_transformed_fibroblasts	0.999981
5656	ENSG00000089123	TASP1	-0.133013	-0.0126768	0.894183	0.0584695	0.0380816	0.00222652	0.00615404	29	35	35	B2	Cells. transformed fibroblasts (GTEx)	PrediXcan	0.999835	cells_transformed_fibroblasts	0.999981
5657	ENSG00000077585	GPR137B	-0.132458	-0.00496329	0.894622	0.165642	0.28108	6.08949e-20	7.59164e-19	13	15	15	B2	Cells. transformed fibroblasts (GTEx)	PrediXcan	0.999835	cells_transformed_fibroblasts	0.999981
5658	ENSG00000011376	LARS2	-0.132456	-0.00536283	0.894624	0.310352	0.424271	1.06241e-33	3.11693e-32	48	54	54	B2	Cells. transformed fibroblasts (GTEx)	PrediXcan	0.999835	cells_transformed_fibroblasts	0.999981
5659	ENSG00000257315	ZBED6	-0.132288	-0.00860566	0.894757	0.0652853	0.150074	2.61371e-10	1.51997e-09	42	49	49	B2	Cells. transformed fibroblasts (GTEx)	PrediXcan	0.999835	cells_transformed_fibroblasts	0.999981
5660	ENSG00000084073	ZMPSTE24	0.132149	0.012518	0.894867	0.0381898	0.110287	8.67154e-08	3.93797e-07	16	20	20	B2	Cells. transformed fibroblasts (GTEx)	PrediXcan	0.999835	cells_transformed_fibroblasts	0.999981
5661	ENSG00000134897	BIVM	-0.132039	-0.0135586	0.894953	0.0397081	0.133129	3.4547e-09	1.8066e-08	18	22	22	B2	Cells. transformed fibroblasts (GTEx)	PrediXcan	0.999835	cells_transformed_fibroblasts	0.999981
5662	ENSG00000077616	NAALAD2	0.131687	0.0016395	0.895232	0.249947	0.340031	4.53394e-25	7.95384e-24	92	118	118	B2	Cells. transformed fibroblasts (GTEx)	PrediXcan	0.999835	cells_transformed_fibroblasts	0.999981
5663	ENSG00000089006	SNX5	-0.131591	-0.0278589	0.895308	0.0164897	0.0815264	5.75689e-06	2.15565e-05	11	14	14	B2	Cells. transformed fibroblasts (GTEx)	PrediXcan	0.999835	cells_transformed_fibroblasts	0.999981
5664	ENSG00000150760	DOCK1	0.131054	0.0272275	0.895732	0.0194849	0.0324053	0.00499613	0.0132787	29	40	40	B2	Cells. transformed fibroblasts (GTEx)	PrediXcan	0.999835	cells_transformed_fibroblasts	0.999981
5665	ENSG00000117748	RPA2	0.131039	0.000544287	0.895744	0.353343	0.454934	1.12994e-37	4.07402e-36	52	96	96	B2	Cells. transformed fibroblasts (GTEx)	PrediXcan	0.999835	cells_transformed_fibroblasts	0.999981
5666	ENSG00000101307	SIRPB1	0.130878	0.0058964	0.895872	0.432961	0.710853	1.85654e-80	1.41314e-77	85	112	112	B2	Cells. transformed fibroblasts (GTEx)	PrediXcan	0.999835	cells_transformed_fibroblasts	0.999981
5667	ENSG00000127995	CASD1	-0.130825	-0.0194985	0.895914	0.0380524	0.0230722	0.0162713	0.0404378	49	66	66	B2	Cells. transformed fibroblasts (GTEx)	PrediXcan	0.999835	cells_transformed_fibroblasts	0.999981
5668	ENSG00000172167	MTBP	0.130492	0.00663572	0.896177	0.0319055	0.0320472	0.00454111	0.0121164	73	85	85	B2	Cells. transformed fibroblasts (GTEx)	PrediXcan	0.999835	cells_transformed_fibroblasts	0.999981
5669	ENSG00000170889	RPS9	-0.130309	-0.0159621	0.896322	0.0536487	0.174051	4.43823e-12	3.00882e-11	34	40	40	B2	Cells. transformed fibroblasts (GTEx)	PrediXcan	0.999835	cells_transformed_fibroblasts	0.999981
5670	ENSG00000116918	TSNAX	-0.130305	-0.00903702	0.896325	0.0174425	0.0272556	0.00950431	0.0244129	19	25	25	B2	Cells. transformed fibroblasts (GTEx)	PrediXcan	0.999835	cells_transformed_fibroblasts	0.999981
5671	ENSG00000198538	ZNF28	0.130083	-0.00668978	0.896501	0.0234072	0.0406534	0.00144362	0.00408657	40	57	57	B2	Cells. transformed fibroblasts (GTEx)	PrediXcan	0.999835	cells_transformed_fibroblasts	0.999981
5672	ENSG00000146729	NIPSNAP2	-0.12983	-0.012798	0.896701	0.0750043	0.0973869	4.95697e-07	2.07439e-06	40	49	49	B2	Cells. transformed fibroblasts (GTEx)	PrediXcan	0.999835	cells_transformed_fibroblasts	0.999981
5673	ENSG00000100296	THOC5	-0.129566	-0.0065606	0.89691	0.382652	0.445758	4.26093e-36	1.40334e-34	80	98	98	B2	Cells. transformed fibroblasts (GTEx)	PrediXcan	0.999835	cells_transformed_fibroblasts	0.999981
5674	ENSG00000145740	SLC30A5	-0.12945	-0.013136	0.897001	0.0379186	0.102139	2.15228e-07	9.39994e-07	9	10	10	B2	Cells. transformed fibroblasts (GTEx)	PrediXcan	0.999835	cells_transformed_fibroblasts	0.999981
5675	ENSG00000264920	AC018521.5	-0.129152	-0.00756465	0.897237	0.14027	0.271219	6.27759e-19	7.21554e-18	46	56	56	B2	Cells. transformed fibroblasts (GTEx)	PrediXcan	0.999835	cells_transformed_fibroblasts	0.999981
5676	ENSG00000132471	WBP2	0.129128	0.0272078	0.897256	0.0185615	0.0150461	0.0556266	0.126643	16	18	18	B2	Cells. transformed fibroblasts (GTEx)	PrediXcan	0.999835	cells_transformed_fibroblasts	0.999981
5677	ENSG00000245498	AP000866.1	-0.129063	-0.00275731	0.897308	0.100635	0.254071	4.84725e-18	5.21699e-17	17	20	20	B2	Cells. transformed fibroblasts (GTEx)	PrediXcan	0.999835	cells_transformed_fibroblasts	0.999981
5678	ENSG00000246067	RAB30-AS1	0.128736	0.00914933	0.897567	0.218122	0.330507	2.13562e-24	3.63479e-23	45	49	49	B2	Cells. transformed fibroblasts (GTEx)	PrediXcan	0.999835	cells_transformed_fibroblasts	0.999981
5679	ENSG00000166130	IKBIP	0.128374	0.00890808	0.897853	0.0714431	0.194653	2.72451e-13	2.04316e-12	29	33	33	B2	Cells. transformed fibroblasts (GTEx)	PrediXcan	0.999835	cells_transformed_fibroblasts	0.999981
5680	ENSG00000111254	AKAP3	-0.128354	-0.00325164	0.897869	0.244987	0.382069	8.14362e-29	1.78236e-27	25	31	31	B2	Cells. transformed fibroblasts (GTEx)	PrediXcan	0.999835	cells_transformed_fibroblasts	0.999981
5681	ENSG00000100029	PES1	0.128073	0.0101277	0.898091	0.051138	0.290301	5.0871e-21	6.83318e-20	6	8	8	B2	Cells. transformed fibroblasts (GTEx)	PrediXcan	0.999835	cells_transformed_fibroblasts	0.999981
5682	ENSG00000090266	NDUFB2	0.127574	0.00903293	0.898486	0.0360969	0.116685	1.16865e-08	5.79923e-08	17	20	20	B2	Cells. transformed fibroblasts (GTEx)	PrediXcan	0.999835	cells_transformed_fibroblasts	0.999981
5683	ENSG00000164073	MFSD8	-0.127515	-0.00173079	0.898533	0.0260761	0.0118968	0.0916264	0.198981	39	43	43	B2	Cells. transformed fibroblasts (GTEx)	PrediXcan	0.999835	cells_transformed_fibroblasts	0.999981
5684	ENSG00000197599	CCDC154	0.127438	0.0198956	0.898594	0.0245781	0.10248	3.44243e-07	1.47022e-06	8	9	9	B2	Cells. transformed fibroblasts (GTEx)	PrediXcan	0.999835	cells_transformed_fibroblasts	0.999981
5685	ENSG00000091262	ABCC6	0.127432	0.053848	0.898599	0.00376429	0.0225055	0.0198123	0.0486555	12	19	19	B2	Cells. transformed fibroblasts (GTEx)	PrediXcan	0.999835	cells_transformed_fibroblasts	0.999981
5686	ENSG00000155636	RBM45	0.12743	0.0624222	0.8986	0.00134957	0.01301	0.0720102	0.160451	1	2	2	B2	Cells. transformed fibroblasts (GTEx)	PrediXcan	0.999835	cells_transformed_fibroblasts	0.999981
5687	ENSG00000172296	SPTLC3	0.127228	0.00383317	0.89876	0.211985	0.324659	1.16093e-23	1.86908e-22	153	170	170	B2	Cells. transformed fibroblasts (GTEx)	PrediXcan	0.999835	cells_transformed_fibroblasts	0.999981
5688	ENSG00000134802	SLC43A3	0.12648	0.00290522	0.899352	0.0161645	0.0116958	0.0914326	0.198592	10	11	11	B2	Cells. transformed fibroblasts (GTEx)	PrediXcan	0.999835	cells_transformed_fibroblasts	0.999981
5689	ENSG00000120832	MTERF2	-0.126409	-0.020505	0.899408	0.00460454	0.0215228	0.0214982	0.052607	12	14	14	B2	Cells. transformed fibroblasts (GTEx)	PrediXcan	0.999835	cells_transformed_fibroblasts	0.999981
5690	ENSG00000134463	ECHDC3	-0.125906	-0.0086624	0.899806	0.18522	0.489457	1.45504e-40	6.26904e-39	35	44	44	B2	Cells. transformed fibroblasts (GTEx)	PrediXcan	0.999835	cells_transformed_fibroblasts	0.999981
5691	ENSG00000187098	MITF	0.125507	0.0343771	0.900123	0.00840018	0.0489469	0.000333338	0.00102286	21	26	26	B2	Cells. transformed fibroblasts (GTEx)	PrediXcan	0.999835	cells_transformed_fibroblasts	0.999981
5692	ENSG00000137285	TUBB2B	0.125275	0.00596662	0.900306	0.233664	0.65556	1.03652e-67	2.84027e-65	35	51	51	B2	Cells. transformed fibroblasts (GTEx)	PrediXcan	0.999835	cells_transformed_fibroblasts	0.999981
5693	ENSG00000178700	DHFR2	0.125218	0.0205976	0.900351	0.0633074	0.106105	1.98102e-07	8.67154e-07	26	30	30	B2	Cells. transformed fibroblasts (GTEx)	PrediXcan	0.999835	cells_transformed_fibroblasts	0.999981
5694	ENSG00000123342	MMP19	-0.125056	-0.0290971	0.900479	0.0389496	0.0266559	0.0110381	0.0281364	21	22	22	B2	Cells. transformed fibroblasts (GTEx)	PrediXcan	0.999835	cells_transformed_fibroblasts	0.999981
5695	ENSG00000040531	CTNS	-0.12505	-0.00754275	0.900484	0.108267	0.297417	1.57345e-23	2.5155e-22	35	46	46	B2	Cells. transformed fibroblasts (GTEx)	PrediXcan	0.999835	cells_transformed_fibroblasts	0.999981
5696	ENSG00000165271	NOL6	0.125004	0.00625825	0.900521	0.100052	0.241654	4.15333e-17	4.15971e-16	12	14	14	B2	Cells. transformed fibroblasts (GTEx)	PrediXcan	0.999835	cells_transformed_fibroblasts	0.999981
5697	ENSG00000158604	TMED4	0.124939	0.00293299	0.900572	0.0284395	0.0912457	1.33872e-06	5.34903e-06	20	24	24	B2	Cells. transformed fibroblasts (GTEx)	PrediXcan	0.999835	cells_transformed_fibroblasts	0.999981
5698	ENSG00000268006	PTOV1-AS1	0.124905	0.053133	0.900599	0.00625004	0.0649167	5.56582e-05	0.000186403	6	7	7	B2	Cells. transformed fibroblasts (GTEx)	PrediXcan	0.999835	cells_transformed_fibroblasts	0.999981
5699	ENSG00000089916	GPATCH2L	-0.124398	-0.00420777	0.901	0.11212	0.179986	3.34186e-12	2.29163e-11	22	23	23	B2	Cells. transformed fibroblasts (GTEx)	PrediXcan	0.999835	cells_transformed_fibroblasts	0.999981
5700	ENSG00000100815	TRIP11	-0.124327	-0.0176731	0.901056	0.0643678	0.0954993	7.54993e-07	3.09798e-06	50	59	59	B2	Cells. transformed fibroblasts (GTEx)	PrediXcan	0.999835	cells_transformed_fibroblasts	0.999981
5701	ENSG00000132840	BHMT2	-0.123793	-0.00563378	0.901479	0.071013	0.148101	1.53344e-10	9.07935e-10	21	23	23	B2	Cells. transformed fibroblasts (GTEx)	PrediXcan	0.999835	cells_transformed_fibroblasts	0.999981
5702	ENSG00000164031	DNAJB14	0.123309	0.0108026	0.901862	0.140078	0.304177	7.46675e-22	1.05466e-20	40	49	49	B2	Cells. transformed fibroblasts (GTEx)	PrediXcan	0.999835	cells_transformed_fibroblasts	0.999981
5703	ENSG00000119414	PPP6C	0.123205	0.00471058	0.901944	0.041457	0.063788	6.24175e-05	0.00020777	54	66	66	B2	Cells. transformed fibroblasts (GTEx)	PrediXcan	0.999835	cells_transformed_fibroblasts	0.999981
5704	ENSG00000203832	NBPF20	-0.123171	-0.0361084	0.901971	0.00709262	0.0234101	0.0171031	0.0424203	3	16	16	B2	Cells. transformed fibroblasts (GTEx)	PrediXcan	0.999835	cells_transformed_fibroblasts	0.999981
5705	ENSG00000100348	TXN2	0.122995	0.0204188	0.902111	0.00974797	0.0469474	0.000673977	0.00198328	19	26	26	B2	Cells. transformed fibroblasts (GTEx)	PrediXcan	0.999835	cells_transformed_fibroblasts	0.999981
5706	ENSG00000013306	SLC25A39	0.122939	0.0136124	0.902155	0.0453654	0.20244	4.29023e-14	3.44148e-13	15	19	19	B2	Cells. transformed fibroblasts (GTEx)	PrediXcan	0.999835	cells_transformed_fibroblasts	0.999981
5707	ENSG00000183111	ARHGEF37	0.122924	0.0272139	0.902168	0.0980166	0.0211389	0.0234582	0.0570872	84	107	107	B2	Cells. transformed fibroblasts (GTEx)	PrediXcan	0.999835	cells_transformed_fibroblasts	0.999981
5708	ENSG00000128606	LRRC17	-0.122591	-0.00689853	0.902431	0.0642957	0.140858	9.09075e-10	5.05694e-09	27	32	32	B2	Cells. transformed fibroblasts (GTEx)	PrediXcan	0.999835	cells_transformed_fibroblasts	0.999981
5709	ENSG00000197467	COL13A1	-0.122583	-0.00661591	0.902438	0.064995	0.200454	5.90909e-14	4.6825e-13	10	13	13	B2	Cells. transformed fibroblasts (GTEx)	PrediXcan	0.999835	cells_transformed_fibroblasts	0.999981
5710	ENSG00000055483	USP36	0.121331	0.0113374	0.903429	0.0350964	0.111159	2.30934e-08	1.10902e-07	10	11	11	B2	Cells. transformed fibroblasts (GTEx)	PrediXcan	0.999835	cells_transformed_fibroblasts	0.999981
5711	ENSG00000131495	NDUFA2	0.121154	0.0273881	0.903569	0.0616019	0.0622344	8.13897e-05	0.000266139	37	46	46	B2	Cells. transformed fibroblasts (GTEx)	PrediXcan	0.999835	cells_transformed_fibroblasts	0.999981
5712	ENSG00000235823	OLMALINC	-0.121058	-0.0283076	0.903645	0.0342196	0.0483421	0.000494686	0.00148211	21	29	29	B2	Cells. transformed fibroblasts (GTEx)	PrediXcan	0.999835	cells_transformed_fibroblasts	0.999981
5713	ENSG00000181744	C3orf58	-0.120989	-0.0104596	0.9037	0.0876381	0.114845	4.05191e-08	1.91102e-07	66	71	71	B2	Cells. transformed fibroblasts (GTEx)	PrediXcan	0.999835	cells_transformed_fibroblasts	0.999981
5714	ENSG00000033800	PIAS1	0.120753	0.00895207	0.903887	0.0277685	0.0509226	0.000299962	0.000925419	10	12	12	B2	Cells. transformed fibroblasts (GTEx)	PrediXcan	0.999835	cells_transformed_fibroblasts	0.999981
5715	ENSG00000127418	FGFRL1	-0.120589	-0.0133335	0.904017	0.0988942	0.16472	1.25318e-11	8.18779e-11	56	74	74	B2	Cells. transformed fibroblasts (GTEx)	PrediXcan	0.999835	cells_transformed_fibroblasts	0.999981
5716	ENSG00000247157	LINC01252	0.120537	0.00709258	0.904058	0.131291	0.464681	1.57811e-37	5.63065e-36	34	46	46	B2	Cells. transformed fibroblasts (GTEx)	PrediXcan	0.999835	cells_transformed_fibroblasts	0.999981
5717	ENSG00000184500	PROS1	-0.120349	0.00121717	0.904206	0.0324099	0.0882528	2.39226e-06	9.30618e-06	16	19	19	B2	Cells. transformed fibroblasts (GTEx)	PrediXcan	0.999835	cells_transformed_fibroblasts	0.999981
5718	ENSG00000086570	FAT2	-0.119912	0.00225443	0.904553	0.0272022	0.0696842	2.74434e-05	9.52385e-05	59	72	72	B2	Cells. transformed fibroblasts (GTEx)	PrediXcan	0.999835	cells_transformed_fibroblasts	0.999981
5719	ENSG00000231607	DLEU2	0.119906	0.0192935	0.904558	0.00648256	0.0452673	0.000687629	0.00202128	28	33	33	B2	Cells. transformed fibroblasts (GTEx)	PrediXcan	0.999835	cells_transformed_fibroblasts	0.999981
5720	ENSG00000168061	SAC3D1	-0.119612	-0.0172736	0.90479	0.0666615	0.0551598	0.000189747	0.000597774	39	43	43	B2	Cells. transformed fibroblasts (GTEx)	PrediXcan	0.999835	cells_transformed_fibroblasts	0.999981
5721	ENSG00000130948	HSD17B3	-0.119446	-0.0318999	0.904922	0.0153476	0.0461955	0.000741974	0.00217032	90	105	105	B2	Cells. transformed fibroblasts (GTEx)	PrediXcan	0.999835	cells_transformed_fibroblasts	0.999981
5722	ENSG00000010438	PRSS3	-0.119289	-0.0127047	0.905047	0.0268115	0.0345387	0.00327294	0.00888852	26	31	31	B2	Cells. transformed fibroblasts (GTEx)	PrediXcan	0.999835	cells_transformed_fibroblasts	0.999981
5723	ENSG00000272630	AL731563.3	0.119148	-0.000125897	0.905158	0.114423	0.0149724	0.0533158	0.121889	90	110	110	B2	Cells. transformed fibroblasts (GTEx)	PrediXcan	0.999835	cells_transformed_fibroblasts	0.999981
5724	ENSG00000120784	ZFP30	-0.118836	-0.0127254	0.905405	0.0372844	0.131775	4.9272e-09	2.53788e-08	15	19	19	B2	Cells. transformed fibroblasts (GTEx)	PrediXcan	0.999835	cells_transformed_fibroblasts	0.999981
5725	ENSG00000139579	NABP2	0.118662	0.0123329	0.905543	0.0110726	0.0191513	0.0319589	0.0761643	14	14	14	B2	Cells. transformed fibroblasts (GTEx)	PrediXcan	0.999835	cells_transformed_fibroblasts	0.999981
5726	ENSG00000112559	MDFI	-0.118602	-0.06529	0.90559	0.000897638	0.0184019	0.0335516	0.0796414	7	8	8	B2	Cells. transformed fibroblasts (GTEx)	PrediXcan	0.999835	cells_transformed_fibroblasts	0.999981
5727	ENSG00000116783	TNNI3K	-0.118324	-0.00490988	0.905811	0.0906478	0.322481	2.293e-24	3.87857e-23	155	198	198	B2	Cells. transformed fibroblasts (GTEx)	PrediXcan	0.999835	cells_transformed_fibroblasts	0.999981
5728	ENSG00000261578	AP003119.3	0.118053	0.0435705	0.906026	0.0514913	0.125101	1.3203e-08	6.50233e-08	45	58	58	B2	Cells. transformed fibroblasts (GTEx)	PrediXcan	0.999835	cells_transformed_fibroblasts	0.999981
5729	ENSG00000112514	CUTA	-0.118044	0.00426057	0.906033	0.0528553	0.0209573	0.0252298	0.0611055	78	96	96	B2	Cells. transformed fibroblasts (GTEx)	PrediXcan	0.999835	cells_transformed_fibroblasts	0.999981
5730	ENSG00000185340	GAS2L1	0.117981	0.00594453	0.906083	0.211505	0.375043	5.05624e-30	1.1842e-28	29	38	38	B2	Cells. transformed fibroblasts (GTEx)	PrediXcan	0.999835	cells_transformed_fibroblasts	0.999981
5731	ENSG00000100814	CCNB1IP1	0.117904	0.0144328	0.906144	0.0443062	0.0121566	0.0866246	0.189259	35	44	44	B2	Cells. transformed fibroblasts (GTEx)	PrediXcan	0.999835	cells_transformed_fibroblasts	0.999981
5732	ENSG00000140694	PARN	-0.117775	-0.0204334	0.906246	0.0347264	0.028802	0.00705563	0.0184378	12	15	15	B2	Cells. transformed fibroblasts (GTEx)	PrediXcan	0.999835	cells_transformed_fibroblasts	0.999981
5733	ENSG00000186281	GPAT2	-0.117753	0.00280174	0.906263	0.021313	0.0183384	0.0333259	0.0791605	11	11	11	B2	Cells. transformed fibroblasts (GTEx)	PrediXcan	0.999835	cells_transformed_fibroblasts	0.999981
5734	ENSG00000099940	SNAP29	-0.117731	-0.00488583	0.906281	0.245085	0.411328	2.88888e-32	7.88456e-31	80	94	94	B2	Cells. transformed fibroblasts (GTEx)	PrediXcan	0.999835	cells_transformed_fibroblasts	0.999981
5735	ENSG00000151006	PRSS53	0.117165	0.000577243	0.906729	0.178727	0.232466	5.28501e-16	4.93255e-15	41	57	57	B2	Cells. transformed fibroblasts (GTEx)	PrediXcan	0.999835	cells_transformed_fibroblasts	0.999981
5736	ENSG00000106367	AP1S1	0.117058	0.0144589	0.906814	0.0753291	0.194807	1.85134e-13	1.40528e-12	11	14	14	B2	Cells. transformed fibroblasts (GTEx)	PrediXcan	0.999835	cells_transformed_fibroblasts	0.999981
5737	ENSG00000019144	PHLDB1	-0.116771	-0.0136417	0.907041	0.0158827	0.0473503	0.00055768	0.00166032	8	11	11	B2	Cells. transformed fibroblasts (GTEx)	PrediXcan	0.999835	cells_transformed_fibroblasts	0.999981
5738	ENSG00000108819	PPP1R9B	-0.116634	-0.0104536	0.90715	0.0481783	0.112832	5.18313e-08	2.41462e-07	7	7	7	B2	Cells. transformed fibroblasts (GTEx)	PrediXcan	0.999835	cells_transformed_fibroblasts	0.999981
5739	ENSG00000124164	VAPB	-0.116492	-0.00672367	0.907262	0.125257	0.334616	3.98948e-24	6.66584e-23	38	47	47	B2	Cells. transformed fibroblasts (GTEx)	PrediXcan	0.999835	cells_transformed_fibroblasts	0.999981
5740	ENSG00000170502	NUDT9	-0.116352	-0.00642306	0.907374	0.0828247	0.253716	1.12498e-17	1.17659e-16	28	35	35	B2	Cells. transformed fibroblasts (GTEx)	PrediXcan	0.999835	cells_transformed_fibroblasts	0.999981
5741	ENSG00000137601	NEK1	-0.115896	-0.00832031	0.907735	0.0658791	0.139862	5.52453e-10	3.11873e-09	34	41	41	B2	Cells. transformed fibroblasts (GTEx)	PrediXcan	0.999835	cells_transformed_fibroblasts	0.999981
5742	ENSG00000143322	ABL2	0.115876	0.0426571	0.907751	0.014333	0.0263384	0.0113912	0.028988	22	32	32	B2	Cells. transformed fibroblasts (GTEx)	PrediXcan	0.999835	cells_transformed_fibroblasts	0.999981
5743	ENSG00000094975	SUCO	-0.115415	-0.00814407	0.908116	0.0254575	0.0988424	4.9198e-07	2.06198e-06	23	31	31	B2	Cells. transformed fibroblasts (GTEx)	PrediXcan	0.999835	cells_transformed_fibroblasts	0.999981
5744	ENSG00000177697	CD151	-0.115107	-0.00591494	0.90836	0.292475	0.442351	2.29276e-35	7.3224e-34	26	34	34	B2	Cells. transformed fibroblasts (GTEx)	PrediXcan	0.999835	cells_transformed_fibroblasts	0.999981
5745	ENSG00000142252	GEMIN7	-0.114881	-0.00622148	0.90854	0.200787	0.325548	1.00252e-23	1.61785e-22	30	33	33	B2	Cells. transformed fibroblasts (GTEx)	PrediXcan	0.999835	cells_transformed_fibroblasts	0.999981
5746	ENSG00000092203	TOX4	0.114399	0.0112073	0.908922	0.0375189	0.176782	3.76053e-12	2.56716e-11	13	18	18	B2	Cells. transformed fibroblasts (GTEx)	PrediXcan	0.999835	cells_transformed_fibroblasts	0.999981
5747	ENSG00000131351	HAUS8	0.114088	0.0150783	0.909168	0.0283189	0.0813496	6.20269e-06	2.31751e-05	24	32	32	B2	Cells. transformed fibroblasts (GTEx)	PrediXcan	0.999835	cells_transformed_fibroblasts	0.999981
5748	ENSG00000151148	UBE3B	0.113776	0.00811969	0.909415	0.0960495	0.22588	3.66037e-16	3.43883e-15	34	42	42	B2	Cells. transformed fibroblasts (GTEx)	PrediXcan	0.999835	cells_transformed_fibroblasts	0.999981
5749	ENSG00000137267	TUBB2A	-0.113209	-0.043529	0.909864	0.00196578	0.0134599	0.0706457	0.157641	4	9	9	B2	Cells. transformed fibroblasts (GTEx)	PrediXcan	0.999835	cells_transformed_fibroblasts	0.999981
5750	ENSG00000132740	IGHMBP2	0.113185	0.00233788	0.909884	0.269973	0.404588	3.07902e-31	7.88517e-30	80	99	99	B2	Cells. transformed fibroblasts (GTEx)	PrediXcan	0.999835	cells_transformed_fibroblasts	0.999981
5751	ENSG00000147439	BIN3	-0.113172	-0.00884974	0.909894	0.0730073	0.188255	5.31285e-13	3.89467e-12	17	21	21	B2	Cells. transformed fibroblasts (GTEx)	PrediXcan	0.999835	cells_transformed_fibroblasts	0.999981
5752	ENSG00000169710	FASN	-0.112961	-0.0131902	0.910062	0.140773	0.0892574	2.29049e-06	8.92547e-06	83	114	114	B2	Cells. transformed fibroblasts (GTEx)	PrediXcan	0.999835	cells_transformed_fibroblasts	0.999981
5753	ENSG00000158234	FAIM	0.11293	0.038361	0.910086	0.0300103	0.016508	0.0468126	0.108195	28	35	35	B2	Cells. transformed fibroblasts (GTEx)	PrediXcan	0.999835	cells_transformed_fibroblasts	0.999981
5754	ENSG00000140386	SCAPER	0.112449	0.00438764	0.910467	0.100504	0.327838	8.22997e-24	1.33759e-22	29	34	34	B2	Cells. transformed fibroblasts (GTEx)	PrediXcan	0.999835	cells_transformed_fibroblasts	0.999981
5755	ENSG00000186517	ARHGAP30	0.112188	0.0293017	0.910674	0.0264097	0.0294734	0.00767558	0.0199702	34	41	41	B2	Cells. transformed fibroblasts (GTEx)	PrediXcan	0.999835	cells_transformed_fibroblasts	0.999981
5756	ENSG00000204070	SYS1	0.111894	0.013991	0.910908	0.0578043	0.162628	2.96724e-11	1.87433e-10	21	24	24	B2	Cells. transformed fibroblasts (GTEx)	PrediXcan	0.999835	cells_transformed_fibroblasts	0.999981
5757	ENSG00000164171	ITGA2	0.111559	0.0101814	0.911173	0.0550761	0.150885	2.08462e-10	1.22634e-09	49	58	58	B2	Cells. transformed fibroblasts (GTEx)	PrediXcan	0.999835	cells_transformed_fibroblasts	0.999981
5758	ENSG00000213672	NCKIPSD	-0.111266	-0.00388933	0.911406	0.227865	0.413872	1.68015e-32	4.65986e-31	15	18	18	B2	Cells. transformed fibroblasts (GTEx)	PrediXcan	0.999835	cells_transformed_fibroblasts	0.999981
5759	ENSG00000143498	TAF1A	-0.111015	-0.0117607	0.911605	0.0436945	0.0924089	7.70335e-07	3.15621e-06	24	34	34	B2	Cells. transformed fibroblasts (GTEx)	PrediXcan	0.999835	cells_transformed_fibroblasts	0.999981
5760	ENSG00000132530	XAF1	-0.110984	-0.0148473	0.911629	0.00903423	0.0437687	0.000973994	0.00280823	10	14	14	B2	Cells. transformed fibroblasts (GTEx)	PrediXcan	0.999835	cells_transformed_fibroblasts	0.999981
5761	ENSG00000183853	KIRREL1	-0.110948	-0.0117831	0.911658	0.0106901	0.0114653	0.0961369	0.207789	11	12	12	B2	Cells. transformed fibroblasts (GTEx)	PrediXcan	0.999835	cells_transformed_fibroblasts	0.999981
5762	ENSG00000197093	GAL3ST4	0.110763	0.0183307	0.911804	0.0488922	0.0172995	0.0411656	0.0961654	64	81	81	B2	Cells. transformed fibroblasts (GTEx)	PrediXcan	0.999835	cells_transformed_fibroblasts	0.999981
5763	ENSG00000177990	DPY19L2	0.110737	0.0124545	0.911825	0.0539906	0.199591	1.14818e-13	8.89773e-13	41	50	50	B2	Cells. transformed fibroblasts (GTEx)	PrediXcan	0.999835	cells_transformed_fibroblasts	0.999981
5764	ENSG00000162383	SLC1A7	-0.110613	-0.0145464	0.911923	0.0549949	0.111473	6.74765e-08	3.10442e-07	32	36	36	B2	Cells. transformed fibroblasts (GTEx)	PrediXcan	0.999835	cells_transformed_fibroblasts	0.999981
5765	ENSG00000169991	IFFO2	0.109767	0.00958546	0.912594	0.0348853	0.0905107	7.52683e-07	3.08964e-06	27	31	31	B2	Cells. transformed fibroblasts (GTEx)	PrediXcan	0.999835	cells_transformed_fibroblasts	0.999981
5766	ENSG00000114956	DGUOK	-0.109709	-0.0527357	0.91264	0.0147485	0.0138308	0.0681342	0.152434	21	22	22	B2	Cells. transformed fibroblasts (GTEx)	PrediXcan	0.999835	cells_transformed_fibroblasts	0.999981
5767	ENSG00000137074	APTX	0.109573	0.00655834	0.912748	0.173042	0.287209	1.26261e-20	1.64439e-19	47	55	55	B2	Cells. transformed fibroblasts (GTEx)	PrediXcan	0.999835	cells_transformed_fibroblasts	0.999981
5768	ENSG00000100991	TRPC4AP	0.109503	0.00149369	0.912804	0.0818243	0.0640811	6.26678e-05	0.00020835	42	51	51	B2	Cells. transformed fibroblasts (GTEx)	PrediXcan	0.999835	cells_transformed_fibroblasts	0.999981
5769	ENSG00000104691	UBXN8	-0.109441	-0.011513	0.912852	0.0258501	0.0652694	4.52771e-05	0.000153474	40	49	49	B2	Cells. transformed fibroblasts (GTEx)	PrediXcan	0.999835	cells_transformed_fibroblasts	0.999981
5770	ENSG00000197713	RPE	0.109124	-0.013632	0.913104	0.0457831	0.0362284	0.00296857	0.00810206	21	22	22	B2	Cells. transformed fibroblasts (GTEx)	PrediXcan	0.999835	cells_transformed_fibroblasts	0.999981
5771	ENSG00000133703	KRAS	0.109107	0.0272802	0.913117	0.0154746	0.0353175	0.00313131	0.00852923	38	46	46	B2	Cells. transformed fibroblasts (GTEx)	PrediXcan	0.999835	cells_transformed_fibroblasts	0.999981
5772	ENSG00000151773	CCDC122	-0.108982	-0.00669494	0.913217	0.220402	0.396222	4.16437e-30	9.83724e-29	37	46	46	B2	Cells. transformed fibroblasts (GTEx)	PrediXcan	0.999835	cells_transformed_fibroblasts	0.999981
5773	ENSG00000038219	BOD1L1	-0.108824	-0.0190671	0.913342	0.0214995	0.0609682	8.52528e-05	0.000278173	5	8	8	B2	Cells. transformed fibroblasts (GTEx)	PrediXcan	0.999835	cells_transformed_fibroblasts	0.999981
5774	ENSG00000183648	NDUFB1	-0.108731	-0.00327788	0.913416	0.0459136	0.218691	2.24954e-15	2.00006e-14	27	42	42	B2	Cells. transformed fibroblasts (GTEx)	PrediXcan	0.999835	cells_transformed_fibroblasts	0.999981
5775	ENSG00000224945	AL353150.1	0.108322	-0.00145466	0.91374	0.160164	0.268741	6.75942e-19	7.74986e-18	45	52	52	B2	Cells. transformed fibroblasts (GTEx)	PrediXcan	0.999835	cells_transformed_fibroblasts	0.999981
5776	ENSG00000243302	AC018638.4	-0.108164	-0.0035293	0.913866	0.290201	0.604087	4.48206e-58	5.73913e-56	8	11	11	B2	Cells. transformed fibroblasts (GTEx)	PrediXcan	0.999835	cells_transformed_fibroblasts	0.999981
5777	ENSG00000134779	TPGS2	0.108076	0.0151013	0.913936	0.0548473	0.0899718	1.04177e-06	4.21539e-06	22	25	25	B2	Cells. transformed fibroblasts (GTEx)	PrediXcan	0.999835	cells_transformed_fibroblasts	0.999981
5778	ENSG00000101574	METTL4	-0.107809	-0.0120817	0.914147	0.023141	0.0852003	2.02957e-06	7.96536e-06	16	19	19	B2	Cells. transformed fibroblasts (GTEx)	PrediXcan	0.999835	cells_transformed_fibroblasts	0.999981
5779	ENSG00000186184	POLR1D	0.107704	0.000184999	0.91423	0.258962	0.357374	2.13559e-26	4.01919e-25	65	70	70	B2	Cells. transformed fibroblasts (GTEx)	PrediXcan	0.999835	cells_transformed_fibroblasts	0.999981
5780	ENSG00000134744	ZCCHC11	-0.107551	-0.0102957	0.914352	0.060253	0.174929	3.86158e-12	2.63353e-11	33	38	38	B2	Cells. transformed fibroblasts (GTEx)	PrediXcan	0.999835	cells_transformed_fibroblasts	0.999981
5781	ENSG00000161647	MPP3	0.106939	0.0351051	0.914837	0.0305694	0.0199582	0.0277723	0.0667325	20	22	22	B2	Cells. transformed fibroblasts (GTEx)	PrediXcan	0.999835	cells_transformed_fibroblasts	0.999981
5782	ENSG00000254858	MPV17L2	0.106723	0.0149533	0.915008	0.0382628	0.111286	7.90433e-08	3.6051e-07	24	28	28	B2	Cells. transformed fibroblasts (GTEx)	PrediXcan	0.999835	cells_transformed_fibroblasts	0.999981
5783	ENSG00000141127	PRPSAP2	0.10646	0.00943859	0.915217	0.0777426	0.295569	4.41543e-21	5.96017e-20	52	80	80	B2	Cells. transformed fibroblasts (GTEx)	PrediXcan	0.999835	cells_transformed_fibroblasts	0.999981
5784	ENSG00000162493	PDPN	-0.106232	-0.0142317	0.915399	0.108505	0.225782	9.22838e-16	8.43483e-15	28	31	31	B2	Cells. transformed fibroblasts (GTEx)	PrediXcan	0.999835	cells_transformed_fibroblasts	0.999981
5785	ENSG00000090372	STRN4	-0.106178	-0.0038818	0.915441	0.117268	0.262611	2.45827e-18	2.69878e-17	16	32	32	B2	Cells. transformed fibroblasts (GTEx)	PrediXcan	0.999835	cells_transformed_fibroblasts	0.999981
5786	ENSG00000130363	RSPH3	0.105611	0.00919268	0.915891	0.0330732	0.0649363	4.27258e-05	0.000145257	108	125	125	B2	Cells. transformed fibroblasts (GTEx)	PrediXcan	0.999835	cells_transformed_fibroblasts	0.999981
5787	ENSG00000164880	INTS1	-0.105581	-0.0105565	0.915915	0.0791215	0.317971	4.6321e-23	7.13083e-22	30	50	50	B2	Cells. transformed fibroblasts (GTEx)	PrediXcan	0.999835	cells_transformed_fibroblasts	0.999981
5788	ENSG00000005844	ITGAL	0.105572	0.0213156	0.915922	0.0550317	0.0734953	1.51594e-05	5.4286e-05	17	25	25	B2	Cells. transformed fibroblasts (GTEx)	PrediXcan	0.999835	cells_transformed_fibroblasts	0.999981
5789	ENSG00000183060	LYSMD4	-0.105554	-0.00550932	0.915936	0.147134	0.311845	1.80237e-22	2.66966e-21	28	38	38	B2	Cells. transformed fibroblasts (GTEx)	PrediXcan	0.999835	cells_transformed_fibroblasts	0.999981
5790	ENSG00000214765	SEPT7P2	-0.105491	-0.0469275	0.915986	0.00121917	0.0244456	0.0150436	0.0375979	2	3	3	B2	Cells. transformed fibroblasts (GTEx)	PrediXcan	0.999835	cells_transformed_fibroblasts	0.999981
5791	ENSG00000163531	NFASC	-0.105291	0.0159896	0.916145	0.0314729	0.0766515	1.02277e-05	3.72587e-05	75	81	81	B2	Cells. transformed fibroblasts (GTEx)	PrediXcan	0.999835	cells_transformed_fibroblasts	0.999981
5792	ENSG00000261428	AC097461.1	0.104973	0.010906	0.916397	0.132417	0.183592	1.35102e-12	9.56112e-12	69	75	75	B2	Cells. transformed fibroblasts (GTEx)	PrediXcan	0.999835	cells_transformed_fibroblasts	0.999981
5793	ENSG00000113621	TXNDC15	0.10482	0.00290687	0.916519	0.345981	0.434303	3.00395e-34	9.02569e-33	58	74	74	B2	Cells. transformed fibroblasts (GTEx)	PrediXcan	0.999835	cells_transformed_fibroblasts	0.999981
5794	ENSG00000125089	SH3TC1	-0.104719	-0.0491147	0.916599	0.00126437	0.110487	7.03621e-08	3.23067e-07	8	12	12	B2	Cells. transformed fibroblasts (GTEx)	PrediXcan	0.999835	cells_transformed_fibroblasts	0.999981
5795	ENSG00000188677	PARVB	-0.104568	-0.00999253	0.916719	0.040246	0.0231604	0.0177685	0.0439593	27	33	33	B2	Cells. transformed fibroblasts (GTEx)	PrediXcan	0.999835	cells_transformed_fibroblasts	0.999981
5796	ENSG00000137496	IL18BP	-0.10453	-0.0043065	0.916748	0.0559624	0.0490122	0.0004151	0.00125909	27	40	40	B2	Cells. transformed fibroblasts (GTEx)	PrediXcan	0.999835	cells_transformed_fibroblasts	0.999981
5797	ENSG00000122417	ODF2L	0.104464	0.00414563	0.916801	0.114496	0.273503	9.2184e-21	1.21094e-19	40	45	45	B2	Cells. transformed fibroblasts (GTEx)	PrediXcan	0.999835	cells_transformed_fibroblasts	0.999981
5798	ENSG00000177576	C18orf32	0.104102	0.0117857	0.917089	0.0276197	0.149771	1.51182e-10	8.95908e-10	14	22	22	B2	Cells. transformed fibroblasts (GTEx)	PrediXcan	0.999835	cells_transformed_fibroblasts	0.999981
5799	ENSG00000196150	ZNF250	-0.104077	0.00252761	0.917108	0.00435177	0.0176918	0.0366819	0.0865471	13	21	21	B2	Cells. transformed fibroblasts (GTEx)	PrediXcan	0.999835	cells_transformed_fibroblasts	0.999981
5800	ENSG00000214021	TTLL3	-0.103815	-0.00680052	0.917316	0.149162	0.258303	1.25597e-18	1.41165e-17	29	33	33	B2	Cells. transformed fibroblasts (GTEx)	PrediXcan	0.999835	cells_transformed_fibroblasts	0.999981
5801	ENSG00000182903	ZNF721	0.103664	0.00887106	0.917436	0.0732784	0.142627	5.37808e-10	3.03731e-09	47	51	51	B2	Cells. transformed fibroblasts (GTEx)	PrediXcan	0.999835	cells_transformed_fibroblasts	0.999981
5802	ENSG00000151779	NBAS	-0.1036	-0.0251034	0.917487	0.00506276	0.0135074	0.0701701	0.156605	12	18	18	B2	Cells. transformed fibroblasts (GTEx)	PrediXcan	0.999835	cells_transformed_fibroblasts	0.999981
5803	ENSG00000070061	ELP1	-0.103526	-0.00635849	0.917546	0.0802981	0.127967	6.99561e-09	3.54988e-08	34	39	39	B2	Cells. transformed fibroblasts (GTEx)	PrediXcan	0.999835	cells_transformed_fibroblasts	0.999981
5804	ENSG00000197935	ZNF311	0.103315	0.010954	0.917713	0.139283	0.185813	5.18186e-13	3.80272e-12	74	94	94	B2	Cells. transformed fibroblasts (GTEx)	PrediXcan	0.999835	cells_transformed_fibroblasts	0.999981
5805	ENSG00000115350	POLE4	0.103136	0.0100392	0.917855	0.0968846	0.202927	5.59987e-14	4.44776e-13	57	76	76	B2	Cells. transformed fibroblasts (GTEx)	PrediXcan	0.999835	cells_transformed_fibroblasts	0.999981
5806	ENSG00000131238	PPT1	-0.103063	-0.158202	0.917913	0.00695435	0.168979	7.36565e-12	4.89649e-11	17	33	33	B2	Cells. transformed fibroblasts (GTEx)	PrediXcan	0.999835	cells_transformed_fibroblasts	0.999981
5807	ENSG00000008128	CDK11A	0.102942	0.00674064	0.918009	0.133127	0.213195	1.60831e-15	1.44495e-14	16	31	31	B2	Cells. transformed fibroblasts (GTEx)	PrediXcan	0.999835	cells_transformed_fibroblasts	0.999981
5808	ENSG00000067113	PLPP1	0.102488	0.00784989	0.91837	0.0221214	0.0191572	0.0325178	0.0774425	56	68	68	B2	Cells. transformed fibroblasts (GTEx)	PrediXcan	0.999835	cells_transformed_fibroblasts	0.999981
5809	ENSG00000253719	ATXN7L3B	0.10237	0.041689	0.918463	0.010067	0.0149844	0.0548707	0.125089	17	22	22	B2	Cells. transformed fibroblasts (GTEx)	PrediXcan	0.999835	cells_transformed_fibroblasts	0.999981
5810	ENSG00000157510	AFAP1L1	-0.102214	-0.00522056	0.918587	0.17724	0.375422	4.13894e-30	9.79407e-29	23	29	29	B2	Cells. transformed fibroblasts (GTEx)	PrediXcan	0.999835	cells_transformed_fibroblasts	0.999981
5811	ENSG00000173597	SULT1B1	-0.102201	-0.00192719	0.918597	0.0588063	0.110381	8.31127e-08	3.78063e-07	75	87	87	B2	Cells. transformed fibroblasts (GTEx)	PrediXcan	0.999835	cells_transformed_fibroblasts	0.999981
5812	ENSG00000116132	PRRX1	0.10206	0.00636068	0.918709	0.0127915	0.0257721	0.0127692	0.032249	12	17	17	B2	Cells. transformed fibroblasts (GTEx)	PrediXcan	0.999835	cells_transformed_fibroblasts	0.999981
5813	ENSG00000135917	SLC19A3	-0.101732	-0.0272749	0.918969	0.0118934	0.147119	3.18003e-10	1.83683e-09	26	37	37	B2	Cells. transformed fibroblasts (GTEx)	PrediXcan	0.999835	cells_transformed_fibroblasts	0.999981
5814	ENSG00000244242	IFITM10	-0.10144	-0.0172661	0.919201	0.0107082	0.0485127	0.000491098	0.00147233	2	3	3	B2	Cells. transformed fibroblasts (GTEx)	PrediXcan	0.999835	cells_transformed_fibroblasts	0.999981
5815	ENSG00000197077	KIAA1671	-0.101258	-0.0114544	0.919346	0.0324513	0.0167568	0.0445583	0.103456	32	44	44	B2	Cells. transformed fibroblasts (GTEx)	PrediXcan	0.999835	cells_transformed_fibroblasts	0.999981
5816	ENSG00000079974	RABL2B	-0.101158	-0.0109103	0.919425	0.0235341	0.125027	9.15551e-09	4.5915e-08	8	11	11	B2	Cells. transformed fibroblasts (GTEx)	PrediXcan	0.999835	cells_transformed_fibroblasts	0.999981
5817	ENSG00000167617	CDC42EP5	-0.100972	-0.0100341	0.919573	0.022301	0.129913	6.61125e-09	3.36481e-08	59	72	72	B2	Cells. transformed fibroblasts (GTEx)	PrediXcan	0.999835	cells_transformed_fibroblasts	0.999981
5818	ENSG00000149679	CABLES2	-0.100939	-0.00551909	0.919599	0.0615169	0.105863	1.8277e-07	8.03121e-07	27	34	34	B2	Cells. transformed fibroblasts (GTEx)	PrediXcan	0.999835	cells_transformed_fibroblasts	0.999981
5819	ENSG00000131018	SYNE1	0.100913	0.00299429	0.919619	0.126668	0.0305695	0.00651786	0.017101	93	111	111	B2	Cells. transformed fibroblasts (GTEx)	PrediXcan	0.999835	cells_transformed_fibroblasts	0.999981
5820	ENSG00000149212	SESN3	-0.100454	-0.0040327	0.919984	0.151972	0.212929	1.07887e-14	9.02032e-14	74	92	92	B2	Cells. transformed fibroblasts (GTEx)	PrediXcan	0.999835	cells_transformed_fibroblasts	0.999981
5821	ENSG00000259877	AC009113.1	-0.100402	-0.00901687	0.920025	0.084765	0.183206	8.15949e-13	5.89316e-12	26	34	34	B2	Cells. transformed fibroblasts (GTEx)	PrediXcan	0.999835	cells_transformed_fibroblasts	0.999981
5822	ENSG00000196843	ARID5A	-0.10038	-0.00288546	0.920043	0.0490205	0.0541113	0.000251876	0.000782529	29	34	34	B2	Cells. transformed fibroblasts (GTEx)	PrediXcan	0.999835	cells_transformed_fibroblasts	0.999981
5823	ENSG00000116991	SIPA1L2	0.0998625	0.0161814	0.920454	0.0383657	0.0818898	5.47117e-06	2.05315e-05	32	35	35	B2	Cells. transformed fibroblasts (GTEx)	PrediXcan	0.999835	cells_transformed_fibroblasts	0.999981
5824	ENSG00000263244	AC087190.4	0.0991565	0.021256	0.921014	0.0111465	0.0353041	0.00316629	0.00861595	10	12	12	B2	Cells. transformed fibroblasts (GTEx)	PrediXcan	0.999835	cells_transformed_fibroblasts	0.999981
5825	ENSG00000081237	PTPRC	0.0990576	0.00256194	0.921093	0.0131848	0.0277352	0.00826751	0.0214006	11	13	13	B2	Cells. transformed fibroblasts (GTEx)	PrediXcan	0.999835	cells_transformed_fibroblasts	0.999981
5826	ENSG00000147419	CCDC25	-0.0990298	-0.00363624	0.921115	0.164325	0.357746	4.71649e-27	9.35175e-26	84	111	111	B2	Cells. transformed fibroblasts (GTEx)	PrediXcan	0.999835	cells_transformed_fibroblasts	0.999981
5827	ENSG00000197054	ZNF763	-0.0989787	-0.0115058	0.921155	0.0184652	0.0733731	1.55025e-05	5.54714e-05	41	47	47	B2	Cells. transformed fibroblasts (GTEx)	PrediXcan	0.999835	cells_transformed_fibroblasts	0.999981
5828	ENSG00000078319	PMS2P1	-0.0988787	-0.0045634	0.921235	0.0562904	0.109444	2.45192e-08	1.17584e-07	40	45	45	B2	Cells. transformed fibroblasts (GTEx)	PrediXcan	0.999835	cells_transformed_fibroblasts	0.999981
5829	ENSG00000213066	FGFR1OP	0.0987216	0.0161112	0.921359	0.067407	0.0234847	0.017314	0.0428969	139	157	157	B2	Cells. transformed fibroblasts (GTEx)	PrediXcan	0.999835	cells_transformed_fibroblasts	0.999981
5830	ENSG00000103260	METRN	0.0985314	0.0260859	0.92151	0.018206	0.0146849	0.0597868	0.135395	7	13	13	B2	Cells. transformed fibroblasts (GTEx)	PrediXcan	0.999835	cells_transformed_fibroblasts	0.999981
5831	ENSG00000118961	LDAH	0.0983341	0.00170414	0.921667	0.300076	0.622152	8.84885e-61	1.40974e-58	16	17	17	B2	Cells. transformed fibroblasts (GTEx)	PrediXcan	0.999835	cells_transformed_fibroblasts	0.999981
5832	ENSG00000171853	TRAPPC12	-0.0982095	-0.00912205	0.921766	0.0575929	0.131888	1.3225e-09	7.23337e-09	14	18	18	B2	Cells. transformed fibroblasts (GTEx)	PrediXcan	0.999835	cells_transformed_fibroblasts	0.999981
5833	ENSG00000229186	ADAM1A	-0.0979364	-0.00529461	0.921983	0.129082	0.246677	1.80219e-18	1.99934e-17	37	47	47	B2	Cells. transformed fibroblasts (GTEx)	PrediXcan	0.999835	cells_transformed_fibroblasts	0.999981
5834	ENSG00000144152	FBLN7	-0.0977819	-0.00479048	0.922106	0.1551	0.17058	3.11604e-12	2.14645e-11	54	66	66	B2	Cells. transformed fibroblasts (GTEx)	PrediXcan	0.999835	cells_transformed_fibroblasts	0.999981
5835	ENSG00000233927	RPS28	0.0977616	0.00527691	0.922122	0.109874	0.384848	3.87809e-30	9.22461e-29	39	54	54	B2	Cells. transformed fibroblasts (GTEx)	PrediXcan	0.999835	cells_transformed_fibroblasts	0.999981
5836	ENSG00000204463	BAG6	-0.0976305	-0.00874559	0.922226	0.102458	0.167093	1.14613e-11	7.50626e-11	66	84	84	B2	Cells. transformed fibroblasts (GTEx)	PrediXcan	0.999835	cells_transformed_fibroblasts	0.999981
5837	ENSG00000065802	ASB1	0.097573	0.0275512	0.922271	0.00805268	0.0116163	0.0965079	0.208459	11	14	14	B2	Cells. transformed fibroblasts (GTEx)	PrediXcan	0.999835	cells_transformed_fibroblasts	0.999981
5838	ENSG00000137996	RTCA	0.0975522	0.0130496	0.922288	0.00747751	0.0296784	0.00666786	0.0174778	19	23	23	B2	Cells. transformed fibroblasts (GTEx)	PrediXcan	0.999835	cells_transformed_fibroblasts	0.999981
5839	ENSG00000050393	MCUR1	-0.0972886	-0.0120464	0.922497	0.0813689	0.189182	8.47665e-13	6.09971e-12	16	18	18	B2	Cells. transformed fibroblasts (GTEx)	PrediXcan	0.999835	cells_transformed_fibroblasts	0.999981
5840	ENSG00000177721	ANXA2R	-0.0970019	-0.0165511	0.922725	0.0131411	0.0416162	0.00107695	0.00309206	16	20	20	B2	Cells. transformed fibroblasts (GTEx)	PrediXcan	0.999835	cells_transformed_fibroblasts	0.999981
5841	ENSG00000125846	ZNF133	0.0969258	-0.0101669	0.922785	0.00607887	0.0117231	0.0882461	0.192425	19	21	21	B2	Cells. transformed fibroblasts (GTEx)	PrediXcan	0.999835	cells_transformed_fibroblasts	0.999981
5842	ENSG00000108828	VAT1	-0.0969132	-0.014911	0.922795	0.0338696	0.0601043	9.72621e-05	0.000315107	29	37	37	B2	Cells. transformed fibroblasts (GTEx)	PrediXcan	0.999835	cells_transformed_fibroblasts	0.999981
5843	ENSG00000170745	KCNS3	0.0966586	0.000928996	0.922998	0.310481	0.387699	2.32355e-30	5.64449e-29	53	60	60	B2	Cells. transformed fibroblasts (GTEx)	PrediXcan	0.999835	cells_transformed_fibroblasts	0.999981
5844	ENSG00000213999	MEF2B	0.0965599	0.00401725	0.923076	0.00571963	0.0824539	5.42879e-06	2.0378e-05	13	19	19	B2	Cells. transformed fibroblasts (GTEx)	PrediXcan	0.999835	cells_transformed_fibroblasts	0.999981
5845	ENSG00000220205	VAMP2	-0.0964227	-0.035772	0.923185	0.00989768	0.0186994	0.0330962	0.078668	6	10	10	B2	Cells. transformed fibroblasts (GTEx)	PrediXcan	0.999835	cells_transformed_fibroblasts	0.999981
5846	ENSG00000205060	SLC35B4	-0.0963271	-0.00330046	0.923261	0.156531	0.305513	1.73229e-22	2.5742e-21	47	52	52	B2	Cells. transformed fibroblasts (GTEx)	PrediXcan	0.999835	cells_transformed_fibroblasts	0.999981
5847	ENSG00000166341	DCHS1	0.0962188	0.0112442	0.923347	0.0974131	0.0655051	4.3831e-05	0.000148756	75	92	92	B2	Cells. transformed fibroblasts (GTEx)	PrediXcan	0.999835	cells_transformed_fibroblasts	0.999981
5848	ENSG00000186523	FAM86B1	-0.0961498	-0.0223745	0.923402	0.00394595	0.0186795	0.0340023	0.0806275	8	19	19	B2	Cells. transformed fibroblasts (GTEx)	PrediXcan	0.999835	cells_transformed_fibroblasts	0.999981
5849	ENSG00000144026	ZNF514	-0.0959967	-0.00646436	0.923523	0.198807	0.34203	5.59757e-25	9.78218e-24	71	85	85	B2	Cells. transformed fibroblasts (GTEx)	PrediXcan	0.999835	cells_transformed_fibroblasts	0.999981
5850	ENSG00000111639	MRPL51	0.0959608	0.00375757	0.923552	0.196753	0.427397	1.40791e-33	4.11295e-32	44	52	52	B2	Cells. transformed fibroblasts (GTEx)	PrediXcan	0.999835	cells_transformed_fibroblasts	0.999981
5851	ENSG00000090054	SPTLC1	-0.0957628	-0.00413613	0.923709	0.0850499	0.058433	0.0001334	0.00042672	70	80	80	B2	Cells. transformed fibroblasts (GTEx)	PrediXcan	0.999835	cells_transformed_fibroblasts	0.999981
5852	ENSG00000101017	CD40	0.0957038	0.0113941	0.923756	0.127493	0.167186	8.01926e-12	5.32067e-11	60	71	71	B2	Cells. transformed fibroblasts (GTEx)	PrediXcan	0.999835	cells_transformed_fibroblasts	0.999981
5853	ENSG00000108091	CCDC6	-0.0952367	-0.00835015	0.924127	0.0767023	0.234333	5.04017e-18	5.41611e-17	31	41	41	B2	Cells. transformed fibroblasts (GTEx)	PrediXcan	0.999835	cells_transformed_fibroblasts	0.999981
5854	ENSG00000126247	CAPNS1	0.095078	-0.176223	0.924253	0.000230143	0.0685292	2.21333e-05	7.77959e-05	6	8	8	B2	Cells. transformed fibroblasts (GTEx)	PrediXcan	0.999835	cells_transformed_fibroblasts	0.999981
5855	ENSG00000173933	RBM4	-0.0943526	-0.0198664	0.924829	0.0139013	0.0128472	0.0786432	0.17382	25	29	29	B2	Cells. transformed fibroblasts (GTEx)	PrediXcan	0.999835	cells_transformed_fibroblasts	0.999981
5856	ENSG00000077463	SIRT6	0.0942566	0.00525676	0.924905	0.0322993	0.0928877	1.0236e-06	4.14677e-06	23	32	32	B2	Cells. transformed fibroblasts (GTEx)	PrediXcan	0.999835	cells_transformed_fibroblasts	0.999981
5857	ENSG00000088179	PTPN4	-0.0940546	-0.0243223	0.925066	0.0195884	0.0340715	0.00396193	0.0106415	27	32	32	B2	Cells. transformed fibroblasts (GTEx)	PrediXcan	0.999835	cells_transformed_fibroblasts	0.999981
5858	ENSG00000185774	KCNIP4	0.0936271	0.0218635	0.925405	0.0297664	0.0692505	3.08518e-05	0.00010634	6	8	8	B2	Cells. transformed fibroblasts (GTEx)	PrediXcan	0.999835	cells_transformed_fibroblasts	0.999981
5859	ENSG00000114354	TFG	0.0931523	0.00473031	0.925783	0.201983	0.336988	4.78199e-26	8.88983e-25	8	10	10	B2	Cells. transformed fibroblasts (GTEx)	PrediXcan	0.999835	cells_transformed_fibroblasts	0.999981
5860	ENSG00000185924	RTN4RL1	0.0931387	0.00423039	0.925793	0.105323	0.246097	6.48686e-18	6.91108e-17	35	42	42	B2	Cells. transformed fibroblasts (GTEx)	PrediXcan	0.999835	cells_transformed_fibroblasts	0.999981
5861	ENSG00000164466	SFXN1	0.0930117	0.00453452	0.925894	0.0385359	0.0865856	2.03418e-06	7.97897e-06	41	55	55	B2	Cells. transformed fibroblasts (GTEx)	PrediXcan	0.999835	cells_transformed_fibroblasts	0.999981
5862	ENSG00000268030	AC005253.1	-0.0928912	-0.00934286	0.92599	0.0397672	0.121504	1.54462e-08	7.55818e-08	29	35	35	B2	Cells. transformed fibroblasts (GTEx)	PrediXcan	0.999835	cells_transformed_fibroblasts	0.999981
5863	ENSG00000141580	WDR45B	0.0923603	0.00662129	0.926412	0.0453498	0.0924235	1.14576e-06	4.61981e-06	6	7	7	B2	Cells. transformed fibroblasts (GTEx)	PrediXcan	0.999835	cells_transformed_fibroblasts	0.999981
5864	ENSG00000085365	SCAMP1	0.0920394	0.0200984	0.926667	0.0420596	0.0475864	0.000586022	0.00173865	21	26	26	B2	Cells. transformed fibroblasts (GTEx)	PrediXcan	0.999835	cells_transformed_fibroblasts	0.999981
5865	ENSG00000181135	ZNF707	0.0917399	0.00616672	0.926905	0.0717532	0.158562	8.71267e-11	5.28898e-10	32	36	36	B2	Cells. transformed fibroblasts (GTEx)	PrediXcan	0.999835	cells_transformed_fibroblasts	0.999981
5866	ENSG00000091009	RBM27	0.0916827	0.0209046	0.92695	0.0275114	0.0618739	9.41251e-05	0.000305377	53	60	60	B2	Cells. transformed fibroblasts (GTEx)	PrediXcan	0.999835	cells_transformed_fibroblasts	0.999981
5867	ENSG00000178075	GRAMD1C	0.091591	0.00510859	0.927023	0.180168	0.441497	5.41262e-35	1.69311e-33	38	47	47	B2	Cells. transformed fibroblasts (GTEx)	PrediXcan	0.999835	cells_transformed_fibroblasts	0.999981
5868	ENSG00000109854	HTATIP2	0.0915882	0.00528959	0.927025	0.120222	0.716308	7.30821e-82	6.67532e-79	13	16	16	B2	Cells. transformed fibroblasts (GTEx)	PrediXcan	0.999835	cells_transformed_fibroblasts	0.999981
5869	ENSG00000214078	CPNE1	0.0915125	0.00279812	0.927085	0.33479	0.563928	2.64097e-51	2.30471e-49	68	81	81	B2	Cells. transformed fibroblasts (GTEx)	PrediXcan	0.999835	cells_transformed_fibroblasts	0.999981
5870	ENSG00000235098	ANKRD65	-0.0906739	-0.00335999	0.927752	0.0769839	0.123183	1.00346e-08	5.01094e-08	21	24	24	B2	Cells. transformed fibroblasts (GTEx)	PrediXcan	0.999835	cells_transformed_fibroblasts	0.999981
5871	ENSG00000179388	EGR3	-0.0905035	-0.00570018	0.927887	0.0782951	0.0979084	5.79291e-07	2.41242e-06	54	65	65	B2	Cells. transformed fibroblasts (GTEx)	PrediXcan	0.999835	cells_transformed_fibroblasts	0.999981
5872	ENSG00000248049	UBA6-AS1	0.0901173	0.00960695	0.928194	0.031071	0.226059	1.28271e-15	1.16156e-14	23	29	29	B2	Cells. transformed fibroblasts (GTEx)	PrediXcan	0.999835	cells_transformed_fibroblasts	0.999981
5873	ENSG00000136100	VPS36	-0.0900879	-0.00276074	0.928217	0.278343	0.460982	1.02965e-38	4.00775e-37	35	42	42	B2	Cells. transformed fibroblasts (GTEx)	PrediXcan	0.999835	cells_transformed_fibroblasts	0.999981
5874	ENSG00000110721	CHKA	0.0896553	0.0076346	0.928561	0.016492	0.0224884	0.0197152	0.0484646	8	8	8	B2	Cells. transformed fibroblasts (GTEx)	PrediXcan	0.999835	cells_transformed_fibroblasts	0.999981
5875	ENSG00000221983	UBA52	-0.0894556	-0.00304495	0.92872	0.0602901	0.160831	6.37627e-11	3.90529e-10	24	31	31	B2	Cells. transformed fibroblasts (GTEx)	PrediXcan	0.999835	cells_transformed_fibroblasts	0.999981
5876	ENSG00000187091	PLCD1	-0.0893297	-0.00803679	0.92882	0.0269028	0.0164287	0.0457535	0.10598	40	48	48	B2	Cells. transformed fibroblasts (GTEx)	PrediXcan	0.999835	cells_transformed_fibroblasts	0.999981
5877	ENSG00000165138	ANKS6	-0.0891304	-0.0040743	0.928978	0.0355474	0.0479709	0.000617021	0.00182509	41	42	42	B2	Cells. transformed fibroblasts (GTEx)	PrediXcan	0.999835	cells_transformed_fibroblasts	0.999981
5878	ENSG00000179271	GADD45GIP1	-0.088804	-0.00676969	0.929238	0.0621211	0.0112815	0.0984294	0.212108	39	47	47	B2	Cells. transformed fibroblasts (GTEx)	PrediXcan	0.999835	cells_transformed_fibroblasts	0.999981
5879	ENSG00000105397	TYK2	-0.088717	-0.0234114	0.929307	0.00338306	0.0235706	0.0160114	0.0398352	7	8	8	B2	Cells. transformed fibroblasts (GTEx)	PrediXcan	0.999835	cells_transformed_fibroblasts	0.999981
5880	ENSG00000178028	DMAP1	-0.0883739	-0.0107864	0.92958	0.0296331	0.0712447	2.28448e-05	8.00503e-05	17	19	19	B2	Cells. transformed fibroblasts (GTEx)	PrediXcan	0.999835	cells_transformed_fibroblasts	0.999981
5881	ENSG00000174032	SLC25A30	-0.0882943	-0.00387782	0.929643	0.140818	0.272204	1.59702e-19	1.92443e-18	24	27	27	B2	Cells. transformed fibroblasts (GTEx)	PrediXcan	0.999835	cells_transformed_fibroblasts	0.999981
5882	ENSG00000121057	AKAP1	-0.088134	-0.010044	0.92977	0.0152665	0.0989707	4.51362e-07	1.90105e-06	6	8	8	B2	Cells. transformed fibroblasts (GTEx)	PrediXcan	0.999835	cells_transformed_fibroblasts	0.999981
5883	ENSG00000131943	C19orf12	-0.0880152	-0.013921	0.929865	0.0565966	0.0180858	0.0367694	0.0867236	45	58	58	B2	Cells. transformed fibroblasts (GTEx)	PrediXcan	0.999835	cells_transformed_fibroblasts	0.999981
5884	ENSG00000108395	TRIM37	-0.0877993	-0.00978413	0.930036	0.0976609	0.0921813	1.09944e-06	4.43955e-06	53	55	55	B2	Cells. transformed fibroblasts (GTEx)	PrediXcan	0.999835	cells_transformed_fibroblasts	0.999981
5885	ENSG00000131873	CHSY1	0.0876402	0.00104641	0.930163	0.0935211	0.0987721	4.35489e-07	1.83758e-06	53	77	77	B2	Cells. transformed fibroblasts (GTEx)	PrediXcan	0.999835	cells_transformed_fibroblasts	0.999981
5886	ENSG00000269352	PTOV1-AS2	-0.0875714	-0.0131716	0.930217	0.0212344	0.0160562	0.0445965	0.103509	28	40	40	B2	Cells. transformed fibroblasts (GTEx)	PrediXcan	0.999835	cells_transformed_fibroblasts	0.999981
5887	ENSG00000167716	WDR81	-0.0874636	-0.00499083	0.930303	0.0329903	0.0681106	3.98578e-05	0.000136148	34	40	40	B2	Cells. transformed fibroblasts (GTEx)	PrediXcan	0.999835	cells_transformed_fibroblasts	0.999981
5888	ENSG00000161921	CXCL16	0.0873807	0.00312388	0.930369	0.189732	0.458177	1.19319e-36	4.01669e-35	32	38	38	B2	Cells. transformed fibroblasts (GTEx)	PrediXcan	0.999835	cells_transformed_fibroblasts	0.999981
5889	ENSG00000140451	PIF1	-0.0872795	-0.0102292	0.930449	0.0492718	0.0642789	5.63118e-05	0.000188315	37	39	39	B2	Cells. transformed fibroblasts (GTEx)	PrediXcan	0.999835	cells_transformed_fibroblasts	0.999981
5890	ENSG00000264247	LINC00909	0.0871423	0.00417121	0.930558	0.121404	0.289999	2.05937e-22	3.0274e-21	12	17	17	B2	Cells. transformed fibroblasts (GTEx)	PrediXcan	0.999835	cells_transformed_fibroblasts	0.999981
5891	ENSG00000226200	SGMS1-AS1	0.0870436	0.0135998	0.930637	0.0227289	0.049759	0.000467012	0.00140473	29	37	37	B2	Cells. transformed fibroblasts (GTEx)	PrediXcan	0.999835	cells_transformed_fibroblasts	0.999981
5892	ENSG00000180921	FAM83H	0.0870381	-0.00192104	0.930641	0.0329559	0.0317817	0.00550582	0.0145712	27	31	31	B2	Cells. transformed fibroblasts (GTEx)	PrediXcan	0.999835	cells_transformed_fibroblasts	0.999981
5893	ENSG00000104312	RIPK2	-0.0868617	0.00240748	0.930781	0.0193144	0.0697082	2.90079e-05	0.000100337	10	11	11	B2	Cells. transformed fibroblasts (GTEx)	PrediXcan	0.999835	cells_transformed_fibroblasts	0.999981
5894	ENSG00000196378	ZNF34	0.0866228	0.0153864	0.930971	0.0247877	0.0934402	8.82757e-07	3.59639e-06	9	15	15	B2	Cells. transformed fibroblasts (GTEx)	PrediXcan	0.999835	cells_transformed_fibroblasts	0.999981
5895	ENSG00000162971	TYW5	-0.08648	-0.00741686	0.931085	0.0309454	0.077802	9.80889e-06	3.58282e-05	27	34	34	B2	Cells. transformed fibroblasts (GTEx)	PrediXcan	0.999835	cells_transformed_fibroblasts	0.999981
5896	ENSG00000176386	CDC26	0.0863008	0.00448474	0.931227	0.0999013	0.265557	1.32564e-18	1.4863e-17	13	16	16	B2	Cells. transformed fibroblasts (GTEx)	PrediXcan	0.999835	cells_transformed_fibroblasts	0.999981
5897	ENSG00000101577	LPIN2	-0.0860238	-0.00455937	0.931448	0.202742	0.243158	6.68169e-17	6.60028e-16	69	80	80	B2	Cells. transformed fibroblasts (GTEx)	PrediXcan	0.999835	cells_transformed_fibroblasts	0.999981
5898	ENSG00000166173	LARP6	0.0858168	0.010068	0.931612	0.0111856	0.084004	3.05028e-06	1.17097e-05	45	61	61	B2	Cells. transformed fibroblasts (GTEx)	PrediXcan	0.999835	cells_transformed_fibroblasts	0.999981
5899	ENSG00000256073	URB1-AS1	0.0856235	0.00889145	0.931766	0.131093	0.150165	2.59255e-10	1.50885e-09	101	117	117	B2	Cells. transformed fibroblasts (GTEx)	PrediXcan	0.999835	cells_transformed_fibroblasts	0.999981
5900	ENSG00000157870	FAM213B	-0.0853583	-0.0286042	0.931977	0.017436	0.039717	0.00171396	0.00480716	19	22	22	B2	Cells. transformed fibroblasts (GTEx)	PrediXcan	0.999835	cells_transformed_fibroblasts	0.999981
5901	ENSG00000163956	LRPAP1	0.0853534	0.00487478	0.93198	0.10885	0.299534	3.11972e-21	4.23201e-20	26	33	33	B2	Cells. transformed fibroblasts (GTEx)	PrediXcan	0.999835	cells_transformed_fibroblasts	0.999981
5902	ENSG00000108950	FAM20A	-0.0851272	-0.00495104	0.93216	0.321707	0.249921	1.94601e-17	1.99717e-16	132	163	163	B2	Cells. transformed fibroblasts (GTEx)	PrediXcan	0.999835	cells_transformed_fibroblasts	0.999981
5903	ENSG00000196136	SERPINA3	-0.0849514	-0.0309012	0.9323	0.00225823	0.0969628	4.66839e-07	1.96021e-06	1	3	3	B2	Cells. transformed fibroblasts (GTEx)	PrediXcan	0.999835	cells_transformed_fibroblasts	0.999981
5904	ENSG00000060982	BCAT1	0.0847983	0.00489772	0.932422	0.0559451	0.123915	8.7619e-09	4.407e-08	34	43	43	B2	Cells. transformed fibroblasts (GTEx)	PrediXcan	0.999835	cells_transformed_fibroblasts	0.999981
5905	ENSG00000255561	FDXACB1	0.0843184	0.0104845	0.932803	0.0184326	0.0102564	0.115875	0.245758	34	44	44	B2	Cells. transformed fibroblasts (GTEx)	PrediXcan	0.999835	cells_transformed_fibroblasts	0.999981
5906	ENSG00000198039	ZNF273	-0.0842768	0.00739139	0.932836	0.0454103	0.134342	2.66946e-09	1.41322e-08	41	57	57	B2	Cells. transformed fibroblasts (GTEx)	PrediXcan	0.999835	cells_transformed_fibroblasts	0.999981
5907	ENSG00000167670	CHAF1A	0.0839532	0.000405846	0.933094	0.0239793	0.0615678	8.07855e-05	0.000264226	26	40	40	B2	Cells. transformed fibroblasts (GTEx)	PrediXcan	0.999835	cells_transformed_fibroblasts	0.999981
5908	ENSG00000141338	ABCA8	0.0839009	0.00392794	0.933135	0.123838	0.278	1.329e-19	1.61424e-18	49	62	62	B2	Cells. transformed fibroblasts (GTEx)	PrediXcan	0.999835	cells_transformed_fibroblasts	0.999981
5909	ENSG00000239650	GUSBP4	-0.0838571	-0.0120186	0.93317	0.0319786	0.139186	1.21859e-09	6.68907e-09	39	51	51	B2	Cells. transformed fibroblasts (GTEx)	PrediXcan	0.999835	cells_transformed_fibroblasts	0.999981
5910	ENSG00000163110	PDLIM5	0.0835895	0.00400599	0.933383	0.0802583	0.18119	2.82071e-13	2.11184e-12	26	34	34	B2	Cells. transformed fibroblasts (GTEx)	PrediXcan	0.999835	cells_transformed_fibroblasts	0.999981
5911	ENSG00000116141	MARK1	0.0835387	0.0183766	0.933423	0.00859988	0.0381839	0.00218972	0.00606088	18	24	24	B2	Cells. transformed fibroblasts (GTEx)	PrediXcan	0.999835	cells_transformed_fibroblasts	0.999981
5912	ENSG00000112679	DUSP22	-0.0834647	-0.0157422	0.933482	0.00611557	0.0204085	0.0246289	0.0597241	10	16	16	B2	Cells. transformed fibroblasts (GTEx)	PrediXcan	0.999835	cells_transformed_fibroblasts	0.999981
5913	ENSG00000109771	LRP2BP	-0.083154	0.000117281	0.933729	0.0119751	0.057871	0.000125305	0.000401684	11	13	13	B2	Cells. transformed fibroblasts (GTEx)	PrediXcan	0.999835	cells_transformed_fibroblasts	0.999981
5914	ENSG00000196236	XPNPEP3	-0.0830412	-0.0091634	0.933819	0.0241021	0.205775	2.03725e-14	1.6704e-13	14	19	19	B2	Cells. transformed fibroblasts (GTEx)	PrediXcan	0.999835	cells_transformed_fibroblasts	0.999981
5915	ENSG00000164091	WDR82	-0.0830049	-0.00824266	0.933848	0.0556	0.156731	6.63059e-11	4.0539e-10	15	20	20	B2	Cells. transformed fibroblasts (GTEx)	PrediXcan	0.999835	cells_transformed_fibroblasts	0.999981
5916	ENSG00000170425	ADORA2B	-0.0825899	-0.0110685	0.934178	0.0918015	0.269264	5.56345e-19	6.42705e-18	45	59	59	B2	Cells. transformed fibroblasts (GTEx)	PrediXcan	0.999835	cells_transformed_fibroblasts	0.999981
5917	ENSG00000137502	RAB30	-0.0825787	-0.0360594	0.934187	0.00500819	0.012291	0.0833445	0.18288	5	6	6	B2	Cells. transformed fibroblasts (GTEx)	PrediXcan	0.999835	cells_transformed_fibroblasts	0.999981
5918	ENSG00000169439	SDC2	0.0825412	0.000795385	0.934216	0.179484	0.0587545	0.000115366	0.000370953	121	141	141	B2	Cells. transformed fibroblasts (GTEx)	PrediXcan	0.999835	cells_transformed_fibroblasts	0.999981
5919	ENSG00000204427	ABHD16A	0.0825088	0.0188742	0.934242	0.037477	0.0104983	0.10448	0.22374	67	84	84	B2	Cells. transformed fibroblasts (GTEx)	PrediXcan	0.999835	cells_transformed_fibroblasts	0.999981
5920	ENSG00000237975	FLG-AS1	-0.0824452	-0.00155593	0.934293	0.234285	0.534797	2.79383e-47	1.91898e-45	43	53	53	B2	Cells. transformed fibroblasts (GTEx)	PrediXcan	0.999835	cells_transformed_fibroblasts	0.999981
5921	ENSG00000160014	CALM3	-0.0824383	-0.0166528	0.934298	0.00902987	0.0674235	3.36608e-05	0.000115673	6	9	9	B2	Cells. transformed fibroblasts (GTEx)	PrediXcan	0.999835	cells_transformed_fibroblasts	0.999981
5922	ENSG00000116957	TBCE	0.0822722	0.0207811	0.93443	0.020551	0.115223	2.32855e-08	1.11785e-07	5	7	7	B2	Cells. transformed fibroblasts (GTEx)	PrediXcan	0.999835	cells_transformed_fibroblasts	0.999981
5923	ENSG00000173040	EVC2	0.0815339	-0.000996247	0.935017	0.0565936	0.184128	1.1456e-12	8.15793e-12	7	11	11	B2	Cells. transformed fibroblasts (GTEx)	PrediXcan	0.999835	cells_transformed_fibroblasts	0.999981
5924	ENSG00000120217	CD274	-0.0814931	-0.00392332	0.93505	0.0268121	0.0477554	0.000591623	0.00175451	20	25	25	B2	Cells. transformed fibroblasts (GTEx)	PrediXcan	0.999835	cells_transformed_fibroblasts	0.999981
5925	ENSG00000154845	PPP4R1	-0.0814775	-0.0156625	0.935062	0.00442357	0.0271217	0.0102168	0.0261548	12	24	24	B2	Cells. transformed fibroblasts (GTEx)	PrediXcan	0.999835	cells_transformed_fibroblasts	0.999981
5926	ENSG00000132670	PTPRA	0.080909	0.0124721	0.935514	0.0107609	0.011962	0.0842802	0.184672	14	17	17	B2	Cells. transformed fibroblasts (GTEx)	PrediXcan	0.999835	cells_transformed_fibroblasts	0.999981
5927	ENSG00000145979	TBC1D7	0.0807063	0.00530938	0.935676	0.164248	0.250754	1.69707e-17	1.75087e-16	139	160	160	B2	Cells. transformed fibroblasts (GTEx)	PrediXcan	0.999835	cells_transformed_fibroblasts	0.999981
5928	ENSG00000144567	RETREG2	-0.0806716	-0.00378265	0.935703	0.0447953	0.0111256	0.101633	0.218394	48	56	56	B2	Cells. transformed fibroblasts (GTEx)	PrediXcan	0.999835	cells_transformed_fibroblasts	0.999981
5929	ENSG00000119878	CRIPT	-0.0805155	-0.00470707	0.935827	0.10507	0.0918206	1.22742e-06	4.93021e-06	74	90	90	B2	Cells. transformed fibroblasts (GTEx)	PrediXcan	0.999835	cells_transformed_fibroblasts	0.999981
5930	ENSG00000099949	LZTR1	0.0805048	0.00910673	0.935836	0.0275207	0.388071	3.86279e-30	9.20419e-29	7	11	11	B2	Cells. transformed fibroblasts (GTEx)	PrediXcan	0.999835	cells_transformed_fibroblasts	0.999981
5931	ENSG00000160209	PDXK	-0.080108	-0.0180557	0.936151	0.0162957	0.06254	6.36114e-05	0.000211329	13	14	14	B2	Cells. transformed fibroblasts (GTEx)	PrediXcan	0.999835	cells_transformed_fibroblasts	0.999981
5932	ENSG00000118596	SLC16A7	-0.0800667	-0.00356825	0.936184	0.0635799	0.01921	0.0245772	0.0596302	58	67	67	B2	Cells. transformed fibroblasts (GTEx)	PrediXcan	0.999835	cells_transformed_fibroblasts	0.999981
5933	ENSG00000134531	EMP1	0.0800291	-0.0198716	0.936214	0.0133572	0.0158295	0.0500484	0.114995	16	20	20	B2	Cells. transformed fibroblasts (GTEx)	PrediXcan	0.999835	cells_transformed_fibroblasts	0.999981
5934	ENSG00000173621	LRFN4	0.0795534	0.0109909	0.936592	0.0512195	0.0413757	0.00124026	0.00353723	25	30	30	B2	Cells. transformed fibroblasts (GTEx)	PrediXcan	0.999835	cells_transformed_fibroblasts	0.999981
5935	ENSG00000117713	ARID1A	-0.0794588	-0.00716985	0.936668	0.0158133	0.0243888	0.0155793	0.038852	12	14	14	B2	Cells. transformed fibroblasts (GTEx)	PrediXcan	0.999835	cells_transformed_fibroblasts	0.999981
5936	ENSG00000170684	ZNF296	0.0793624	0.0319986	0.936744	0.00729606	0.0245057	0.0137463	0.0345573	9	12	12	B2	Cells. transformed fibroblasts (GTEx)	PrediXcan	0.999835	cells_transformed_fibroblasts	0.999981
5937	ENSG00000198920	KIAA0753	-0.078986	-0.00761518	0.937044	0.057541	0.158825	5.94907e-11	3.65507e-10	18	24	24	B2	Cells. transformed fibroblasts (GTEx)	PrediXcan	0.999835	cells_transformed_fibroblasts	0.999981
5938	ENSG00000263142	LRRC37A17P	-0.0788405	0.00427944	0.93716	0.235613	0.158471	1.28149e-11	8.36481e-11	114	141	141	B2	Cells. transformed fibroblasts (GTEx)	PrediXcan	0.999835	cells_transformed_fibroblasts	0.999981
5939	ENSG00000157379	DHRS1	0.078771	0.00291933	0.937215	0.199434	0.324222	1.92823e-24	3.29822e-23	32	36	36	B2	Cells. transformed fibroblasts (GTEx)	PrediXcan	0.999835	cells_transformed_fibroblasts	0.999981
5940	ENSG00000178201	VN1R1	0.0787288	0.0153733	0.937248	0.0069272	0.0879796	2.49144e-06	9.66729e-06	15	18	18	B2	Cells. transformed fibroblasts (GTEx)	PrediXcan	0.999835	cells_transformed_fibroblasts	0.999981
5941	ENSG00000099957	P2RX6	-0.0787155	-0.00114007	0.937259	0.186991	0.314864	3.53607e-23	5.52425e-22	27	43	43	B2	Cells. transformed fibroblasts (GTEx)	PrediXcan	0.999835	cells_transformed_fibroblasts	0.999981
5942	ENSG00000181218	HIST3H2A	0.0785889	0.0669089	0.93736	0.00455123	0.0134339	0.0726679	0.161732	8	9	9	B2	Cells. transformed fibroblasts (GTEx)	PrediXcan	0.999835	cells_transformed_fibroblasts	0.999981
5943	ENSG00000181409	AATK	0.0784401	0.0028221	0.937478	0.0272789	0.0735549	1.25859e-05	4.54506e-05	20	22	22	B2	Cells. transformed fibroblasts (GTEx)	PrediXcan	0.999835	cells_transformed_fibroblasts	0.999981
5944	ENSG00000100151	PICK1	0.0781926	0.0196686	0.937675	0.0115595	0.0826964	4.46182e-06	1.68592e-05	17	27	27	B2	Cells. transformed fibroblasts (GTEx)	PrediXcan	0.999835	cells_transformed_fibroblasts	0.999981
5945	ENSG00000223855	HRAT92	-0.0780634	-0.00479288	0.937778	0.110394	0.237671	1.08446e-16	1.05677e-15	7	7	7	B2	Cells. transformed fibroblasts (GTEx)	PrediXcan	0.999835	cells_transformed_fibroblasts	0.999981
5946	ENSG00000177034	MTX3	0.0777468	0.00982917	0.938029	0.0134914	0.0161371	0.0471834	0.108997	19	23	23	B2	Cells. transformed fibroblasts (GTEx)	PrediXcan	0.999835	cells_transformed_fibroblasts	0.999981
5947	ENSG00000137760	ALKBH8	0.0775997	0.014188	0.938147	0.0129575	0.0199438	0.0281291	0.0675423	31	41	41	B2	Cells. transformed fibroblasts (GTEx)	PrediXcan	0.999835	cells_transformed_fibroblasts	0.999981
5948	ENSG00000163638	ADAMTS9	-0.0775174	-0.00634241	0.938212	0.0870626	0.0739142	1.56457e-05	5.59253e-05	47	61	61	B2	Cells. transformed fibroblasts (GTEx)	PrediXcan	0.999835	cells_transformed_fibroblasts	0.999981
5949	ENSG00000110076	NRXN2	-0.07746	-0.00298852	0.938258	0.0984012	0.224561	8.28805e-16	7.6058e-15	40	53	53	B2	Cells. transformed fibroblasts (GTEx)	PrediXcan	0.999835	cells_transformed_fibroblasts	0.999981
5950	ENSG00000004660	CAMKK1	0.0773424	0.00808561	0.938351	0.0375162	0.172635	5.17854e-12	3.49169e-11	6	11	11	B2	Cells. transformed fibroblasts (GTEx)	PrediXcan	0.999835	cells_transformed_fibroblasts	0.999981
5951	ENSG00000120686	UFM1	0.0772194	0.00576132	0.938449	0.027024	0.0260893	0.0113016	0.028776	52	70	70	B2	Cells. transformed fibroblasts (GTEx)	PrediXcan	0.999835	cells_transformed_fibroblasts	0.999981
5952	ENSG00000110921	MVK	-0.0771108	-0.00638644	0.938535	0.0714835	0.161875	2.80807e-11	1.77706e-10	35	40	40	B2	Cells. transformed fibroblasts (GTEx)	PrediXcan	0.999835	cells_transformed_fibroblasts	0.999981
5953	ENSG00000182400	TRAPPC6B	0.076874	-0.0059559	0.938724	0.0145641	0.0279378	0.00932969	0.0239914	23	29	29	B2	Cells. transformed fibroblasts (GTEx)	PrediXcan	0.999835	cells_transformed_fibroblasts	0.999981
5954	ENSG00000158717	RNF166	0.0766736	0.014607	0.938883	0.0268595	0.385171	1.05622e-29	2.44036e-28	8	13	13	B2	Cells. transformed fibroblasts (GTEx)	PrediXcan	0.999835	cells_transformed_fibroblasts	0.999981
5955	ENSG00000186283	TOR3A	0.0762594	0.0113057	0.939213	0.00987674	0.180029	2.49697e-12	1.73308e-11	11	18	18	B2	Cells. transformed fibroblasts (GTEx)	PrediXcan	0.999835	cells_transformed_fibroblasts	0.999981
5956	ENSG00000123610	TNFAIP6	-0.076129	-0.00392751	0.939316	0.299784	0.353188	3.62207e-30	8.67587e-29	27	33	33	B2	Cells. transformed fibroblasts (GTEx)	PrediXcan	0.999835	cells_transformed_fibroblasts	0.999981
5957	ENSG00000084731	KIF3C	-0.0761024	-0.00698699	0.939338	0.0967749	0.132919	3.23638e-09	1.69761e-08	32	36	36	B2	Cells. transformed fibroblasts (GTEx)	PrediXcan	0.999835	cells_transformed_fibroblasts	0.999981
5958	ENSG00000175048	ZDHHC14	-0.0760467	-0.00429614	0.939382	0.0668913	0.0431564	0.00105004	0.0030205	46	54	54	B2	Cells. transformed fibroblasts (GTEx)	PrediXcan	0.999835	cells_transformed_fibroblasts	0.999981
5959	ENSG00000164615	CAMLG	-0.0760166	-0.0155208	0.939406	0.0476676	0.112421	4.61464e-08	2.16154e-07	34	42	42	B2	Cells. transformed fibroblasts (GTEx)	PrediXcan	0.999835	cells_transformed_fibroblasts	0.999981
5960	ENSG00000146909	NOM1	-0.0759226	-0.00711966	0.939481	0.0576742	0.0518463	0.000350428	0.00107314	58	73	73	B2	Cells. transformed fibroblasts (GTEx)	PrediXcan	0.999835	cells_transformed_fibroblasts	0.999981
5961	ENSG00000071127	WDR1	0.0757548	0.00129828	0.939614	0.00442887	0.0848663	3.00596e-06	1.15525e-05	21	27	27	B2	Cells. transformed fibroblasts (GTEx)	PrediXcan	0.999835	cells_transformed_fibroblasts	0.999981
5962	ENSG00000158023	WDR66	-0.075675	-0.00285639	0.939678	0.180274	0.49901	6.45937e-42	3.0944e-40	17	22	22	B2	Cells. transformed fibroblasts (GTEx)	PrediXcan	0.999835	cells_transformed_fibroblasts	0.999981
5963	ENSG00000188295	ZNF669	0.07557	0.00501762	0.939761	0.0176757	0.28938	1.66753e-20	2.15333e-19	29	36	36	B2	Cells. transformed fibroblasts (GTEx)	PrediXcan	0.999835	cells_transformed_fibroblasts	0.999981
5964	ENSG00000237036	ZEB1-AS1	0.0755177	0.0335028	0.939803	0.0503771	0.0631179	6.64596e-05	0.000220155	101	108	108	B2	Cells. transformed fibroblasts (GTEx)	PrediXcan	0.999835	cells_transformed_fibroblasts	0.999981
5965	ENSG00000159082	SYNJ1	0.0753108	0.00907372	0.939967	0.0099625	0.0455193	0.000769793	0.00224737	28	32	32	B2	Cells. transformed fibroblasts (GTEx)	PrediXcan	0.999835	cells_transformed_fibroblasts	0.999981
5966	ENSG00000076554	TPD52	-0.0746977	-0.0274461	0.940455	0.00353716	0.0121548	0.0780832	0.172802	2	3	3	B2	Cells. transformed fibroblasts (GTEx)	PrediXcan	0.999835	cells_transformed_fibroblasts	0.999981
5967	ENSG00000198707	CEP290	0.0744714	0.0172113	0.940635	0.0133534	0.0567385	0.000178381	0.000563912	35	38	38	B2	Cells. transformed fibroblasts (GTEx)	PrediXcan	0.999835	cells_transformed_fibroblasts	0.999981
5968	ENSG00000143379	SETDB1	-0.0742343	-0.00151948	0.940824	0.0399965	0.0289113	0.00833988	0.0215838	46	52	52	B2	Cells. transformed fibroblasts (GTEx)	PrediXcan	0.999835	cells_transformed_fibroblasts	0.999981
5969	ENSG00000138175	ARL3	-0.0742091	-0.00914092	0.940844	0.0452146	0.0744566	1.25231e-05	4.52358e-05	27	33	33	B2	Cells. transformed fibroblasts (GTEx)	PrediXcan	0.999835	cells_transformed_fibroblasts	0.999981
5970	ENSG00000066379	ZNRD1	0.074074	0.00331763	0.940951	0.106322	0.345385	1.93203e-26	3.65114e-25	125	156	156	B2	Cells. transformed fibroblasts (GTEx)	PrediXcan	0.999835	cells_transformed_fibroblasts	0.999981
5971	ENSG00000149292	TTC12	0.0740489	0.00206842	0.940971	0.336932	0.378544	3.56478e-29	7.94163e-28	65	82	82	B2	Cells. transformed fibroblasts (GTEx)	PrediXcan	0.999835	cells_transformed_fibroblasts	0.999981
5972	ENSG00000177042	TMEM80	0.0737934	0.00121916	0.941175	0.139355	0.507769	9.05184e-44	4.8635e-42	39	50	50	B2	Cells. transformed fibroblasts (GTEx)	PrediXcan	0.999835	cells_transformed_fibroblasts	0.999981
5973	ENSG00000182667	NTM	-0.0736999	-0.0213981	0.941249	0.037532	0.0385412	0.00222226	0.00614349	22	23	23	B2	Cells. transformed fibroblasts (GTEx)	PrediXcan	0.999835	cells_transformed_fibroblasts	0.999981
5974	ENSG00000130520	LSM4	-0.0736152	-0.0417101	0.941317	0.00733736	0.0138357	0.0681999	0.152556	5	5	5	B2	Cells. transformed fibroblasts (GTEx)	PrediXcan	0.999835	cells_transformed_fibroblasts	0.999981
5975	ENSG00000178802	MPI	-0.0734953	-0.000782623	0.941412	0.0746855	0.204957	3.28635e-14	2.65642e-13	32	39	39	B2	Cells. transformed fibroblasts (GTEx)	PrediXcan	0.999835	cells_transformed_fibroblasts	0.999981
5976	ENSG00000143669	LYST	0.0734157	0.00331145	0.941475	0.122513	0.28587	3.6508e-20	4.62716e-19	12	14	14	B2	Cells. transformed fibroblasts (GTEx)	PrediXcan	0.999835	cells_transformed_fibroblasts	0.999981
5977	ENSG00000124783	SSR1	-0.0732321	-0.0781917	0.941621	0.0178664	0.0442037	0.000992439	0.0028602	32	41	41	B2	Cells. transformed fibroblasts (GTEx)	PrediXcan	0.999835	cells_transformed_fibroblasts	0.999981
5978	ENSG00000120697	ALG5	-0.0730736	-0.00894416	0.941748	0.0104558	0.0422529	0.00126604	0.00360775	26	42	42	B2	Cells. transformed fibroblasts (GTEx)	PrediXcan	0.999835	cells_transformed_fibroblasts	0.999981
5979	ENSG00000169252	ADRB2	0.0730077	0.0292083	0.9418	0.00143384	0.0470632	0.000710459	0.00208482	1	1	1	B2	Cells. transformed fibroblasts (GTEx)	PrediXcan	0.999835	cells_transformed_fibroblasts	0.999981
5980	ENSG00000243716	NPIPB5	-0.0728689	-0.0289246	0.94191	0.027764	0.0412114	0.00142377	0.0040329	41	64	64	B2	Cells. transformed fibroblasts (GTEx)	PrediXcan	0.999835	cells_transformed_fibroblasts	0.999981
5981	ENSG00000041988	THAP3	-0.0727418	0.00209828	0.942012	0.0182148	0.110499	9.04439e-08	4.09779e-07	14	22	22	B2	Cells. transformed fibroblasts (GTEx)	PrediXcan	0.999835	cells_transformed_fibroblasts	0.999981
5982	ENSG00000168724	DNAJC21	-0.0727231	-0.00464995	0.942026	0.220199	0.389543	5.64496e-31	1.42172e-29	99	111	111	B2	Cells. transformed fibroblasts (GTEx)	PrediXcan	0.999835	cells_transformed_fibroblasts	0.999981
5983	ENSG00000232637	WI2-3658N16.1	0.0724017	0.00454536	0.942282	0.0255908	0.302062	2.97501e-22	4.3133e-21	58	97	97	B2	Cells. transformed fibroblasts (GTEx)	PrediXcan	0.999835	cells_transformed_fibroblasts	0.999981
5984	ENSG00000188785	ZNF548	-0.0723046	-0.00322584	0.94236	0.14231	0.408891	1.47192e-32	4.09893e-31	31	37	37	B2	Cells. transformed fibroblasts (GTEx)	PrediXcan	0.999835	cells_transformed_fibroblasts	0.999981
5985	ENSG00000196793	ZNF239	0.0722271	0.00440295	0.942421	0.0502465	0.182819	1.7296e-12	1.21276e-11	49	62	62	B2	Cells. transformed fibroblasts (GTEx)	PrediXcan	0.999835	cells_transformed_fibroblasts	0.999981
5986	ENSG00000173548	SNX33	0.072144	-0.00101484	0.942487	0.0482711	0.0242793	0.0152946	0.0381906	36	41	41	B2	Cells. transformed fibroblasts (GTEx)	PrediXcan	0.999835	cells_transformed_fibroblasts	0.999981
5987	ENSG00000103227	LMF1	-0.0721255	-0.00686116	0.942502	0.0300571	0.131106	3.86519e-09	2.01128e-08	13	20	20	B2	Cells. transformed fibroblasts (GTEx)	PrediXcan	0.999835	cells_transformed_fibroblasts	0.999981
5988	ENSG00000204356	NELFE	0.0716654	0.0144663	0.942868	0.0272056	0.0759021	1.39042e-05	4.99348e-05	26	31	31	B2	Cells. transformed fibroblasts (GTEx)	PrediXcan	0.999835	cells_transformed_fibroblasts	0.999981
5989	ENSG00000037757	MRI1	0.0712019	0.00815966	0.943237	0.0750025	0.606212	1.38774e-58	1.84596e-56	11	16	16	B2	Cells. transformed fibroblasts (GTEx)	PrediXcan	0.999835	cells_transformed_fibroblasts	0.999981
5990	ENSG00000163754	GYG1	-0.0711482	-0.00860389	0.94328	0.176944	0.0996503	2.9828e-07	1.28151e-06	95	115	115	B2	Cells. transformed fibroblasts (GTEx)	PrediXcan	0.999835	cells_transformed_fibroblasts	0.999981
5991	ENSG00000083097	DOPEY1	-0.0708433	-0.00298998	0.943522	0.106195	0.227546	5.92556e-16	5.50414e-15	27	36	36	B2	Cells. transformed fibroblasts (GTEx)	PrediXcan	0.999835	cells_transformed_fibroblasts	0.999981
5992	ENSG00000095485	CWF19L1	0.0708393	0.00408293	0.943526	0.206895	0.536021	2.8826e-47	1.95518e-45	14	20	20	B2	Cells. transformed fibroblasts (GTEx)	PrediXcan	0.999835	cells_transformed_fibroblasts	0.999981
5993	ENSG00000234771	SLC25A25-AS1	-0.0707168	-0.0282046	0.943623	0.00682811	0.0164783	0.0406109	0.0951292	7	12	12	B2	Cells. transformed fibroblasts (GTEx)	PrediXcan	0.999835	cells_transformed_fibroblasts	0.999981
5994	ENSG00000185015	CA13	-0.0706804	-0.0244074	0.943652	0.0107703	0.0596977	0.000114831	0.000369667	7	8	8	B2	Cells. transformed fibroblasts (GTEx)	PrediXcan	0.999835	cells_transformed_fibroblasts	0.999981
5995	ENSG00000170421	KRT8	0.0706037	0.00294096	0.943713	0.0343247	0.0494563	0.000469097	0.00141069	9	11	11	B2	Cells. transformed fibroblasts (GTEx)	PrediXcan	0.999835	cells_transformed_fibroblasts	0.999981
5996	ENSG00000204592	HLA-E	0.0704477	0.0334325	0.943837	0.00123467	0.0404646	0.00167844	0.00471235	5	6	6	B2	Cells. transformed fibroblasts (GTEx)	PrediXcan	0.999835	cells_transformed_fibroblasts	0.999981
5997	ENSG00000154556	SORBS2	0.0704344	0.0038042	0.943848	0.0574322	0.0405039	0.00152566	0.00430725	44	51	51	B2	Cells. transformed fibroblasts (GTEx)	PrediXcan	0.999835	cells_transformed_fibroblasts	0.999981
5998	ENSG00000244560	AC004890.2	-0.0703615	-0.00424484	0.943906	0.172311	0.217209	5.51635e-15	4.73259e-14	104	125	125	B2	Cells. transformed fibroblasts (GTEx)	PrediXcan	0.999835	cells_transformed_fibroblasts	0.999981
5999	ENSG00000204540	PSORS1C1	0.0701304	0.000711455	0.94409	0.243909	0.534102	6.14311e-47	4.06603e-45	48	61	61	B2	Cells. transformed fibroblasts (GTEx)	PrediXcan	0.999835	cells_transformed_fibroblasts	0.999981
6000	ENSG00000135776	ABCB10	0.0697397	-0.0203236	0.944401	0.00901282	0.0126393	0.0802797	0.177063	7	7	7	B2	Cells. transformed fibroblasts (GTEx)	PrediXcan	0.999835	cells_transformed_fibroblasts	0.999981
6001	ENSG00000106591	MRPL32	0.0692768	0.0151539	0.944769	0.0155915	0.0804938	5.73631e-06	2.14853e-05	23	34	34	B2	Cells. transformed fibroblasts (GTEx)	PrediXcan	0.999835	cells_transformed_fibroblasts	0.999981
6002	ENSG00000160051	IQCC	0.0691335	0.0469168	0.944883	0.00831897	0.0229999	0.0178974	0.0442382	5	5	5	B2	Cells. transformed fibroblasts (GTEx)	PrediXcan	0.999835	cells_transformed_fibroblasts	0.999981
6003	ENSG00000177981	ASB8	0.0690516	0.0235931	0.944949	0.0170396	0.0267448	0.0108522	0.027678	20	31	31	B2	Cells. transformed fibroblasts (GTEx)	PrediXcan	0.999835	cells_transformed_fibroblasts	0.999981
6004	ENSG00000125734	GPR108	-0.0690235	-0.00458923	0.944971	0.135135	0.369515	1.75033e-27	3.55278e-26	14	17	17	B2	Cells. transformed fibroblasts (GTEx)	PrediXcan	0.999835	cells_transformed_fibroblasts	0.999981
6005	ENSG00000125485	DDX31	-0.0690156	-0.00294228	0.944977	0.140152	0.251606	6.34797e-18	6.77892e-17	20	24	24	B2	Cells. transformed fibroblasts (GTEx)	PrediXcan	0.999835	cells_transformed_fibroblasts	0.999981
6006	ENSG00000154813	DPH3	0.0689675	-0.00205515	0.945016	0.063615	0.14383	3.89626e-10	2.22428e-09	80	99	99	B2	Cells. transformed fibroblasts (GTEx)	PrediXcan	0.999835	cells_transformed_fibroblasts	0.999981
6007	ENSG00000164180	TMEM161B	0.0688236	0.0149873	0.94513	0.0232595	0.0257893	0.0124364	0.0314749	34	38	38	B2	Cells. transformed fibroblasts (GTEx)	PrediXcan	0.999835	cells_transformed_fibroblasts	0.999981
6008	ENSG00000172530	BANP	-0.0685618	0.00724511	0.945338	0.0119243	0.0136365	0.0669909	0.150097	14	24	24	B2	Cells. transformed fibroblasts (GTEx)	PrediXcan	0.999835	cells_transformed_fibroblasts	0.999981
6009	ENSG00000165934	CPSF2	-0.0684498	-0.00781669	0.945428	0.100172	0.28703	1.17039e-20	1.5301e-19	42	51	51	B2	Cells. transformed fibroblasts (GTEx)	PrediXcan	0.999835	cells_transformed_fibroblasts	0.999981
6010	ENSG00000143862	ARL8A	0.0684489	-0.0116699	0.945428	0.00652929	0.0549527	0.000227701	0.000711132	6	7	7	B2	Cells. transformed fibroblasts (GTEx)	PrediXcan	0.999835	cells_transformed_fibroblasts	0.999981
6011	ENSG00000138615	CILP	0.0682997	0.00614444	0.945547	0.024565	0.0724287	1.98197e-05	7.00231e-05	12	14	14	B2	Cells. transformed fibroblasts (GTEx)	PrediXcan	0.999835	cells_transformed_fibroblasts	0.999981
6012	ENSG00000127463	EMC1	0.0682512	0.00863486	0.945586	0.0482497	0.266116	8.50486e-19	9.64611e-18	16	21	21	B2	Cells. transformed fibroblasts (GTEx)	PrediXcan	0.999835	cells_transformed_fibroblasts	0.999981
6013	ENSG00000107020	PLGRKT	0.0680026	-0.00258406	0.945784	0.029183	0.20291	7.02982e-14	5.54174e-13	37	41	41	B2	Cells. transformed fibroblasts (GTEx)	PrediXcan	0.999835	cells_transformed_fibroblasts	0.999981
6014	ENSG00000167118	URM1	0.0675343	-0.0266355	0.946156	0.00734933	0.0705688	2.31672e-05	8.10764e-05	25	32	32	B2	Cells. transformed fibroblasts (GTEx)	PrediXcan	0.999835	cells_transformed_fibroblasts	0.999981
6015	ENSG00000099999	RNF215	0.0672185	0.0162473	0.946408	0.00586145	0.0428853	0.00110095	0.00315898	4	5	5	B2	Cells. transformed fibroblasts (GTEx)	PrediXcan	0.999835	cells_transformed_fibroblasts	0.999981
6016	ENSG00000130758	MAP3K10	-0.0670561	-0.0201595	0.946537	0.00402812	0.0151947	0.0490139	0.112864	2	3	3	B2	Cells. transformed fibroblasts (GTEx)	PrediXcan	0.999835	cells_transformed_fibroblasts	0.999981
6017	ENSG00000114554	PLXNA1	-0.0668535	0.00365664	0.946698	0.162787	0.0483906	0.00049065	0.00147131	89	103	103	B2	Cells. transformed fibroblasts (GTEx)	PrediXcan	0.999835	cells_transformed_fibroblasts	0.999981
6018	ENSG00000174173	TRMT10C	0.0667944	-0.0127876	0.946745	0.0562017	0.0227376	0.0182708	0.0450961	41	44	44	B2	Cells. transformed fibroblasts (GTEx)	PrediXcan	0.999835	cells_transformed_fibroblasts	0.999981
6019	ENSG00000182253	SYNM	0.0664202	0.0113194	0.947043	0.139939	0.18258	4.52185e-13	3.33085e-12	75	90	90	B2	Cells. transformed fibroblasts (GTEx)	PrediXcan	0.999835	cells_transformed_fibroblasts	0.999981
6020	ENSG00000196116	TDRD7	0.066195	0.0111517	0.947223	0.0288753	0.0538964	0.000257611	0.00079962	36	40	40	B2	Cells. transformed fibroblasts (GTEx)	PrediXcan	0.999835	cells_transformed_fibroblasts	0.999981
6021	ENSG00000239415	AP001469.3	0.0660306	0.00728736	0.947353	0.0265304	0.0539402	0.000258586	0.000802102	33	43	43	B2	Cells. transformed fibroblasts (GTEx)	PrediXcan	0.999835	cells_transformed_fibroblasts	0.999981
6022	ENSG00000196981	WDR5B	0.0658074	0.00511237	0.947531	0.0534801	0.19959	1.271e-13	9.82727e-13	30	45	45	B2	Cells. transformed fibroblasts (GTEx)	PrediXcan	0.999835	cells_transformed_fibroblasts	0.999981
6023	ENSG00000125877	ITPA	-0.0651307	-0.000904131	0.94807	0.397151	0.592015	2.03651e-55	2.14632e-53	20	21	21	B2	Cells. transformed fibroblasts (GTEx)	PrediXcan	0.999835	cells_transformed_fibroblasts	0.999981
6024	ENSG00000204392	LSM2	-0.0650075	-0.013061	0.948168	0.0151408	0.020941	0.0234375	0.057047	15	16	16	B2	Cells. transformed fibroblasts (GTEx)	PrediXcan	0.999835	cells_transformed_fibroblasts	0.999981
6025	ENSG00000125898	FAM110A	-0.0647022	-0.00502221	0.948411	0.054454	0.285863	4.19898e-20	5.29744e-19	20	31	31	B2	Cells. transformed fibroblasts (GTEx)	PrediXcan	0.999835	cells_transformed_fibroblasts	0.999981
6026	ENSG00000120860	WASHC3	0.064682	0.00630557	0.948427	0.0434503	0.152748	7.36951e-11	4.49553e-10	28	35	35	B2	Cells. transformed fibroblasts (GTEx)	PrediXcan	0.999835	cells_transformed_fibroblasts	0.999981
6027	ENSG00000068650	ATP11A	-0.0645696	-0.00909158	0.948517	0.0235631	0.0853801	3.54975e-06	1.35323e-05	42	54	54	B2	Cells. transformed fibroblasts (GTEx)	PrediXcan	0.999835	cells_transformed_fibroblasts	0.999981
6028	ENSG00000136810	TXN	-0.0645619	-0.00190381	0.948523	0.0742942	0.0533886	0.00019227	0.000605513	70	82	82	B2	Cells. transformed fibroblasts (GTEx)	PrediXcan	0.999835	cells_transformed_fibroblasts	0.999981
6029	ENSG00000163431	LMOD1	-0.0641592	-0.000824891	0.948843	0.0197487	0.0163026	0.0470616	0.108734	29	35	35	B2	Cells. transformed fibroblasts (GTEx)	PrediXcan	0.999835	cells_transformed_fibroblasts	0.999981
6030	ENSG00000118369	USP35	-0.0641373	-0.00581984	0.948861	0.0118197	0.025108	0.013618	0.0342602	18	26	26	B2	Cells. transformed fibroblasts (GTEx)	PrediXcan	0.999835	cells_transformed_fibroblasts	0.999981
6031	ENSG00000117479	SLC19A2	-0.0638997	0.00157456	0.94905	0.00946157	0.0538645	0.000193997	0.000610742	43	55	55	B2	Cells. transformed fibroblasts (GTEx)	PrediXcan	0.999835	cells_transformed_fibroblasts	0.999981
6032	ENSG00000150630	VEGFC	-0.0636555	-0.0193142	0.949245	0.0544189	0.0157766	0.0509582	0.116909	69	79	79	B2	Cells. transformed fibroblasts (GTEx)	PrediXcan	0.999835	cells_transformed_fibroblasts	0.999981
6033	ENSG00000165275	TRMT10B	-0.0627376	-0.013995	0.949975	0.0715291	0.186707	2.53332e-13	1.9029e-12	46	58	58	B2	Cells. transformed fibroblasts (GTEx)	PrediXcan	0.999835	cells_transformed_fibroblasts	0.999981
6034	ENSG00000119673	ACOT2	0.0625373	0.00606438	0.950135	0.141476	0.263142	1.835e-18	2.03245e-17	35	47	47	B2	Cells. transformed fibroblasts (GTEx)	PrediXcan	0.999835	cells_transformed_fibroblasts	0.999981
6035	ENSG00000138942	RNF185	0.062461	0.00250617	0.950196	0.0286097	0.0503563	0.000461069	0.00138868	24	29	29	B2	Cells. transformed fibroblasts (GTEx)	PrediXcan	0.999835	cells_transformed_fibroblasts	0.999981
6036	ENSG00000141759	TXNL4A	0.0624497	0.00159441	0.950205	0.17426	0.463029	1.52892e-37	5.4694e-36	36	50	50	B2	Cells. transformed fibroblasts (GTEx)	PrediXcan	0.999835	cells_transformed_fibroblasts	0.999981
6037	ENSG00000158716	DUSP23	0.0624045	0.0003201	0.950241	0.0442642	0.0946403	7.12552e-07	2.93438e-06	34	44	44	B2	Cells. transformed fibroblasts (GTEx)	PrediXcan	0.999835	cells_transformed_fibroblasts	0.999981
6038	ENSG00000145741	BTF3	0.0623991	0.0162878	0.950245	0.00649946	0.06429	6.26578e-05	0.00020835	4	5	5	B2	Cells. transformed fibroblasts (GTEx)	PrediXcan	0.999835	cells_transformed_fibroblasts	0.999981
6039	ENSG00000174749	C4orf32	-0.0620485	-0.00340318	0.950524	0.211895	0.391384	7.13892e-30	1.66344e-28	44	55	55	B2	Cells. transformed fibroblasts (GTEx)	PrediXcan	0.999835	cells_transformed_fibroblasts	0.999981
6040	ENSG00000136108	CKAP2	0.0616515	0.0141167	0.95084	0.0327664	0.0598913	9.26151e-05	0.000300977	82	91	91	B2	Cells. transformed fibroblasts (GTEx)	PrediXcan	0.999835	cells_transformed_fibroblasts	0.999981
6041	ENSG00000180998	GPR137C	0.0613876	0.00869514	0.951051	0.00749582	0.0143921	0.0621634	0.140221	9	10	10	B2	Cells. transformed fibroblasts (GTEx)	PrediXcan	0.999835	cells_transformed_fibroblasts	0.999981
6042	ENSG00000272760	AC093726.1	0.0612727	0.0215488	0.951142	0.0106969	0.0339491	0.00402455	0.0108034	18	24	24	B2	Cells. transformed fibroblasts (GTEx)	PrediXcan	0.999835	cells_transformed_fibroblasts	0.999981
6043	ENSG00000075826	SEC31B	0.0611426	0.00282975	0.951246	0.144463	0.39291	9.03241e-31	2.24597e-29	53	65	65	B2	Cells. transformed fibroblasts (GTEx)	PrediXcan	0.999835	cells_transformed_fibroblasts	0.999981
6044	ENSG00000168899	VAMP5	0.061067	0.0155371	0.951306	0.0308003	0.0650252	6.09212e-05	0.000202987	15	16	16	B2	Cells. transformed fibroblasts (GTEx)	PrediXcan	0.999835	cells_transformed_fibroblasts	0.999981
6045	ENSG00000100138	SNU13	-0.0608758	0.00376502	0.951458	0.0196722	0.0397511	0.00167194	0.00469507	26	32	32	B2	Cells. transformed fibroblasts (GTEx)	PrediXcan	0.999835	cells_transformed_fibroblasts	0.999981
6046	ENSG00000123415	SMUG1	0.0608376	0.00212995	0.951489	0.39931	0.543565	4.78047e-48	3.41131e-46	32	44	44	B2	Cells. transformed fibroblasts (GTEx)	PrediXcan	0.999835	cells_transformed_fibroblasts	0.999981
6047	ENSG00000103245	NARFL	-0.0607074	-0.0106769	0.951592	0.00943364	0.0205958	0.0254857	0.061649	3	8	8	B2	Cells. transformed fibroblasts (GTEx)	PrediXcan	0.999835	cells_transformed_fibroblasts	0.999981
6048	ENSG00000132305	IMMT	0.0604301	0.0085752	0.951813	0.0297439	0.0491454	0.000434174	0.001312	34	54	54	B2	Cells. transformed fibroblasts (GTEx)	PrediXcan	0.999835	cells_transformed_fibroblasts	0.999981
6049	ENSG00000141219	C17orf80	-0.0604139	-0.0082149	0.951826	0.0558291	0.226293	1.05063e-15	9.56458e-15	26	37	37	B2	Cells. transformed fibroblasts (GTEx)	PrediXcan	0.999835	cells_transformed_fibroblasts	0.999981
6050	ENSG00000106617	PRKAG2	-0.0603326	-0.00555261	0.951891	0.0281057	0.119804	1.57002e-08	7.67148e-08	12	13	13	B2	Cells. transformed fibroblasts (GTEx)	PrediXcan	0.999835	cells_transformed_fibroblasts	0.999981
6051	ENSG00000023191	RNH1	0.0601636	0.000749927	0.952025	0.0368602	0.145511	1.86006e-10	1.09611e-09	28	34	34	B2	Cells. transformed fibroblasts (GTEx)	PrediXcan	0.999835	cells_transformed_fibroblasts	0.999981
6052	ENSG00000167182	SP2	0.0600316	0.00478834	0.95213	0.0379609	0.0126253	0.0784537	0.173454	30	37	37	B2	Cells. transformed fibroblasts (GTEx)	PrediXcan	0.999835	cells_transformed_fibroblasts	0.999981
6053	ENSG00000104611	SH2D4A	0.0599587	0.00922668	0.952189	0.0926883	0.0630451	2.77978e-05	9.63466e-05	34	41	41	B2	Cells. transformed fibroblasts (GTEx)	PrediXcan	0.999835	cells_transformed_fibroblasts	0.999981
6054	ENSG00000103343	ZNF174	-0.0598882	-0.0361918	0.952245	0.00507883	0.0161479	0.0487738	0.112349	15	25	25	B2	Cells. transformed fibroblasts (GTEx)	PrediXcan	0.999835	cells_transformed_fibroblasts	0.999981
6055	ENSG00000197927	C2orf27A	-0.0598789	-0.0120703	0.952252	0.0142714	0.098077	4.15132e-07	1.75385e-06	19	25	25	B2	Cells. transformed fibroblasts (GTEx)	PrediXcan	0.999835	cells_transformed_fibroblasts	0.999981
6056	ENSG00000149596	JPH2	0.0591085	0.00679596	0.952866	0.0821696	0.10955	1.20663e-07	5.38679e-07	64	79	79	B2	Cells. transformed fibroblasts (GTEx)	PrediXcan	0.999835	cells_transformed_fibroblasts	0.999981
6057	ENSG00000171533	MAP6	-0.0589325	0.0160437	0.953006	0.0656896	0.0364873	0.00264447	0.00725074	61	78	78	B2	Cells. transformed fibroblasts (GTEx)	PrediXcan	0.999835	cells_transformed_fibroblasts	0.999981
6058	ENSG00000178623	GPR35	0.0589087	0.00348356	0.953025	0.158088	0.224591	1.89989e-15	1.70022e-14	80	102	102	B2	Cells. transformed fibroblasts (GTEx)	PrediXcan	0.999835	cells_transformed_fibroblasts	0.999981
6059	ENSG00000129911	KLF16	-0.0588068	-0.0242544	0.953106	0.0153483	0.0699158	3.10873e-05	0.000107098	20	27	27	B2	Cells. transformed fibroblasts (GTEx)	PrediXcan	0.999835	cells_transformed_fibroblasts	0.999981
6060	ENSG00000011275	RNF216	-0.0586908	-0.002214	0.953198	0.0171623	0.0276918	0.00912409	0.0235024	14	58	58	B2	Cells. transformed fibroblasts (GTEx)	PrediXcan	0.999835	cells_transformed_fibroblasts	0.999981
6061	ENSG00000100749	VRK1	-0.0586602	-0.0210778	0.953223	0.0132734	0.0588448	0.000139305	0.000444795	14	15	15	B2	Cells. transformed fibroblasts (GTEx)	PrediXcan	0.999835	cells_transformed_fibroblasts	0.999981
6062	ENSG00000254535	PABPC4L	-0.0585451	0.0040644	0.953314	0.0510949	0.156672	8.30022e-11	5.04531e-10	51	57	57	B2	Cells. transformed fibroblasts (GTEx)	PrediXcan	0.999835	cells_transformed_fibroblasts	0.999981
6063	ENSG00000214293	APTR	0.0575724	-0.00179364	0.954089	0.237973	0.199937	8.88037e-14	6.94463e-13	84	100	100	B2	Cells. transformed fibroblasts (GTEx)	PrediXcan	0.999835	cells_transformed_fibroblasts	0.999981
6064	ENSG00000269113	TRABD2B	-0.05737	-0.013573	0.95425	0.0117779	0.0565813	0.000162596	0.000516035	3	3	3	B2	Cells. transformed fibroblasts (GTEx)	PrediXcan	0.999835	cells_transformed_fibroblasts	0.999981
6065	ENSG00000128274	A4GALT	-0.0570587	-0.0197645	0.954498	0.0688871	0.164186	2.60784e-11	1.6557e-10	54	65	65	B2	Cells. transformed fibroblasts (GTEx)	PrediXcan	0.999835	cells_transformed_fibroblasts	0.999981
6066	ENSG00000099139	PCSK5	-0.0570215	-0.00777221	0.954528	0.033907	0.175961	5.46208e-12	3.67023e-11	9	11	11	B2	Cells. transformed fibroblasts (GTEx)	PrediXcan	0.999835	cells_transformed_fibroblasts	0.999981
6067	ENSG00000102547	CAB39L	0.0564238	-0.00111933	0.955004	0.124462	0.218429	5.66179e-15	4.84221e-14	89	108	108	B2	Cells. transformed fibroblasts (GTEx)	PrediXcan	0.999835	cells_transformed_fibroblasts	0.999981
6068	ENSG00000179104	TMTC2	0.056209	0.00973367	0.955175	0.0188603	0.0765477	8.30305e-06	3.05724e-05	24	30	30	B2	Cells. transformed fibroblasts (GTEx)	PrediXcan	0.999835	cells_transformed_fibroblasts	0.999981
6069	ENSG00000121552	CSTA	0.0559722	0.0133871	0.955364	0.00455149	0.0102253	0.116404	0.246576	46	57	57	B2	Cells. transformed fibroblasts (GTEx)	PrediXcan	0.999835	cells_transformed_fibroblasts	0.999981
6070	ENSG00000125611	CHCHD5	0.0557851	0.028892	0.955513	0.0160442	0.0190298	0.0299662	0.0717398	7	7	7	B2	Cells. transformed fibroblasts (GTEx)	PrediXcan	0.999835	cells_transformed_fibroblasts	0.999981
6071	ENSG00000164587	RPS14	0.0554312	-0.00718294	0.955795	0.061876	0.0893605	7.05477e-07	2.90699e-06	50	57	57	B2	Cells. transformed fibroblasts (GTEx)	PrediXcan	0.999835	cells_transformed_fibroblasts	0.999981
6072	ENSG00000116016	EPAS1	0.0551738	0.00746429	0.956	0.0221525	0.0916539	4.94553e-07	2.07087e-06	1	2	2	B2	Cells. transformed fibroblasts (GTEx)	PrediXcan	0.999835	cells_transformed_fibroblasts	0.999981
6073	ENSG00000165929	TC2N	0.055098	0.00204419	0.95606	0.0503197	0.191722	3.661e-13	2.71719e-12	15	19	19	B2	Cells. transformed fibroblasts (GTEx)	PrediXcan	0.999835	cells_transformed_fibroblasts	0.999981
6074	ENSG00000151468	CCDC3	0.0546755	0.00479897	0.956397	0.0408205	0.0198532	0.0254588	0.0615947	34	48	48	B2	Cells. transformed fibroblasts (GTEx)	PrediXcan	0.999835	cells_transformed_fibroblasts	0.999981
6075	ENSG00000101182	PSMA7	0.0540441	0.0244819	0.9569	0.00190496	0.0126828	0.0779268	0.172512	1	1	1	B2	Cells. transformed fibroblasts (GTEx)	PrediXcan	0.999835	cells_transformed_fibroblasts	0.999981
6076	ENSG00000105771	SMG9	-0.0539806	-0.00268694	0.956951	0.115485	0.27313	6.96592e-21	9.24807e-20	26	32	32	B2	Cells. transformed fibroblasts (GTEx)	PrediXcan	0.999835	cells_transformed_fibroblasts	0.999981
6077	ENSG00000146677	AC004453.1	0.0535225	0.0192461	0.957316	0.0139884	0.0101318	0.118906	0.251331	20	24	24	B2	Cells. transformed fibroblasts (GTEx)	PrediXcan	0.999835	cells_transformed_fibroblasts	0.999981
6078	ENSG00000115808	STRN	-0.0532315	-0.00941715	0.957547	0.104008	0.0524167	0.000310435	0.00095536	70	86	86	B2	Cells. transformed fibroblasts (GTEx)	PrediXcan	0.999835	cells_transformed_fibroblasts	0.999981
6079	ENSG00000101546	RBFA	-0.0529038	0.00714236	0.957809	0.0765549	0.154744	1.15594e-10	6.92199e-10	52	70	70	B2	Cells. transformed fibroblasts (GTEx)	PrediXcan	0.999835	cells_transformed_fibroblasts	0.999981
6080	ENSG00000108439	PNPO	0.0527264	-0.00202591	0.95795	0.0854042	0.0505031	0.00039931	0.00121388	97	107	107	B2	Cells. transformed fibroblasts (GTEx)	PrediXcan	0.999835	cells_transformed_fibroblasts	0.999981
6081	ENSG00000166788	SAAL1	-0.052064	-0.0022824	0.958478	0.0476504	0.192093	4.89312e-13	3.60047e-12	33	38	38	B2	Cells. transformed fibroblasts (GTEx)	PrediXcan	0.999835	cells_transformed_fibroblasts	0.999981
6082	ENSG00000131966	ACTR10	-0.0516694	0.000833733	0.958792	0.125429	0.34594	2.51152e-27	5.0455e-26	34	38	38	B2	Cells. transformed fibroblasts (GTEx)	PrediXcan	0.999835	cells_transformed_fibroblasts	0.999981
6083	ENSG00000169689	CENPX	0.0515801	0.00215827	0.958863	0.18942	0.337306	1.72877e-24	2.97188e-23	15	26	26	B2	Cells. transformed fibroblasts (GTEx)	PrediXcan	0.999835	cells_transformed_fibroblasts	0.999981
6084	ENSG00000162337	LRP5	-0.0514113	-0.00691963	0.958998	0.0236186	0.0867384	2.14069e-06	8.37271e-06	6	7	7	B2	Cells. transformed fibroblasts (GTEx)	PrediXcan	0.999835	cells_transformed_fibroblasts	0.999981
6085	ENSG00000050165	DKK3	0.0513397	-0.00354454	0.959055	0.0893337	0.060819	0.000100879	0.000325899	48	57	57	B2	Cells. transformed fibroblasts (GTEx)	PrediXcan	0.999835	cells_transformed_fibroblasts	0.999981
6086	ENSG00000124356	STAMBP	0.0511128	0.000998712	0.959236	0.0718711	0.0480748	0.000579883	0.00172156	47	54	54	B2	Cells. transformed fibroblasts (GTEx)	PrediXcan	0.999835	cells_transformed_fibroblasts	0.999981
6087	ENSG00000141086	CTRL	-0.0506263	-0.0385038	0.959623	0.0363591	0.117027	1.51564e-08	7.42433e-08	19	27	27	B2	Cells. transformed fibroblasts (GTEx)	PrediXcan	0.999835	cells_transformed_fibroblasts	0.999981
6088	ENSG00000141556	TBCD	-0.0506209	0.00166321	0.959628	0.0371322	0.111818	5.95662e-08	2.75436e-07	19	28	28	B2	Cells. transformed fibroblasts (GTEx)	PrediXcan	0.999835	cells_transformed_fibroblasts	0.999981
6089	ENSG00000136143	SUCLA2	0.0504334	0.00238049	0.959777	0.104688	0.191131	5.29921e-13	3.88675e-12	71	92	92	B2	Cells. transformed fibroblasts (GTEx)	PrediXcan	0.999835	cells_transformed_fibroblasts	0.999981
6090	ENSG00000154079	SDHAF4	0.0503904	0.00584271	0.959811	0.0299249	0.113522	6.82663e-08	3.13797e-07	16	20	20	B2	Cells. transformed fibroblasts (GTEx)	PrediXcan	0.999835	cells_transformed_fibroblasts	0.999981
6091	ENSG00000103353	UBFD1	-0.0502184	-0.0195651	0.959948	0.0309127	0.0796917	6.84715e-06	2.54442e-05	35	42	42	B2	Cells. transformed fibroblasts (GTEx)	PrediXcan	0.999835	cells_transformed_fibroblasts	0.999981
6092	ENSG00000228716	DHFR	0.0495462	0.0011662	0.960484	0.205692	0.407539	1.47437e-31	3.86241e-30	60	76	76	B2	Cells. transformed fibroblasts (GTEx)	PrediXcan	0.999835	cells_transformed_fibroblasts	0.999981
6093	ENSG00000140829	DHX38	-0.0485103	-0.00441524	0.96131	0.0458802	0.13681	1.51407e-09	8.23511e-09	19	23	23	B2	Cells. transformed fibroblasts (GTEx)	PrediXcan	0.999835	cells_transformed_fibroblasts	0.999981
6094	ENSG00000132122	SPATA6	-0.0483638	0.0111414	0.961426	0.135703	0.0122963	0.084509	0.185139	134	164	164	B2	Cells. transformed fibroblasts (GTEx)	PrediXcan	0.999835	cells_transformed_fibroblasts	0.999981
6095	ENSG00000143493	INTS7	0.0480206	0.0182355	0.9617	0.00771621	0.0254956	0.0124106	0.0314219	4	4	4	B2	Cells. transformed fibroblasts (GTEx)	PrediXcan	0.999835	cells_transformed_fibroblasts	0.999981
6096	ENSG00000070269	TMEM260	-0.047721	-0.00938808	0.961939	0.0575204	0.151685	8.86094e-11	5.37422e-10	43	58	58	B2	Cells. transformed fibroblasts (GTEx)	PrediXcan	0.999835	cells_transformed_fibroblasts	0.999981
6097	ENSG00000085719	CPNE3	0.0477149	0.00215433	0.961943	0.321549	0.21032	8.91548e-15	7.49852e-14	170	201	201	B2	Cells. transformed fibroblasts (GTEx)	PrediXcan	0.999835	cells_transformed_fibroblasts	0.999981
6098	ENSG00000067533	RRP15	-0.0476401	-0.00611754	0.962003	0.046281	0.425211	8.31214e-34	2.45971e-32	12	20	20	B2	Cells. transformed fibroblasts (GTEx)	PrediXcan	0.999835	cells_transformed_fibroblasts	0.999981
6099	ENSG00000148384	INPP5E	0.0476365	-0.00833853	0.962006	0.0119906	0.0108287	0.102251	0.219549	12	15	15	B2	Cells. transformed fibroblasts (GTEx)	PrediXcan	0.999835	cells_transformed_fibroblasts	0.999981
6100	ENSG00000163171	CDC42EP3	0.0466141	0.0221827	0.962821	0.0309853	0.0512585	0.000350743	0.00107386	22	26	26	B2	Cells. transformed fibroblasts (GTEx)	PrediXcan	0.999835	cells_transformed_fibroblasts	0.999981
6101	ENSG00000111300	NAA25	-0.0464886	0.00285814	0.962921	0.016462	0.0409451	0.00136948	0.00388956	16	25	25	B2	Cells. transformed fibroblasts (GTEx)	PrediXcan	0.999835	cells_transformed_fibroblasts	0.999981
6102	ENSG00000185989	RASA3	0.0464639	0.00224195	0.962941	0.102274	0.192897	2.0376e-13	1.53813e-12	13	14	14	B2	Cells. transformed fibroblasts (GTEx)	PrediXcan	0.999835	cells_transformed_fibroblasts	0.999981
6103	ENSG00000124201	ZNFX1	-0.0459219	0.000189386	0.963372	0.0139451	0.0126574	0.0795246	0.175538	40	52	52	B2	Cells. transformed fibroblasts (GTEx)	PrediXcan	0.999835	cells_transformed_fibroblasts	0.999981
6104	ENSG00000187240	DYNC2H1	0.0458287	0.00563532	0.963447	0.0179713	0.102204	3.19954e-07	1.37033e-06	29	40	40	B2	Cells. transformed fibroblasts (GTEx)	PrediXcan	0.999835	cells_transformed_fibroblasts	0.999981
6105	ENSG00000228649	SNHG26	-0.0451045	-0.00195995	0.964024	0.0358433	0.111886	7.52833e-08	3.44508e-07	14	20	20	B2	Cells. transformed fibroblasts (GTEx)	PrediXcan	0.999835	cells_transformed_fibroblasts	0.999981
6106	ENSG00000064652	SNX24	0.0443901	-0.0186706	0.964593	0.0555915	0.0764813	7.44147e-06	2.75792e-05	44	54	54	B2	Cells. transformed fibroblasts (GTEx)	PrediXcan	0.999835	cells_transformed_fibroblasts	0.999981
6107	ENSG00000229180	AC006001.3	-0.0442706	-0.013539	0.964689	0.020766	0.0154673	0.0531238	0.12149	16	21	21	B2	Cells. transformed fibroblasts (GTEx)	PrediXcan	0.999835	cells_transformed_fibroblasts	0.999981
6108	ENSG00000204977	TRIM13	-0.0441239	0.0606291	0.964806	0.00984016	0.0145338	0.0560032	0.127388	18	20	20	B2	Cells. transformed fibroblasts (GTEx)	PrediXcan	0.999835	cells_transformed_fibroblasts	0.999981
6109	ENSG00000141391	PRELID3A	0.0437475	0.00363891	0.965106	0.0494592	0.271122	7.23691e-19	8.27654e-18	86	107	107	B2	Cells. transformed fibroblasts (GTEx)	PrediXcan	0.999835	cells_transformed_fibroblasts	0.999981
6110	ENSG00000178149	DALRD3	0.0436896	0.00414225	0.965152	0.0806705	0.237857	2.03878e-16	1.94929e-15	22	25	25	B2	Cells. transformed fibroblasts (GTEx)	PrediXcan	0.999835	cells_transformed_fibroblasts	0.999981
6111	ENSG00000261490	AC005674.2	0.0436068	0.0113042	0.965218	0.031151	0.0864746	2.63308e-06	1.01996e-05	14	15	15	B2	Cells. transformed fibroblasts (GTEx)	PrediXcan	0.999835	cells_transformed_fibroblasts	0.999981
6112	ENSG00000125144	MT1G	0.0434891	-0.0376829	0.965312	0.019761	0.0195007	0.0306582	0.0732662	34	43	43	B2	Cells. transformed fibroblasts (GTEx)	PrediXcan	0.999835	cells_transformed_fibroblasts	0.999981
6113	ENSG00000182685	BRICD5	-0.0434225	-0.00913317	0.965365	0.00922994	0.0359289	0.00289363	0.00790698	7	11	11	B2	Cells. transformed fibroblasts (GTEx)	PrediXcan	0.999835	cells_transformed_fibroblasts	0.999981
6114	ENSG00000119812	FAM98A	-0.0433672	0.00070235	0.965409	0.0331493	0.0740773	1.61008e-05	5.74473e-05	43	54	54	B2	Cells. transformed fibroblasts (GTEx)	PrediXcan	0.999835	cells_transformed_fibroblasts	0.999981
6115	ENSG00000064651	SLC12A2	-0.0433257	0.00508481	0.965442	0.0320906	0.090771	1.52037e-06	6.04135e-06	33	38	38	B2	Cells. transformed fibroblasts (GTEx)	PrediXcan	0.999835	cells_transformed_fibroblasts	0.999981
6116	ENSG00000079785	DDX1	-0.0431154	-0.000460434	0.96561	0.183403	0.530153	3.29555e-46	2.07121e-44	95	125	125	B2	Cells. transformed fibroblasts (GTEx)	PrediXcan	0.999835	cells_transformed_fibroblasts	0.999981
6117	ENSG00000127415	IDUA	0.0427275	0.00178246	0.965919	0.103697	0.0309416	0.00572788	0.0151297	77	97	97	B2	Cells. transformed fibroblasts (GTEx)	PrediXcan	0.999835	cells_transformed_fibroblasts	0.999981
6118	ENSG00000144681	STAC	-0.0424147	-0.00874308	0.966168	0.0304471	0.0395474	0.00180016	0.0050304	28	31	31	B2	Cells. transformed fibroblasts (GTEx)	PrediXcan	0.999835	cells_transformed_fibroblasts	0.999981
6119	ENSG00000111664	GNB3	0.0424118	0.00282015	0.96617	0.132378	0.238855	3.05635e-17	3.09269e-16	10	13	13	B2	Cells. transformed fibroblasts (GTEx)	PrediXcan	0.999835	cells_transformed_fibroblasts	0.999981
6120	ENSG00000160117	ANKLE1	-0.0417063	0.0080487	0.966733	0.144109	0.241722	6.97392e-17	6.87902e-16	46	63	63	B2	Cells. transformed fibroblasts (GTEx)	PrediXcan	0.999835	cells_transformed_fibroblasts	0.999981
6121	ENSG00000268001	CARD8-AS1	0.0416702	0.00357442	0.966762	0.148063	0.394141	4.06921e-30	9.66245e-29	30	42	42	B2	Cells. transformed fibroblasts (GTEx)	PrediXcan	0.999835	cells_transformed_fibroblasts	0.999981
6122	ENSG00000124357	NAGK	-0.0416132	-0.0104516	0.966807	0.00368241	0.0828616	4.26438e-06	1.61374e-05	10	12	12	B2	Cells. transformed fibroblasts (GTEx)	PrediXcan	0.999835	cells_transformed_fibroblasts	0.999981
6123	ENSG00000144134	RABL2A	0.0414313	0.00851958	0.966952	0.0326111	0.13999	5.88706e-10	3.31929e-09	22	32	32	B2	Cells. transformed fibroblasts (GTEx)	PrediXcan	0.999835	cells_transformed_fibroblasts	0.999981
6124	ENSG00000007376	RPUSD1	-0.0413144	-0.00253913	0.967045	0.013542	0.0221994	0.0200633	0.0492364	5	8	8	B2	Cells. transformed fibroblasts (GTEx)	PrediXcan	0.999835	cells_transformed_fibroblasts	0.999981
6125	ENSG00000110172	CHORDC1	0.0408834	-0.0093436	0.967389	0.0674398	0.0406473	0.00155664	0.00439019	64	75	75	B2	Cells. transformed fibroblasts (GTEx)	PrediXcan	0.999835	cells_transformed_fibroblasts	0.999981
6126	ENSG00000155906	RMND1	0.0408745	0.005375	0.967396	0.0418642	0.0945441	6.14509e-07	2.55365e-06	54	69	69	B2	Cells. transformed fibroblasts (GTEx)	PrediXcan	0.999835	cells_transformed_fibroblasts	0.999981
6127	ENSG00000198894	CIPC	-0.0404938	-0.0244102	0.967699	0.0012061	0.0662595	4.9892e-05	0.000168201	2	3	3	B2	Cells. transformed fibroblasts (GTEx)	PrediXcan	0.999835	cells_transformed_fibroblasts	0.999981
6128	ENSG00000066427	ATXN3	-0.0404535	-0.00598319	0.967732	0.156991	0.266425	5.90112e-19	6.80566e-18	150	182	182	B2	Cells. transformed fibroblasts (GTEx)	PrediXcan	0.999835	cells_transformed_fibroblasts	0.999981
6129	ENSG00000261126	RBFADN	0.0403146	0.000595334	0.967842	0.367317	0.558647	3.23767e-52	2.95729e-50	58	71	71	B2	Cells. transformed fibroblasts (GTEx)	PrediXcan	0.999835	cells_transformed_fibroblasts	0.999981
6130	ENSG00000175387	SMAD2	0.0400323	-0.000965644	0.968067	0.160843	0.247572	2.95462e-17	2.99418e-16	44	49	49	B2	Cells. transformed fibroblasts (GTEx)	PrediXcan	0.999835	cells_transformed_fibroblasts	0.999981
6131	ENSG00000182165	TP53TG1	0.0398793	0.014683	0.968189	0.0561239	0.143972	2.67629e-10	1.55375e-09	85	92	92	B2	Cells. transformed fibroblasts (GTEx)	PrediXcan	0.999835	cells_transformed_fibroblasts	0.999981
6132	ENSG00000259943	AL050341.2	0.0397926	0.00462295	0.968258	0.0123589	0.0597045	9.28208e-05	0.000301503	18	19	19	B2	Cells. transformed fibroblasts (GTEx)	PrediXcan	0.999835	cells_transformed_fibroblasts	0.999981
6133	ENSG00000109184	DCUN1D4	-0.0397822	0.0505109	0.968267	0.0123756	0.0174902	0.0379585	0.0893282	13	21	21	B2	Cells. transformed fibroblasts (GTEx)	PrediXcan	0.999835	cells_transformed_fibroblasts	0.999981
6134	ENSG00000183688	RFLNB	-0.0397093	-0.0211827	0.968325	0.105867	0.119586	2.58258e-08	1.23633e-07	73	105	105	B2	Cells. transformed fibroblasts (GTEx)	PrediXcan	0.999835	cells_transformed_fibroblasts	0.999981
6135	ENSG00000012048	BRCA1	-0.0397054	-0.00977701	0.968328	0.028623	0.0119913	0.0900384	0.195812	41	47	47	B2	Cells. transformed fibroblasts (GTEx)	PrediXcan	0.999835	cells_transformed_fibroblasts	0.999981
6136	ENSG00000138399	FASTKD1	-0.0390685	-0.00820571	0.968836	0.0693665	0.109499	9.86834e-08	4.44319e-07	107	123	123	B2	Cells. transformed fibroblasts (GTEx)	PrediXcan	0.999835	cells_transformed_fibroblasts	0.999981
6137	ENSG00000140943	MBTPS1	-0.038851	-0.0047537	0.969009	0.0676639	0.247226	2.31518e-17	2.36014e-16	11	15	15	B2	Cells. transformed fibroblasts (GTEx)	PrediXcan	0.999835	cells_transformed_fibroblasts	0.999981
6138	ENSG00000196975	ANXA4	0.0383753	0.00822398	0.969388	0.027471	0.0946437	8.34742e-07	3.40787e-06	16	18	18	B2	Cells. transformed fibroblasts (GTEx)	PrediXcan	0.999835	cells_transformed_fibroblasts	0.999981
6139	ENSG00000170464	DNAJC18	0.038337	0.00295247	0.969419	0.0709896	0.224194	3.38328e-16	3.18586e-15	43	48	48	B2	Cells. transformed fibroblasts (GTEx)	PrediXcan	0.999835	cells_transformed_fibroblasts	0.999981
6140	ENSG00000130592	LSP1	0.0372767	0.0113154	0.970264	0.103852	0.0716111	2.3481e-05	8.20698e-05	34	46	46	B2	Cells. transformed fibroblasts (GTEx)	PrediXcan	0.999835	cells_transformed_fibroblasts	0.999981
6141	ENSG00000134748	PRPF38A	0.0372592	0.00394404	0.970278	0.0419632	0.0617628	8.3943e-05	0.000274095	15	17	17	B2	Cells. transformed fibroblasts (GTEx)	PrediXcan	0.999835	cells_transformed_fibroblasts	0.999981
6142	ENSG00000269893	SNHG8	0.0371055	0.0211536	0.970401	0.077062	0.092358	1.12395e-06	4.53319e-06	71	81	81	B2	Cells. transformed fibroblasts (GTEx)	PrediXcan	0.999835	cells_transformed_fibroblasts	0.999981
6143	ENSG00000189067	LITAF	-0.0369809	-0.00276517	0.9705	0.0451976	0.0565527	0.00017692	0.000559554	49	73	73	B2	Cells. transformed fibroblasts (GTEx)	PrediXcan	0.999835	cells_transformed_fibroblasts	0.999981
6144	ENSG00000120658	ENOX1	0.0364983	-0.0141647	0.970885	0.0214767	0.0548493	0.000181038	0.000571784	46	52	52	B2	Cells. transformed fibroblasts (GTEx)	PrediXcan	0.999835	cells_transformed_fibroblasts	0.999981
6145	ENSG00000151079	AC005833.1	-0.0363011	-0.00940411	0.971042	0.0258272	0.0219071	0.0197169	0.0484646	11	14	14	B2	Cells. transformed fibroblasts (GTEx)	PrediXcan	0.999835	cells_transformed_fibroblasts	0.999981
6146	ENSG00000102606	ARHGEF7	0.0362772	-0.00154817	0.971061	0.0383573	0.0516768	0.000258231	0.000801183	13	17	17	B2	Cells. transformed fibroblasts (GTEx)	PrediXcan	0.999835	cells_transformed_fibroblasts	0.999981
6147	ENSG00000167600	CYP2S1	-0.0357647	-0.00265413	0.97147	0.057816	0.071745	2.08641e-05	7.3656e-05	34	44	44	B2	Cells. transformed fibroblasts (GTEx)	PrediXcan	0.999835	cells_transformed_fibroblasts	0.999981
6148	ENSG00000272269	AL138724.1	0.035685	0.00926016	0.971533	0.0358085	0.0470745	0.000667197	0.00196544	44	49	49	B2	Cells. transformed fibroblasts (GTEx)	PrediXcan	0.999835	cells_transformed_fibroblasts	0.999981
6149	ENSG00000131242	RAB11FIP4	-0.0356682	0.0208338	0.971547	0.0160829	0.0104431	0.0969644	0.20928	13	14	14	B2	Cells. transformed fibroblasts (GTEx)	PrediXcan	0.999835	cells_transformed_fibroblasts	0.999981
6150	ENSG00000078053	AMPH	0.0352254	0.00929044	0.9719	0.0044026	0.0107967	0.0968385	0.209041	1	1	1	B2	Cells. transformed fibroblasts (GTEx)	PrediXcan	0.999835	cells_transformed_fibroblasts	0.999981
6151	ENSG00000108691	CCL2	0.034854	0.00475366	0.972196	0.020556	0.0776427	1.00896e-05	3.67752e-05	8	10	10	B2	Cells. transformed fibroblasts (GTEx)	PrediXcan	0.999835	cells_transformed_fibroblasts	0.999981
6152	ENSG00000269973	AC010969.2	0.0347347	0.00098303	0.972291	0.149998	0.466092	7.50901e-38	2.76562e-36	38	49	49	B2	Cells. transformed fibroblasts (GTEx)	PrediXcan	0.999835	cells_transformed_fibroblasts	0.999981
6153	ENSG00000119537	KDSR	0.0344627	0.00260469	0.972508	0.135584	0.285372	4.17008e-20	5.27069e-19	50	64	64	B2	Cells. transformed fibroblasts (GTEx)	PrediXcan	0.999835	cells_transformed_fibroblasts	0.999981
6154	ENSG00000136848	DAB2IP	0.0344019	0.00176765	0.972557	0.0721881	0.113396	5.54652e-08	2.5769e-07	33	41	41	B2	Cells. transformed fibroblasts (GTEx)	PrediXcan	0.999835	cells_transformed_fibroblasts	0.999981
6155	ENSG00000235501	AC105942.1	-0.0338669	-0.00243981	0.972983	0.0165205	0.0531976	0.000262602	0.000813822	8	11	11	B2	Cells. transformed fibroblasts (GTEx)	PrediXcan	0.999835	cells_transformed_fibroblasts	0.999981
6156	ENSG00000137806	NDUFAF1	-0.0336724	-0.00292382	0.973138	0.183976	0.37156	6.33693e-28	1.31152e-26	42	53	53	B2	Cells. transformed fibroblasts (GTEx)	PrediXcan	0.999835	cells_transformed_fibroblasts	0.999981
6157	ENSG00000114857	NKTR	-0.0336171	-0.00132488	0.973182	0.0659156	0.202896	8.84501e-14	6.92093e-13	50	67	67	B2	Cells. transformed fibroblasts (GTEx)	PrediXcan	0.999835	cells_transformed_fibroblasts	0.999981
6158	ENSG00000117868	ESYT2	0.0333332	0.0103849	0.973409	0.0332763	0.123298	1.18373e-08	5.86768e-08	30	41	41	B2	Cells. transformed fibroblasts (GTEx)	PrediXcan	0.999835	cells_transformed_fibroblasts	0.999981
6159	ENSG00000145354	CISD2	0.0329112	-0.0142408	0.973745	0.0403625	0.108744	1.11555e-07	4.99808e-07	69	86	86	B2	Cells. transformed fibroblasts (GTEx)	PrediXcan	0.999835	cells_transformed_fibroblasts	0.999981
6160	ENSG00000104472	CHRAC1	0.032458	-0.000466235	0.974107	0.213551	0.547252	2.26716e-48	1.66109e-46	43	49	49	B2	Cells. transformed fibroblasts (GTEx)	PrediXcan	0.999835	cells_transformed_fibroblasts	0.999981
6161	ENSG00000266714	MYO15B	-0.0320287	-0.00129992	0.974449	0.267466	0.506405	7.65014e-45	4.31336e-43	90	123	123	B2	Cells. transformed fibroblasts (GTEx)	PrediXcan	0.999835	cells_transformed_fibroblasts	0.999981
6162	ENSG00000111961	SASH1	0.031985	-0.00790492	0.974484	0.0155986	0.0393832	0.00193477	0.00538131	24	26	26	B2	Cells. transformed fibroblasts (GTEx)	PrediXcan	0.999835	cells_transformed_fibroblasts	0.999981
6163	ENSG00000140464	PML	0.031791	0.00229663	0.974639	0.0329404	0.022358	0.0172914	0.0428484	20	23	23	B2	Cells. transformed fibroblasts (GTEx)	PrediXcan	0.999835	cells_transformed_fibroblasts	0.999981
6164	ENSG00000249348	UGDH-AS1	-0.031706	-0.0171861	0.974706	0.0273879	0.11608	2.67775e-08	1.27877e-07	15	21	21	B2	Cells. transformed fibroblasts (GTEx)	PrediXcan	0.999835	cells_transformed_fibroblasts	0.999981
6165	ENSG00000133114	GPALPP1	-0.0316099	-0.00915016	0.974783	0.00224987	0.0146221	0.0538226	0.122956	5	7	7	B2	Cells. transformed fibroblasts (GTEx)	PrediXcan	0.999835	cells_transformed_fibroblasts	0.999981
6166	ENSG00000134259	NGF	0.0310767	-0.00519448	0.975208	0.138302	0.250784	1.49386e-17	1.54704e-16	80	102	102	B2	Cells. transformed fibroblasts (GTEx)	PrediXcan	0.999835	cells_transformed_fibroblasts	0.999981
6167	ENSG00000116641	DOCK7	-0.0309045	-0.00154635	0.975346	0.119162	0.271009	3.17424e-19	3.73627e-18	79	102	102	B2	Cells. transformed fibroblasts (GTEx)	PrediXcan	0.999835	cells_transformed_fibroblasts	0.999981
6168	ENSG00000235027	AC068580.3	0.0306557	0.0173947	0.975544	0.0223995	0.0462453	0.000781044	0.0022778	13	16	16	B2	Cells. transformed fibroblasts (GTEx)	PrediXcan	0.999835	cells_transformed_fibroblasts	0.999981
6169	ENSG00000198355	PIM3	-0.0304414	-0.011895	0.975715	0.054459	0.0670307	4.59732e-05	0.000155718	60	78	78	B2	Cells. transformed fibroblasts (GTEx)	PrediXcan	0.999835	cells_transformed_fibroblasts	0.999981
6170	ENSG00000149480	MTA2	0.030309	0.010454	0.975821	0.0388147	0.0701262	2.76565e-05	9.58811e-05	44	54	54	B2	Cells. transformed fibroblasts (GTEx)	PrediXcan	0.999835	cells_transformed_fibroblasts	0.999981
6171	ENSG00000100209	HSCB	-0.0302965	-0.0019317	0.975831	0.0371694	0.016576	0.0419289	0.0977985	34	41	41	B2	Cells. transformed fibroblasts (GTEx)	PrediXcan	0.999835	cells_transformed_fibroblasts	0.999981
6172	ENSG00000166881	NEMP1	0.0299649	0.000863683	0.976095	0.10439	0.269329	1.16626e-19	1.42797e-18	14	16	16	B2	Cells. transformed fibroblasts (GTEx)	PrediXcan	0.999835	cells_transformed_fibroblasts	0.999981
6173	ENSG00000160256	FAM207A	0.0298352	0.027294	0.976199	0.0404809	0.120417	2.28052e-08	1.09595e-07	35	51	51	B2	Cells. transformed fibroblasts (GTEx)	PrediXcan	0.999835	cells_transformed_fibroblasts	0.999981
6174	ENSG00000055211	GINM1	0.029805	0.00499114	0.976223	0.0609358	0.289701	1.38024e-20	1.79248e-19	19	26	26	B2	Cells. transformed fibroblasts (GTEx)	PrediXcan	0.999835	cells_transformed_fibroblasts	0.999981
6175	ENSG00000174348	PODN	-0.0294681	-0.00581176	0.976491	0.0866618	0.221484	4.11515e-15	3.56846e-14	51	69	69	B2	Cells. transformed fibroblasts (GTEx)	PrediXcan	0.999835	cells_transformed_fibroblasts	0.999981
6176	ENSG00000225032	AL162586.1	0.0293424	-0.0102683	0.976591	0.0166693	0.0168099	0.0428062	0.0996918	17	22	22	B2	Cells. transformed fibroblasts (GTEx)	PrediXcan	0.999835	cells_transformed_fibroblasts	0.999981
6177	ENSG00000160190	SLC37A1	0.0291771	0.00885068	0.976723	0.0286429	0.0913951	1.33615e-06	5.34186e-06	8	12	12	B2	Cells. transformed fibroblasts (GTEx)	PrediXcan	0.999835	cells_transformed_fibroblasts	0.999981
6178	ENSG00000140678	ITGAX	0.0290942	0.388324	0.976789	0.000261935	0.0771776	6.59483e-06	2.45398e-05	3	5	5	B2	Cells. transformed fibroblasts (GTEx)	PrediXcan	0.999835	cells_transformed_fibroblasts	0.999981
6179	ENSG00000105926	MPP6	-0.0289455	0.000250404	0.976908	0.0503705	0.169552	1.28412e-11	8.374e-11	19	24	24	B2	Cells. transformed fibroblasts (GTEx)	PrediXcan	0.999835	cells_transformed_fibroblasts	0.999981
6180	ENSG00000151498	ACAD8	-0.0283785	0.00432301	0.97736	0.014825	0.0479073	0.000574908	0.00170827	22	28	28	B2	Cells. transformed fibroblasts (GTEx)	PrediXcan	0.999835	cells_transformed_fibroblasts	0.999981
6181	ENSG00000103351	CLUAP1	0.0283438	-0.00126201	0.977388	0.330716	0.488905	7.31332e-42	3.49128e-40	11	13	13	B2	Cells. transformed fibroblasts (GTEx)	PrediXcan	0.999835	cells_transformed_fibroblasts	0.999981
6182	ENSG00000243679	AC018638.5	-0.0283209	0.000701896	0.977406	0.371735	0.636642	2.27139e-64	4.57653e-62	91	109	109	B2	Cells. transformed fibroblasts (GTEx)	PrediXcan	0.999835	cells_transformed_fibroblasts	0.999981
6183	ENSG00000152683	SLC30A6	-0.0282893	-0.017247	0.977431	0.0306371	0.0114798	0.0968119	0.209017	63	72	72	B2	Cells. transformed fibroblasts (GTEx)	PrediXcan	0.999835	cells_transformed_fibroblasts	0.999981
6184	ENSG00000122952	ZWINT	-0.0282184	-0.00395686	0.977488	0.0189111	0.0329352	0.00403576	0.0108313	9	11	11	B2	Cells. transformed fibroblasts (GTEx)	PrediXcan	0.999835	cells_transformed_fibroblasts	0.999981
6185	ENSG00000087470	DNM1L	0.0279056	0.00153621	0.977737	0.0546714	0.0763799	8.24808e-06	3.03864e-05	24	26	26	B2	Cells. transformed fibroblasts (GTEx)	PrediXcan	0.999835	cells_transformed_fibroblasts	0.999981
6186	ENSG00000113504	SLC12A7	0.027656	0.00298457	0.977936	0.0292373	0.106123	9.11537e-08	4.12858e-07	2	2	2	B2	Cells. transformed fibroblasts (GTEx)	PrediXcan	0.999835	cells_transformed_fibroblasts	0.999981
6187	ENSG00000078098	FAP	0.0275711	-0.00353883	0.978004	0.0805403	0.0299417	0.00674838	0.0176821	46	55	55	B2	Cells. transformed fibroblasts (GTEx)	PrediXcan	0.999835	cells_transformed_fibroblasts	0.999981
6188	ENSG00000005194	CIAPIN1	0.0275095	0.000678156	0.978053	0.0975619	0.216065	2.27163e-15	2.01317e-14	63	79	79	B2	Cells. transformed fibroblasts (GTEx)	PrediXcan	0.999835	cells_transformed_fibroblasts	0.999981
6189	ENSG00000174705	SH3PXD2B	0.0273894	-0.00505191	0.978149	0.143146	0.28791	1.76003e-20	2.2685e-19	17	18	18	B2	Cells. transformed fibroblasts (GTEx)	PrediXcan	0.999835	cells_transformed_fibroblasts	0.999981
6190	ENSG00000185022	MAFF	-0.0272768	-0.00824797	0.978239	0.0526081	0.150017	3.23674e-10	1.86722e-09	36	43	43	B2	Cells. transformed fibroblasts (GTEx)	PrediXcan	0.999835	cells_transformed_fibroblasts	0.999981
6191	ENSG00000188690	UROS	-0.0272207	-0.00185364	0.978284	0.20052	0.463569	1.78269e-37	6.34406e-36	40	56	56	B2	Cells. transformed fibroblasts (GTEx)	PrediXcan	0.999835	cells_transformed_fibroblasts	0.999981
6192	ENSG00000115641	FHL2	0.0271691	0.00478629	0.978325	0.0229646	0.0930725	6.94928e-07	2.86783e-06	5	5	5	B2	Cells. transformed fibroblasts (GTEx)	PrediXcan	0.999835	cells_transformed_fibroblasts	0.999981
6193	ENSG00000241404	EGFL8	0.0271538	-0.0192619	0.978337	0.0137341	0.0431153	0.00113406	0.00324787	26	36	36	B2	Cells. transformed fibroblasts (GTEx)	PrediXcan	0.999835	cells_transformed_fibroblasts	0.999981
6194	ENSG00000123815	COQ8B	-0.0269594	-0.0107842	0.978492	0.0538695	0.0483356	0.000533835	0.00159244	35	48	48	B2	Cells. transformed fibroblasts (GTEx)	PrediXcan	0.999835	cells_transformed_fibroblasts	0.999981
6195	ENSG00000138785	INTS12	0.0268774	-0.00657786	0.978558	0.158301	0.180306	2.62209e-12	1.81624e-11	131	152	152	B2	Cells. transformed fibroblasts (GTEx)	PrediXcan	0.999835	cells_transformed_fibroblasts	0.999981
6196	ENSG00000145014	TMEM44	-0.0267021	0.000342535	0.978697	0.0544878	0.0457819	0.00072745	0.00213057	64	83	83	B2	Cells. transformed fibroblasts (GTEx)	PrediXcan	0.999835	cells_transformed_fibroblasts	0.999981
6197	ENSG00000001561	ENPP4	-0.0266818	0.00179946	0.978713	0.217492	0.409274	1.14793e-31	3.03626e-30	82	98	98	B2	Cells. transformed fibroblasts (GTEx)	PrediXcan	0.999835	cells_transformed_fibroblasts	0.999981
6198	ENSG00000197841	ZNF181	-0.0265156	-0.00218185	0.978846	0.0482343	0.0999608	2.49427e-07	1.07985e-06	21	26	26	B2	Cells. transformed fibroblasts (GTEx)	PrediXcan	0.999835	cells_transformed_fibroblasts	0.999981
6199	ENSG00000247982	LINC00926	-0.0261176	-0.00540361	0.979164	0.163343	0.287124	8.23815e-21	1.08739e-19	29	41	41	B2	Cells. transformed fibroblasts (GTEx)	PrediXcan	0.999835	cells_transformed_fibroblasts	0.999981
6200	ENSG00000131797	CLUHP3	-0.0259878	-0.000235874	0.979267	0.0783979	0.165325	1.29343e-11	8.43069e-11	64	80	80	B2	Cells. transformed fibroblasts (GTEx)	PrediXcan	0.999835	cells_transformed_fibroblasts	0.999981
6201	ENSG00000205181	LINC00654	-0.0258066	-0.0146945	0.979412	0.0676728	0.112155	5.40102e-08	2.51271e-07	51	78	78	B2	Cells. transformed fibroblasts (GTEx)	PrediXcan	0.999835	cells_transformed_fibroblasts	0.999981
6202	ENSG00000104805	NUCB1	-0.0257343	0.00510794	0.979469	0.0580418	0.0958681	6.90122e-07	2.84886e-06	76	100	100	B2	Cells. transformed fibroblasts (GTEx)	PrediXcan	0.999835	cells_transformed_fibroblasts	0.999981
6203	ENSG00000269896	AL513477.1	0.025608	0.00164205	0.97957	0.156447	0.260649	1.6366e-18	1.82598e-17	60	82	82	B2	Cells. transformed fibroblasts (GTEx)	PrediXcan	0.999835	cells_transformed_fibroblasts	0.999981
6204	ENSG00000099889	ARVCF	-0.0255426	-0.00164978	0.979622	0.145165	0.354979	7.64559e-27	1.48796e-25	53	68	68	B2	Cells. transformed fibroblasts (GTEx)	PrediXcan	0.999835	cells_transformed_fibroblasts	0.999981
6205	ENSG00000174775	HRAS	-0.025434	-0.0100983	0.979709	0.0302897	0.0964566	7.91601e-07	3.2385e-06	9	11	11	B2	Cells. transformed fibroblasts (GTEx)	PrediXcan	0.999835	cells_transformed_fibroblasts	0.999981
6206	ENSG00000008283	CYB561	-0.0253814	-0.0135684	0.979751	0.00183256	0.125699	8.90846e-09	4.47579e-08	6	14	14	B2	Cells. transformed fibroblasts (GTEx)	PrediXcan	0.999835	cells_transformed_fibroblasts	0.999981
6207	ENSG00000164741	DLC1	-0.0250823	0.00262367	0.979989	0.137964	0.280926	3.42187e-20	4.34908e-19	55	76	76	B2	Cells. transformed fibroblasts (GTEx)	PrediXcan	0.999835	cells_transformed_fibroblasts	0.999981
6208	ENSG00000159176	CSRP1	-0.0250656	0.0178409	0.980003	0.0218497	0.0123144	0.0850408	0.186185	41	57	57	B2	Cells. transformed fibroblasts (GTEx)	PrediXcan	0.999835	cells_transformed_fibroblasts	0.999981
6209	ENSG00000203668	CHML	-0.0250278	-0.0128296	0.980033	0.0181454	0.0273239	0.00876732	0.0226643	18	21	21	B2	Cells. transformed fibroblasts (GTEx)	PrediXcan	0.999835	cells_transformed_fibroblasts	0.999981
6210	ENSG00000107554	DNMBP	0.0243649	0.0131315	0.980562	0.018265	0.048771	0.000507133	0.00151642	37	43	43	B2	Cells. transformed fibroblasts (GTEx)	PrediXcan	0.999835	cells_transformed_fibroblasts	0.999981
6211	ENSG00000105137	SYDE1	-0.0241738	0.00287587	0.980714	0.0293267	0.0643592	4.92355e-05	0.000166233	40	46	46	B2	Cells. transformed fibroblasts (GTEx)	PrediXcan	0.999835	cells_transformed_fibroblasts	0.999981
6212	ENSG00000103642	LACTB	0.0234189	0.00189106	0.981316	0.136324	0.319897	9.60332e-24	1.5571e-22	61	85	85	B2	Cells. transformed fibroblasts (GTEx)	PrediXcan	0.999835	cells_transformed_fibroblasts	0.999981
6213	ENSG00000105750	ZNF85	-0.0233345	-0.000280634	0.981383	0.0926601	0.121798	1.20365e-08	5.95351e-08	50	73	73	B2	Cells. transformed fibroblasts (GTEx)	PrediXcan	0.999835	cells_transformed_fibroblasts	0.999981
6214	ENSG00000230606	AC159540.1	0.0229868	0.00272339	0.981661	0.104126	0.497133	1.41732e-43	7.55591e-42	45	73	73	B2	Cells. transformed fibroblasts (GTEx)	PrediXcan	0.999835	cells_transformed_fibroblasts	0.999981
6215	ENSG00000138660	AP1AR	-0.0229568	-0.00202392	0.981685	0.0347883	0.165957	1.82731e-11	1.17816e-10	13	17	17	B2	Cells. transformed fibroblasts (GTEx)	PrediXcan	0.999835	cells_transformed_fibroblasts	0.999981
6216	ENSG00000130024	PHF10	-0.022931	-0.00169439	0.981705	0.031168	0.139966	8.10248e-10	4.52741e-09	20	27	27	B2	Cells. transformed fibroblasts (GTEx)	PrediXcan	0.999835	cells_transformed_fibroblasts	0.999981
6217	ENSG00000162694	EXTL2	0.0227909	-0.000981693	0.981817	0.0339118	0.0708265	2.22549e-05	7.81632e-05	16	18	18	B2	Cells. transformed fibroblasts (GTEx)	PrediXcan	0.999835	cells_transformed_fibroblasts	0.999981
6218	ENSG00000172201	ID4	0.0227004	-0.000661148	0.981889	0.0365241	0.0494227	0.000492503	0.00147622	30	40	40	B2	Cells. transformed fibroblasts (GTEx)	PrediXcan	0.999835	cells_transformed_fibroblasts	0.999981
6219	ENSG00000182575	NXPH3	0.0226139	0.0569626	0.981958	0.00802212	0.0389952	0.00171894	0.00481916	6	8	8	B2	Cells. transformed fibroblasts (GTEx)	PrediXcan	0.999835	cells_transformed_fibroblasts	0.999981
6220	ENSG00000162994	CLHC1	-0.0226013	0.000746499	0.981968	0.0486374	0.470484	7.29167e-39	2.85437e-37	39	52	52	B2	Cells. transformed fibroblasts (GTEx)	PrediXcan	0.999835	cells_transformed_fibroblasts	0.999981
6221	ENSG00000260708	AL118516.1	-0.0223746	-0.000580484	0.982149	0.126833	0.353995	2.91994e-27	5.8403e-26	21	31	31	B2	Cells. transformed fibroblasts (GTEx)	PrediXcan	0.999835	cells_transformed_fibroblasts	0.999981
6222	ENSG00000166741	NNMT	0.0223272	-0.00132	0.982187	0.0344633	0.0527695	0.000283145	0.000874916	32	44	44	B2	Cells. transformed fibroblasts (GTEx)	PrediXcan	0.999835	cells_transformed_fibroblasts	0.999981
6223	ENSG00000198964	SGMS1	0.0221876	-0.0153266	0.982298	0.118893	0.0372583	0.00243432	0.00669597	84	121	121	B2	Cells. transformed fibroblasts (GTEx)	PrediXcan	0.999835	cells_transformed_fibroblasts	0.999981
6224	ENSG00000118946	PCDH17	-0.0221115	0.00105436	0.982359	0.0725879	0.12714	4.70561e-09	2.42648e-08	32	41	41	B2	Cells. transformed fibroblasts (GTEx)	PrediXcan	0.999835	cells_transformed_fibroblasts	0.999981
6225	ENSG00000136114	THSD1	-0.0219633	-0.00703042	0.982477	0.0397585	0.0958697	3.94804e-07	1.67261e-06	25	28	28	B2	Cells. transformed fibroblasts (GTEx)	PrediXcan	0.999835	cells_transformed_fibroblasts	0.999981
6226	ENSG00000217930	PAM16	0.0216359	0.003403	0.982738	0.00900917	0.0617203	9.01368e-05	0.000293341	9	17	17	B2	Cells. transformed fibroblasts (GTEx)	PrediXcan	0.999835	cells_transformed_fibroblasts	0.999981
6227	ENSG00000124098	FAM210B	-0.0213632	-0.00260826	0.982956	0.0712476	0.110008	1.05729e-07	4.74948e-07	23	24	24	B2	Cells. transformed fibroblasts (GTEx)	PrediXcan	0.999835	cells_transformed_fibroblasts	0.999981
6228	ENSG00000175224	ATG13	-0.021159	-0.00738074	0.983119	0.065495	0.081275	3.86872e-06	1.4687e-05	29	34	34	B2	Cells. transformed fibroblasts (GTEx)	PrediXcan	0.999835	cells_transformed_fibroblasts	0.999981
6229	ENSG00000160293	VAV2	-0.0210983	-0.0136876	0.983167	0.0392224	0.0456628	0.000760805	0.00222208	27	38	38	B2	Cells. transformed fibroblasts (GTEx)	PrediXcan	0.999835	cells_transformed_fibroblasts	0.999981
6230	ENSG00000227775	AL031282.1	0.0210644	0.000239756	0.983194	0.0291473	0.561782	7.87281e-51	6.57716e-49	16	45	45	B2	Cells. transformed fibroblasts (GTEx)	PrediXcan	0.999835	cells_transformed_fibroblasts	0.999981
6231	ENSG00000171552	BCL2L1	0.0210301	0.0142584	0.983222	0.0556566	0.0283846	0.00788616	0.0204902	87	111	111	B2	Cells. transformed fibroblasts (GTEx)	PrediXcan	0.999835	cells_transformed_fibroblasts	0.999981
6232	ENSG00000222019	URAHP	-0.0209075	-0.0134479	0.983319	0.0170496	0.050726	0.000387698	0.00117962	14	19	19	B2	Cells. transformed fibroblasts (GTEx)	PrediXcan	0.999835	cells_transformed_fibroblasts	0.999981
6233	ENSG00000225484	NUTM2B-AS1	-0.0209034	-0.003694	0.983323	0.0132474	0.0393622	0.00192512	0.00535554	6	7	7	B2	Cells. transformed fibroblasts (GTEx)	PrediXcan	0.999835	cells_transformed_fibroblasts	0.999981
6234	ENSG00000142937	RPS8	0.0208552	0.00138163	0.983361	0.061583	0.111849	5.88033e-08	2.72276e-07	31	36	36	B2	Cells. transformed fibroblasts (GTEx)	PrediXcan	0.999835	cells_transformed_fibroblasts	0.999981
6235	ENSG00000138382	METTL5	0.0207396	-0.000456606	0.983453	0.0914289	0.187422	6.54882e-13	4.75492e-12	40	48	48	B2	Cells. transformed fibroblasts (GTEx)	PrediXcan	0.999835	cells_transformed_fibroblasts	0.999981
6236	ENSG00000206053	JPT2	0.0206056	0.00112276	0.98356	0.0648792	0.163635	4.30724e-11	2.68243e-10	14	15	15	B2	Cells. transformed fibroblasts (GTEx)	PrediXcan	0.999835	cells_transformed_fibroblasts	0.999981
6237	ENSG00000253710	ALG11	0.0205509	0.00630238	0.983604	0.0593056	0.0131559	0.0670459	0.150195	70	81	81	B2	Cells. transformed fibroblasts (GTEx)	PrediXcan	0.999835	cells_transformed_fibroblasts	0.999981
6238	ENSG00000174132	FAM174A	0.0205227	-0.00846614	0.983626	0.0243849	0.0506667	0.000369434	0.00112656	8	9	9	B2	Cells. transformed fibroblasts (GTEx)	PrediXcan	0.999835	cells_transformed_fibroblasts	0.999981
6239	ENSG00000137393	RNF144B	-0.0201749	-0.00396546	0.983904	0.174462	0.260771	4.90937e-18	5.27969e-17	35	36	36	B2	Cells. transformed fibroblasts (GTEx)	PrediXcan	0.999835	cells_transformed_fibroblasts	0.999981
6240	ENSG00000158457	TSPAN33	-0.0190649	-0.00116597	0.984789	0.254332	0.362462	5.56066e-27	1.09621e-25	86	104	104	B2	Cells. transformed fibroblasts (GTEx)	PrediXcan	0.999835	cells_transformed_fibroblasts	0.999981
6241	ENSG00000198794	SCAMP5	0.0190541	0.00245763	0.984798	0.391993	0.390751	2.82247e-31	7.25529e-30	55	61	61	B2	Cells. transformed fibroblasts (GTEx)	PrediXcan	0.999835	cells_transformed_fibroblasts	0.999981
6242	ENSG00000164163	ABCE1	-0.0189961	-0.00591531	0.984844	0.0200824	0.0109795	0.103908	0.222723	22	26	26	B2	Cells. transformed fibroblasts (GTEx)	PrediXcan	0.999835	cells_transformed_fibroblasts	0.999981
6243	ENSG00000110514	MADD	-0.0189859	-0.00257894	0.984852	0.224647	0.266716	4.07263e-20	5.15227e-19	41	49	49	B2	Cells. transformed fibroblasts (GTEx)	PrediXcan	0.999835	cells_transformed_fibroblasts	0.999981
6244	ENSG00000167528	ZNF641	0.0188783	-0.0116912	0.984938	0.0465858	0.11115	3.14001e-08	1.49069e-07	41	49	49	B2	Cells. transformed fibroblasts (GTEx)	PrediXcan	0.999835	cells_transformed_fibroblasts	0.999981
6245	ENSG00000121716	PILRB	-0.0188532	-0.000768308	0.984958	0.186158	0.467649	6.68887e-38	2.48358e-36	42	49	49	B2	Cells. transformed fibroblasts (GTEx)	PrediXcan	0.999835	cells_transformed_fibroblasts	0.999981
6246	ENSG00000248124	RRN3P1	-0.0184485	0.000368916	0.985281	0.0805419	0.0739659	1.02685e-05	3.73974e-05	39	55	55	B2	Cells. transformed fibroblasts (GTEx)	PrediXcan	0.999835	cells_transformed_fibroblasts	0.999981
6247	ENSG00000249915	PDCD6	0.0184331	0.0139926	0.985293	0.0702084	0.0606913	9.03711e-05	0.000293894	40	56	56	B2	Cells. transformed fibroblasts (GTEx)	PrediXcan	0.999835	cells_transformed_fibroblasts	0.999981
6248	ENSG00000082014	SMARCD3	-0.0183702	-0.00169438	0.985344	0.0423268	0.107416	1.57134e-07	6.95378e-07	21	21	21	B2	Cells. transformed fibroblasts (GTEx)	PrediXcan	0.999835	cells_transformed_fibroblasts	0.999981
6249	ENSG00000136448	NMT1	-0.0183371	0.00382071	0.98537	0.0894515	0.266685	8.11771e-19	9.22414e-18	41	53	53	B2	Cells. transformed fibroblasts (GTEx)	PrediXcan	0.999835	cells_transformed_fibroblasts	0.999981
6250	ENSG00000271361	AL133351.4	-0.0183211	0.00229775	0.985383	0.118798	0.615038	5.13914e-60	7.57112e-58	51	57	57	B2	Cells. transformed fibroblasts (GTEx)	PrediXcan	0.999835	cells_transformed_fibroblasts	0.999981
6251	ENSG00000214944	ARHGEF28	0.0181965	-0.00504771	0.985482	0.0790396	0.162095	4.52983e-11	2.81849e-10	24	27	27	B2	Cells. transformed fibroblasts (GTEx)	PrediXcan	0.999835	cells_transformed_fibroblasts	0.999981
6252	ENSG00000213160	KLHL23	0.0181741	0.0191925	0.9855	0.000259081	0.0155388	0.0517757	0.118605	1	4	4	B2	Cells. transformed fibroblasts (GTEx)	PrediXcan	0.999835	cells_transformed_fibroblasts	0.999981
6253	ENSG00000175426	PCSK1	-0.0179949	0.00356106	0.985643	0.0370806	0.0502724	0.000374954	0.00114263	33	36	36	B2	Cells. transformed fibroblasts (GTEx)	PrediXcan	0.999835	cells_transformed_fibroblasts	0.999981
6254	ENSG00000081721	DUSP12	-0.017988	-0.00438135	0.985648	0.0533743	0.0105071	0.100709	0.216678	40	45	45	B2	Cells. transformed fibroblasts (GTEx)	PrediXcan	0.999835	cells_transformed_fibroblasts	0.999981
6255	ENSG00000125991	ERGIC3	0.01758	0.00209799	0.985974	0.0934789	0.217313	1.19944e-15	1.08759e-14	32	38	38	B2	Cells. transformed fibroblasts (GTEx)	PrediXcan	0.999835	cells_transformed_fibroblasts	0.999981
6256	ENSG00000010318	PHF7	-0.0170312	0.0535503	0.986412	0.0311462	0.0214254	0.0219625	0.0536856	18	22	22	B2	Cells. transformed fibroblasts (GTEx)	PrediXcan	0.999835	cells_transformed_fibroblasts	0.999981
6257	ENSG00000152684	PELO	0.0167632	-0.000409229	0.986626	0.137705	0.222851	5.60165e-16	5.22097e-15	29	34	34	B2	Cells. transformed fibroblasts (GTEx)	PrediXcan	0.999835	cells_transformed_fibroblasts	0.999981
6258	ENSG00000131591	C1orf159	-0.016425	0.00241599	0.986895	0.0219332	0.0492276	0.00049651	0.0014866	6	7	7	B2	Cells. transformed fibroblasts (GTEx)	PrediXcan	0.999835	cells_transformed_fibroblasts	0.999981
6259	ENSG00000100403	ZC3H7B	-0.0163377	0.00930674	0.986965	0.0227997	0.0263449	0.0112222	0.0285843	17	19	19	B2	Cells. transformed fibroblasts (GTEx)	PrediXcan	0.999835	cells_transformed_fibroblasts	0.999981
6260	ENSG00000145494	NDUFS6	-0.0161288	-0.00178315	0.987132	0.0036253	0.053593	0.00025096	0.000779859	6	8	8	B2	Cells. transformed fibroblasts (GTEx)	PrediXcan	0.999835	cells_transformed_fibroblasts	0.999981
6261	ENSG00000151247	EIF4E	0.0161176	0.0049355	0.987141	0.0205024	0.0593917	0.000104908	0.000338357	12	14	14	B2	Cells. transformed fibroblasts (GTEx)	PrediXcan	0.999835	cells_transformed_fibroblasts	0.999981
6262	ENSG00000130309	COLGALT1	0.015914	-0.00631351	0.987303	0.0161132	0.0501254	0.000406077	0.00123308	11	13	13	B2	Cells. transformed fibroblasts (GTEx)	PrediXcan	0.999835	cells_transformed_fibroblasts	0.999981
6263	ENSG00000105792	CFAP69	0.0159134	0.0104127	0.987303	0.0187544	0.012297	0.0851412	0.186345	27	34	34	B2	Cells. transformed fibroblasts (GTEx)	PrediXcan	0.999835	cells_transformed_fibroblasts	0.999981
6264	ENSG00000196151	WDSUB1	0.0159099	0.00199932	0.987306	0.259907	0.596005	3.75122e-56	4.21275e-54	121	138	138	B2	Cells. transformed fibroblasts (GTEx)	PrediXcan	0.999835	cells_transformed_fibroblasts	0.999981
6265	ENSG00000119431	HDHD3	0.0158895	-0.00593942	0.987323	0.143108	0.163514	1.79233e-11	1.15615e-10	66	79	79	B2	Cells. transformed fibroblasts (GTEx)	PrediXcan	0.999835	cells_transformed_fibroblasts	0.999981
6266	ENSG00000177096	FAM109B	0.0158268	-0.000712421	0.987373	0.159294	0.163032	1.89647e-11	1.21988e-10	71	86	86	B2	Cells. transformed fibroblasts (GTEx)	PrediXcan	0.999835	cells_transformed_fibroblasts	0.999981
6267	ENSG00000196295	AC005154.1	0.0157222	0.000617	0.987456	0.178404	0.63357	2.63277e-63	4.87453e-61	13	20	20	B2	Cells. transformed fibroblasts (GTEx)	PrediXcan	0.999835	cells_transformed_fibroblasts	0.999981
6268	ENSG00000125534	PPDPF	-0.0156632	0.00298264	0.987503	0.13157	0.408219	1.06914e-31	2.83881e-30	23	29	29	B2	Cells. transformed fibroblasts (GTEx)	PrediXcan	0.999835	cells_transformed_fibroblasts	0.999981
6269	ENSG00000138663	COPS4	0.0155461	-0.00720554	0.987597	0.0237333	0.0442207	0.000975913	0.00281317	29	35	35	B2	Cells. transformed fibroblasts (GTEx)	PrediXcan	0.999835	cells_transformed_fibroblasts	0.999981
6270	ENSG00000180263	FGD6	-0.0153483	-0.000213404	0.987754	0.115709	0.211016	1.4583e-14	1.20872e-13	48	55	55	B2	Cells. transformed fibroblasts (GTEx)	PrediXcan	0.999835	cells_transformed_fibroblasts	0.999981
6271	ENSG00000104043	ATP8B4	-0.015312	-0.000392981	0.987783	0.122088	0.210211	8.76449e-15	7.3806e-14	34	42	42	B2	Cells. transformed fibroblasts (GTEx)	PrediXcan	0.999835	cells_transformed_fibroblasts	0.999981
6272	ENSG00000138018	SELENOI	0.0152946	0.0136371	0.987797	0.0944901	0.077187	9.08522e-06	3.32825e-05	72	86	86	B2	Cells. transformed fibroblasts (GTEx)	PrediXcan	0.999835	cells_transformed_fibroblasts	0.999981
6273	ENSG00000146373	RNF217	0.01518	-0.00563017	0.987889	0.0280085	0.0746727	1.2773e-05	4.60778e-05	33	43	43	B2	Cells. transformed fibroblasts (GTEx)	PrediXcan	0.999835	cells_transformed_fibroblasts	0.999981
6274	ENSG00000051523	CYBA	-0.015078	-0.0032555	0.98797	0.060877	0.117375	3.00823e-08	1.4306e-07	19	23	23	B2	Cells. transformed fibroblasts (GTEx)	PrediXcan	0.999835	cells_transformed_fibroblasts	0.999981
6275	ENSG00000203497	PDCD4-AS1	-0.0150034	-0.0037809	0.988029	0.00478593	0.0119618	0.0883625	0.192626	4	4	4	B2	Cells. transformed fibroblasts (GTEx)	PrediXcan	0.999835	cells_transformed_fibroblasts	0.999981
6276	ENSG00000112367	FIG4	-0.0148995	0.00151529	0.988112	0.0187625	0.0786783	6.99202e-06	2.59685e-05	6	8	8	B2	Cells. transformed fibroblasts (GTEx)	PrediXcan	0.999835	cells_transformed_fibroblasts	0.999981
6277	ENSG00000204859	ZBTB48	0.014432	0.000380156	0.988485	0.00597193	0.0605802	0.000101147	0.00032669	19	28	28	B2	Cells. transformed fibroblasts (GTEx)	PrediXcan	0.999835	cells_transformed_fibroblasts	0.999981
6278	ENSG00000087263	OGFOD1	-0.0140943	-0.000365845	0.988755	0.0763369	0.172108	2.2752e-12	1.58397e-11	33	41	41	B2	Cells. transformed fibroblasts (GTEx)	PrediXcan	0.999835	cells_transformed_fibroblasts	0.999981
6279	ENSG00000157734	SNX22	0.0139356	0.0076567	0.988881	0.0114613	0.265046	4.33248e-19	5.05616e-18	21	30	30	B2	Cells. transformed fibroblasts (GTEx)	PrediXcan	0.999835	cells_transformed_fibroblasts	0.999981
6280	ENSG00000171757	LRRC34	0.013905	0.00668379	0.988906	0.0668115	0.144202	5.19663e-10	2.93968e-09	15	20	20	B2	Cells. transformed fibroblasts (GTEx)	PrediXcan	0.999835	cells_transformed_fibroblasts	0.999981
6281	ENSG00000176108	CHMP6	0.0138601	-0.000349578	0.988942	0.0626881	0.143809	6.21174e-11	3.81475e-10	8	9	9	B2	Cells. transformed fibroblasts (GTEx)	PrediXcan	0.999835	cells_transformed_fibroblasts	0.999981
6282	ENSG00000153814	JAZF1	-0.013685	-0.00165888	0.989081	0.0113677	0.0216072	0.022485	0.0548357	9	13	13	B2	Cells. transformed fibroblasts (GTEx)	PrediXcan	0.999835	cells_transformed_fibroblasts	0.999981
6283	ENSG00000230715	AC018638.2	-0.0135633	0.000344775	0.989178	0.380942	0.682893	5.5259e-74	2.44227e-71	68	89	89	B2	Cells. transformed fibroblasts (GTEx)	PrediXcan	0.999835	cells_transformed_fibroblasts	0.999981
6284	ENSG00000087008	ACOX3	0.0134773	0.00808197	0.989247	0.286134	0.110138	5.12315e-08	2.38749e-07	142	199	199	B2	Cells. transformed fibroblasts (GTEx)	PrediXcan	0.999835	cells_transformed_fibroblasts	0.999981
6285	ENSG00000137275	RIPK1	-0.0132236	0.00619548	0.989449	0.0201717	0.0125278	0.0808882	0.178175	22	27	27	B2	Cells. transformed fibroblasts (GTEx)	PrediXcan	0.999835	cells_transformed_fibroblasts	0.999981
6286	ENSG00000169016	E2F6	-0.0132091	-0.00361978	0.989461	0.00595854	0.0424886	0.0011789	0.00337065	6	8	8	B2	Cells. transformed fibroblasts (GTEx)	PrediXcan	0.999835	cells_transformed_fibroblasts	0.999981
6287	ENSG00000071967	CYBRD1	-0.013057	-0.00205561	0.989582	0.25517	0.357301	1.09022e-29	2.51466e-28	50	64	64	B2	Cells. transformed fibroblasts (GTEx)	PrediXcan	0.999835	cells_transformed_fibroblasts	0.999981
6288	ENSG00000122557	HERPUD2	0.0126996	0.00323009	0.989867	0.0884986	0.341902	2.06741e-25	3.69786e-24	24	32	32	B2	Cells. transformed fibroblasts (GTEx)	PrediXcan	0.999835	cells_transformed_fibroblasts	0.999981
6289	ENSG00000130707	ASS1	0.0126975	0.00752809	0.989869	0.00106775	0.0118889	0.0909506	0.197639	2	2	2	B2	Cells. transformed fibroblasts (GTEx)	PrediXcan	0.999835	cells_transformed_fibroblasts	0.999981
6290	ENSG00000174405	LIG4	-0.0126789	0.00215909	0.989884	0.0723549	0.0752817	1.09611e-05	3.97716e-05	38	43	43	B2	Cells. transformed fibroblasts (GTEx)	PrediXcan	0.999835	cells_transformed_fibroblasts	0.999981
6291	ENSG00000257621	PSMA3-AS1	-0.0125353	-0.00466197	0.989999	0.0738351	0.132114	3.71909e-09	1.93746e-08	60	65	65	B2	Cells. transformed fibroblasts (GTEx)	PrediXcan	0.999835	cells_transformed_fibroblasts	0.999981
6292	ENSG00000115998	C2orf42	-0.0124332	-0.000195944	0.99008	0.0950258	0.269075	1.21576e-19	1.48592e-18	29	33	33	B2	Cells. transformed fibroblasts (GTEx)	PrediXcan	0.999835	cells_transformed_fibroblasts	0.999981
6293	ENSG00000180257	ZNF816	-0.0123932	0.00111836	0.990112	0.0822929	0.0979664	6.48929e-07	2.68772e-06	52	80	80	B2	Cells. transformed fibroblasts (GTEx)	PrediXcan	0.999835	cells_transformed_fibroblasts	0.999981
6294	ENSG00000104177	MYEF2	0.0122549	-0.00243997	0.990222	0.12515	0.203079	8.21846e-15	6.93783e-14	22	27	27	B2	Cells. transformed fibroblasts (GTEx)	PrediXcan	0.999835	cells_transformed_fibroblasts	0.999981
6295	ENSG00000119616	FCF1	0.0118968	0.00508131	0.990508	0.0163606	0.0239746	0.0148943	0.0372452	9	10	10	B2	Cells. transformed fibroblasts (GTEx)	PrediXcan	0.999835	cells_transformed_fibroblasts	0.999981
6296	ENSG00000109016	DHRS7B	0.0118385	-0.000836805	0.990554	0.00427734	0.0109509	0.105747	0.226275	6	8	8	B2	Cells. transformed fibroblasts (GTEx)	PrediXcan	0.999835	cells_transformed_fibroblasts	0.999981
6297	ENSG00000099381	SETD1A	-0.0117332	-0.00566878	0.990638	0.0163481	0.0221248	0.017649	0.0436826	15	17	17	B2	Cells. transformed fibroblasts (GTEx)	PrediXcan	0.999835	cells_transformed_fibroblasts	0.999981
6298	ENSG00000223865	HLA-DPB1	-0.0115926	-0.00219707	0.990751	0.386716	0.464199	6.04774e-38	2.25163e-36	105	127	127	B2	Cells. transformed fibroblasts (GTEx)	PrediXcan	0.999835	cells_transformed_fibroblasts	0.999981
6299	ENSG00000137801	THBS1	0.0113442	0.00714928	0.990949	0.0566497	0.129679	6.19193e-09	3.16079e-08	24	31	31	B2	Cells. transformed fibroblasts (GTEx)	PrediXcan	0.999835	cells_transformed_fibroblasts	0.999981
6300	ENSG00000203797	DDO	0.0112542	-0.0011724	0.991021	0.11793	0.145793	5.69498e-10	3.21231e-09	72	84	84	B2	Cells. transformed fibroblasts (GTEx)	PrediXcan	0.999835	cells_transformed_fibroblasts	0.999981
6301	ENSG00000099977	DDT	0.01125	0.00133865	0.991024	0.050708	0.187691	8.94577e-13	6.42379e-12	15	20	20	B2	Cells. transformed fibroblasts (GTEx)	PrediXcan	0.999835	cells_transformed_fibroblasts	0.999981
6302	ENSG00000055732	MCOLN3	-0.0111759	-0.00240263	0.991083	0.0150005	0.128568	3.47715e-09	1.81765e-08	20	28	28	B2	Cells. transformed fibroblasts (GTEx)	PrediXcan	0.999835	cells_transformed_fibroblasts	0.999981
6303	ENSG00000067208	EVI5	0.0109977	-0.008269	0.991225	0.0534643	0.185119	7.97871e-13	5.77477e-12	96	145	145	B2	Cells. transformed fibroblasts (GTEx)	PrediXcan	0.999835	cells_transformed_fibroblasts	0.999981
6304	ENSG00000137819	PAQR5	-0.0109887	0.00540318	0.991232	0.125176	0.430166	9.71139e-34	2.86141e-32	22	27	27	B2	Cells. transformed fibroblasts (GTEx)	PrediXcan	0.999835	cells_transformed_fibroblasts	0.999981
6305	ENSG00000107372	ZFAND5	0.0107306	-0.0206894	0.991438	0.0438237	0.0289357	0.00812388	0.0210566	38	41	41	B2	Cells. transformed fibroblasts (GTEx)	PrediXcan	0.999835	cells_transformed_fibroblasts	0.999981
6306	ENSG00000166295	ANAPC16	-0.0105315	0.00159185	0.991597	0.0788687	0.116263	4.54939e-08	2.13171e-07	25	30	30	B2	Cells. transformed fibroblasts (GTEx)	PrediXcan	0.999835	cells_transformed_fibroblasts	0.999981
6307	ENSG00000129646	QRICH2	-0.0104608	-0.00403888	0.991654	0.0381581	0.132788	1.12415e-09	6.1955e-09	11	13	13	B2	Cells. transformed fibroblasts (GTEx)	PrediXcan	0.999835	cells_transformed_fibroblasts	0.999981
6308	ENSG00000079257	LXN	-0.0104137	2.28351e-05	0.991691	0.150571	0.25686	9.80198e-18	1.02988e-16	154	189	189	B2	Cells. transformed fibroblasts (GTEx)	PrediXcan	0.999835	cells_transformed_fibroblasts	0.999981
6309	ENSG00000234284	ZNF879	-0.0101786	0.00640811	0.991879	0.0341571	0.0182469	0.0360815	0.0852478	14	19	19	B2	Cells. transformed fibroblasts (GTEx)	PrediXcan	0.999835	cells_transformed_fibroblasts	0.999981
6310	ENSG00000169683	LRRC45	-0.00990467	0.000107859	0.992097	0.0283784	0.185522	2.74833e-13	2.05877e-12	8	11	11	B2	Cells. transformed fibroblasts (GTEx)	PrediXcan	0.999835	cells_transformed_fibroblasts	0.999981
6311	ENSG00000170113	NIPA1	-0.0098889	-0.00821161	0.99211	0.00318997	0.01673	0.0436561	0.101464	5	41	41	B2	Cells. transformed fibroblasts (GTEx)	PrediXcan	0.999835	cells_transformed_fibroblasts	0.999981
6312	ENSG00000160111	CPAMD8	0.00985344	-0.00284596	0.992138	0.0622505	0.117203	3.01085e-08	1.43136e-07	22	31	31	B2	Cells. transformed fibroblasts (GTEx)	PrediXcan	0.999835	cells_transformed_fibroblasts	0.999981
6313	ENSG00000214706	IFRD2	-0.0095276	0.0236643	0.992398	0.00797921	0.0163282	0.0456358	0.105761	8	11	11	B2	Cells. transformed fibroblasts (GTEx)	PrediXcan	0.999835	cells_transformed_fibroblasts	0.999981
6314	ENSG00000136521	NDUFB5	0.00942156	0.022431	0.992483	0.00858272	0.0252938	0.0131272	0.0330859	10	14	14	B2	Cells. transformed fibroblasts (GTEx)	PrediXcan	0.999835	cells_transformed_fibroblasts	0.999981
6315	ENSG00000183628	DGCR6	0.00923404	0.0276121	0.992632	0.0341536	0.379486	2.54621e-29	5.72834e-28	41	76	76	B2	Cells. transformed fibroblasts (GTEx)	PrediXcan	0.999835	cells_transformed_fibroblasts	0.999981
6316	ENSG00000154096	THY1	0.00884805	7.64955e-05	0.99294	0.216893	0.32664	9.85039e-24	1.59151e-22	78	111	111	B2	Cells. transformed fibroblasts (GTEx)	PrediXcan	0.999835	cells_transformed_fibroblasts	0.999981
6317	ENSG00000108592	FTSJ3	0.0088037	0.00234876	0.992976	0.247064	0.663587	9.13071e-72	3.1275e-69	91	128	128	B2	Cells. transformed fibroblasts (GTEx)	PrediXcan	0.999835	cells_transformed_fibroblasts	0.999981
6318	ENSG00000250303	AP002884.3	-0.00874555	0.00517294	0.993022	0.0994143	0.0501859	0.000454057	0.00136907	98	116	116	B2	Cells. transformed fibroblasts (GTEx)	PrediXcan	0.999835	cells_transformed_fibroblasts	0.999981
6319	ENSG00000112144	ICK	-0.00861325	-0.00096695	0.993128	0.0054616	0.0141599	0.0657797	0.147528	13	17	17	B2	Cells. transformed fibroblasts (GTEx)	PrediXcan	0.999835	cells_transformed_fibroblasts	0.999981
6320	ENSG00000131626	PPFIA1	-0.00848476	0.00314754	0.99323	0.0464669	0.158885	5.02801e-11	3.12138e-10	30	37	37	B2	Cells. transformed fibroblasts (GTEx)	PrediXcan	0.999835	cells_transformed_fibroblasts	0.999981
6321	ENSG00000204237	OXLD1	-0.00841855	0.0029498	0.993283	0.0497137	0.0853206	1.73545e-06	6.86813e-06	33	42	42	B2	Cells. transformed fibroblasts (GTEx)	PrediXcan	0.999835	cells_transformed_fibroblasts	0.999981
6322	ENSG00000197857	ZNF44	-0.00793865	0.0042936	0.993666	0.0517857	0.0923145	1.75368e-07	7.72331e-07	6	7	7	B2	Cells. transformed fibroblasts (GTEx)	PrediXcan	0.999835	cells_transformed_fibroblasts	0.999981
6323	ENSG00000121417	ZNF211	0.00793246	-0.00265452	0.993671	0.0771302	0.1274	6.96698e-09	3.53666e-08	47	52	52	B2	Cells. transformed fibroblasts (GTEx)	PrediXcan	0.999835	cells_transformed_fibroblasts	0.999981
6324	ENSG00000117877	CD3EAP	-0.00785593	0.000327064	0.993732	0.0955754	0.197352	6.44392e-14	5.09747e-13	9	10	10	B2	Cells. transformed fibroblasts (GTEx)	PrediXcan	0.999835	cells_transformed_fibroblasts	0.999981
6325	ENSG00000149257	SERPINH1	0.00781368	-0.00367646	0.993766	0.0758623	0.105925	7.35144e-08	3.36976e-07	48	57	57	B2	Cells. transformed fibroblasts (GTEx)	PrediXcan	0.999835	cells_transformed_fibroblasts	0.999981
6326	ENSG00000245532	NEAT1	0.00771172	0.000142096	0.993847	0.0559251	0.250616	1.5633e-17	1.61651e-16	18	24	24	B2	Cells. transformed fibroblasts (GTEx)	PrediXcan	0.999835	cells_transformed_fibroblasts	0.999981
6327	ENSG00000036530	CYP46A1	-0.00764924	0.000730146	0.993897	0.0894354	0.106622	1.81145e-07	7.96494e-07	54	87	87	B2	Cells. transformed fibroblasts (GTEx)	PrediXcan	0.999835	cells_transformed_fibroblasts	0.999981
6328	ENSG00000129083	COPB1	-0.00760061	-0.0114885	0.993936	0.040626	0.112314	4.69812e-08	2.19839e-07	70	84	84	B2	Cells. transformed fibroblasts (GTEx)	PrediXcan	0.999835	cells_transformed_fibroblasts	0.999981
6329	ENSG00000134533	RERG	-0.00759319	0.0187024	0.993942	0.00259145	0.0966774	6.24012e-07	2.58843e-06	4	5	5	B2	Cells. transformed fibroblasts (GTEx)	PrediXcan	0.999835	cells_transformed_fibroblasts	0.999981
6330	ENSG00000146112	PPP1R18	-0.00752527	0.000570209	0.993996	0.020723	0.0239387	0.0145664	0.0364853	14	19	19	B2	Cells. transformed fibroblasts (GTEx)	PrediXcan	0.999835	cells_transformed_fibroblasts	0.999981
6331	ENSG00000173482	PTPRM	-0.0074408	0.00471486	0.994063	0.028051	0.0435398	0.000876333	0.00254055	27	38	38	B2	Cells. transformed fibroblasts (GTEx)	PrediXcan	0.999835	cells_transformed_fibroblasts	0.999981
6332	ENSG00000118849	RARRES1	0.00730356	-0.00344929	0.994173	0.0199397	0.0266993	0.00999013	0.0255936	12	13	13	B2	Cells. transformed fibroblasts (GTEx)	PrediXcan	0.999835	cells_transformed_fibroblasts	0.999981
6333	ENSG00000156239	N6AMT1	-0.00676832	-0.000432564	0.9946	0.00509282	0.0533081	0.000261556	0.000810763	8	14	14	B2	Cells. transformed fibroblasts (GTEx)	PrediXcan	0.999835	cells_transformed_fibroblasts	0.999981
6334	ENSG00000067601	PMS2P4	-0.00672769	0.0006709	0.994632	0.0419198	0.0444101	0.000482666	0.00144895	20	29	29	B2	Cells. transformed fibroblasts (GTEx)	PrediXcan	0.999835	cells_transformed_fibroblasts	0.999981
6335	ENSG00000170315	UBB	0.00660764	-0.00544094	0.994728	0.0472562	0.015092	0.0558962	0.127215	61	78	78	B2	Cells. transformed fibroblasts (GTEx)	PrediXcan	0.999835	cells_transformed_fibroblasts	0.999981
6336	ENSG00000101752	MIB1	0.00637177	-0.00801371	0.994916	0.0121575	0.0143019	0.0610874	0.137953	22	33	33	B2	Cells. transformed fibroblasts (GTEx)	PrediXcan	0.999835	cells_transformed_fibroblasts	0.999981
6337	ENSG00000121940	CLCC1	-0.00601334	0.011154	0.995202	0.053454	0.106155	1.66764e-07	7.36328e-07	21	22	22	B2	Cells. transformed fibroblasts (GTEx)	PrediXcan	0.999835	cells_transformed_fibroblasts	0.999981
6338	ENSG00000146574	CCZ1B	-0.00600269	0.000104157	0.995211	0.225876	0.573809	1.80263e-52	1.7033e-50	84	122	122	B2	Cells. transformed fibroblasts (GTEx)	PrediXcan	0.999835	cells_transformed_fibroblasts	0.999981
6339	ENSG00000058673	ZC3H11A	0.00570072	0.00742308	0.995452	0.194454	0.183908	1.56707e-12	1.10445e-11	134	148	148	B2	Cells. transformed fibroblasts (GTEx)	PrediXcan	0.999835	cells_transformed_fibroblasts	0.999981
6340	ENSG00000173334	TRIB1	0.00532932	0.00285581	0.995748	0.0349735	0.0186806	0.0339091	0.0804623	49	57	57	B2	Cells. transformed fibroblasts (GTEx)	PrediXcan	0.999835	cells_transformed_fibroblasts	0.999981
6341	ENSG00000196313	POM121	0.00506971	-0.0165005	0.995955	0.0190747	0.0977907	3.95579e-07	1.67537e-06	16	23	23	B2	Cells. transformed fibroblasts (GTEx)	PrediXcan	0.999835	cells_transformed_fibroblasts	0.999981
6342	ENSG00000185920	PTCH1	0.00499547	0.00520315	0.996014	0.00888761	0.0117573	0.0900105	0.195783	5	5	5	B2	Cells. transformed fibroblasts (GTEx)	PrediXcan	0.999835	cells_transformed_fibroblasts	0.999981
6343	ENSG00000163166	IWS1	0.00493615	0.000555936	0.996062	0.112357	0.195093	2.85492e-13	2.13512e-12	50	59	59	B2	Cells. transformed fibroblasts (GTEx)	PrediXcan	0.999835	cells_transformed_fibroblasts	0.999981
6344	ENSG00000185818	NAT8L	-0.00493325	-0.000691172	0.996064	0.002813	0.0253938	0.0129551	0.0326884	5	5	5	B2	Cells. transformed fibroblasts (GTEx)	PrediXcan	0.999835	cells_transformed_fibroblasts	0.999981
6345	ENSG00000138035	PNPT1	-0.00489027	-0.00262814	0.996098	0.050283	0.0137145	0.0649502	0.145906	29	36	36	B2	Cells. transformed fibroblasts (GTEx)	PrediXcan	0.999835	cells_transformed_fibroblasts	0.999981
6346	ENSG00000115307	AUP1	-0.00481559	-0.00215551	0.996158	0.000982619	0.0357148	0.00275718	0.00754316	2	5	5	B2	Cells. transformed fibroblasts (GTEx)	PrediXcan	0.999835	cells_transformed_fibroblasts	0.999981
6347	ENSG00000183735	TBK1	0.00457614	0.00135733	0.996349	0.0582307	0.19827	1.2796e-13	9.88263e-13	24	31	31	B2	Cells. transformed fibroblasts (GTEx)	PrediXcan	0.999835	cells_transformed_fibroblasts	0.999981
6348	ENSG00000203865	ATP1A1-AS1	0.00456817	-0.00144145	0.996355	0.131378	0.250162	1.66452e-17	1.71988e-16	16	18	18	B2	Cells. transformed fibroblasts (GTEx)	PrediXcan	0.999835	cells_transformed_fibroblasts	0.999981
6349	ENSG00000130255	RPL36	0.0042367	0.00292991	0.99662	0.0111311	0.0261661	0.0115098	0.0292625	49	60	60	B2	Cells. transformed fibroblasts (GTEx)	PrediXcan	0.999835	cells_transformed_fibroblasts	0.999981
6350	ENSG00000197381	ADARB1	0.0042263	0.00166114	0.996628	0.155446	0.378521	1.42464e-28	3.07872e-27	80	114	114	B2	Cells. transformed fibroblasts (GTEx)	PrediXcan	0.999835	cells_transformed_fibroblasts	0.999981
6351	ENSG00000184110	EIF3C	-0.00410525	0.00313599	0.996724	0.0361006	0.124413	1.19571e-08	5.91851e-08	18	23	23	B2	Cells. transformed fibroblasts (GTEx)	PrediXcan	0.999835	cells_transformed_fibroblasts	0.999981
6352	ENSG00000242588	AC108010.1	0.00377529	0.000915658	0.996988	0.348814	0.684368	1.40315e-73	5.82564e-71	57	75	75	B2	Cells. transformed fibroblasts (GTEx)	PrediXcan	0.999835	cells_transformed_fibroblasts	0.999981
6353	ENSG00000173156	RHOD	0.00353981	-0.00108632	0.997176	0.199359	0.413456	3.45159e-34	1.03254e-32	8	12	12	B2	Cells. transformed fibroblasts (GTEx)	PrediXcan	0.999835	cells_transformed_fibroblasts	0.999981
6354	ENSG00000138071	ACTR2	0.00325064	-0.00981109	0.997406	0.087724	0.0760897	1.17664e-05	4.25808e-05	56	64	64	B2	Cells. transformed fibroblasts (GTEx)	PrediXcan	0.999835	cells_transformed_fibroblasts	0.999981
6355	ENSG00000234456	MAGI2-AS3	0.00310745	0.00403539	0.997521	0.0705774	0.110684	5.45116e-08	2.53518e-07	89	118	118	B2	Cells. transformed fibroblasts (GTEx)	PrediXcan	0.999835	cells_transformed_fibroblasts	0.999981
6356	ENSG00000107521	HPS1	-0.00302852	-0.00212806	0.997584	0.0665284	0.200491	1.07238e-13	8.34341e-13	10	12	12	B2	Cells. transformed fibroblasts (GTEx)	PrediXcan	0.999835	cells_transformed_fibroblasts	0.999981
6357	ENSG00000114021	NIT2	0.00283434	0.00830079	0.997739	0.0580153	0.029083	0.00752129	0.0195874	45	53	53	B2	Cells. transformed fibroblasts (GTEx)	PrediXcan	0.999835	cells_transformed_fibroblasts	0.999981
6358	ENSG00000112964	GHR	0.00263457	-0.00337699	0.997898	0.0244405	0.0305824	0.00613465	0.0161326	6	6	6	B2	Cells. transformed fibroblasts (GTEx)	PrediXcan	0.999835	cells_transformed_fibroblasts	0.999981
6359	ENSG00000266173	STRADA	0.00250173	-0.0191192	0.998004	0.0556963	0.146752	3.74901e-10	2.14289e-09	57	76	76	B2	Cells. transformed fibroblasts (GTEx)	PrediXcan	0.999835	cells_transformed_fibroblasts	0.999981
6360	ENSG00000104427	ZC2HC1A	-0.00229104	-0.0101947	0.998172	0.0111826	0.0148183	0.0593393	0.13447	13	15	15	B2	Cells. transformed fibroblasts (GTEx)	PrediXcan	0.999835	cells_transformed_fibroblasts	0.999981
6361	ENSG00000155275	TRMT44	0.00224096	7.09096e-05	0.998212	0.00485203	0.0144016	0.0631836	0.142311	3	3	3	B2	Cells. transformed fibroblasts (GTEx)	PrediXcan	0.999835	cells_transformed_fibroblasts	0.999981
6362	ENSG00000051382	PIK3CB	-0.00211553	0.0165676	0.998312	0.0111982	0.0942748	1.01056e-06	4.09515e-06	7	11	11	B2	Cells. transformed fibroblasts (GTEx)	PrediXcan	0.999835	cells_transformed_fibroblasts	0.999981
6363	ENSG00000235316	DUSP8P5	0.00207106	0.0151144	0.998348	0.0110799	0.0318243	0.00479862	0.0127811	7	8	8	B2	Cells. transformed fibroblasts (GTEx)	PrediXcan	0.999835	cells_transformed_fibroblasts	0.999981
6364	ENSG00000180233	ZNRF2	-0.00177863	-0.0123262	0.998581	0.0483796	0.0500769	0.000466658	0.00140397	49	54	54	B2	Cells. transformed fibroblasts (GTEx)	PrediXcan	0.999835	cells_transformed_fibroblasts	0.999981
6365	ENSG00000152433	ZNF547	-0.00157307	-0.00969032	0.998745	0.0478841	0.0465134	0.000609614	0.00180435	48	66	66	B2	Cells. transformed fibroblasts (GTEx)	PrediXcan	0.999835	cells_transformed_fibroblasts	0.999981
6366	ENSG00000089486	CDIP1	0.00143466	0.00115149	0.998855	0.194147	0.403953	4.50009e-31	1.13756e-29	41	53	53	B2	Cells. transformed fibroblasts (GTEx)	PrediXcan	0.999835	cells_transformed_fibroblasts	0.999981
6367	ENSG00000171867	PRNP	0.00123225	0.00337354	0.999017	0.119579	0.188809	2.94352e-13	2.19658e-12	25	35	35	B2	Cells. transformed fibroblasts (GTEx)	PrediXcan	0.999835	cells_transformed_fibroblasts	0.999981
6368	ENSG00000095739	BAMBI	0.00117253	0.00198572	0.999064	0.0391531	0.286946	3.46042e-20	4.39399e-19	52	68	68	B2	Cells. transformed fibroblasts (GTEx)	PrediXcan	0.999835	cells_transformed_fibroblasts	0.999981
6369	ENSG00000124191	TOX2	0.000922504	0.00647958	0.999264	0.00901549	0.156444	9.74629e-11	5.88255e-10	9	17	17	B2	Cells. transformed fibroblasts (GTEx)	PrediXcan	0.999835	cells_transformed_fibroblasts	0.999981
6370	ENSG00000140365	COMMD4	-0.000859524	0.00526312	0.999314	0.0478148	0.0844548	2.66269e-06	1.03084e-05	29	31	31	B2	Cells. transformed fibroblasts (GTEx)	PrediXcan	0.999835	cells_transformed_fibroblasts	0.999981
6371	ENSG00000149932	TMEM219	0.000796078	0.0131526	0.999365	0.038786	0.0951907	7.31381e-07	3.0083e-06	35	49	49	B2	Cells. transformed fibroblasts (GTEx)	PrediXcan	0.999835	cells_transformed_fibroblasts	0.999981
6372	ENSG00000013364	MVP	-0.00035341	-0.00657426	0.999718	0.0994371	0.0920809	1.10544e-06	4.46115e-06	40	52	52	B2	Cells. transformed fibroblasts (GTEx)	PrediXcan	0.999995	cells_transformed_fibroblasts	0.999981
6373	ENSG00000187607	ZNF286A	-7.94789e-05	0.0412256	0.999937	0.0134946	0.0625019	7.80929e-05	0.000256092	17	25	25	B2	Cells. transformed fibroblasts (GTEx)	PrediXcan	0.999995	cells_transformed_fibroblasts	0.99999
6374	ENSG00000120314	WDR55	-6.11155e-06	-0.00280903	0.999995	0.0999336	0.102842	3.13855e-07	1.34505e-06	88	103	103	B2	Cells. transformed fibroblasts (GTEx)	PrediXcan	0.999995	cells_transformed_fibroblasts	0.999998

### Sheet: Endocrine. adrenal gland (GTEx)
	gene	gene_name	zscore	effect_size	pvalue	var_g	pred_perf_r2	pred_perf_pval	pred_perf_qval	n_snps_used	n_snps_in_cov	n_snps_in_model	gwas	tissue	method	gwas_fdr	Tissue.keyword	fdr_all
1	ENSG00000204650	LINC02210	-4.48937	-0.158551	7.14328e-06	0.225503	0.48635	4.45745e-30	1.1771e-27	25	37	37	B2	Endocrine. adrenal gland (GTEx)	EpiXcan	0.0215721	adrenal_gland	0.135874
2	ENSG00000225190	PLEKHM1	-4.43656	-0.411614	9.14071e-06	0.0343026	0.134067	7.75101e-06	6.88345e-05	25	34	34	B2	Endocrine. adrenal gland (GTEx)	EpiXcan	0.0215721	adrenal_gland	0.151672
3	ENSG00000214425	LRRC37A4P	4.19741	0.113994	2.69982e-05	0.387015	0.528093	2.91921e-32	9.72792e-30	32	38	38	B2	Endocrine. adrenal gland (GTEx)	EpiXcan	0.0395261	adrenal_gland	0.243215
4	ENSG00000243646	IL10RB	4.14829	0.221434	3.34967e-05	0.104851	0.126711	2.32174e-05	0.000187291	43	52	52	B2	Endocrine. adrenal gland (GTEx)	EpiXcan	0.0395261	adrenal_gland	0.274032
5	ENSG00000238083	LRRC37A2	-4.02436	-0.145571	5.71298e-05	0.20911	0.562498	1.86082e-29	4.41425e-27	34	45	45	B2	Endocrine. adrenal gland (GTEx)	EpiXcan	0.0539305	adrenal_gland	0.369559
6	ENSG00000214401	KANSL1-AS1	-3.87148	-0.196579	0.000108175	0.112402	0.639036	2.67181e-36	2.49297e-33	37	53	53	B2	Endocrine. adrenal gland (GTEx)	EpiXcan	0.0850975	adrenal_gland	0.499186
7	ENSG00000182253	SYNM	3.52381	0.213791	0.000425388	0.110741	0.290672	6.92714e-12	1.5844e-10	38	47	47	B2	Endocrine. adrenal gland (GTEx)	EpiXcan	0.270205	adrenal_gland	0.796835
8	ENSG00000139116	KIF21A	-3.47638	-1.23905	0.000508223	0.00356327	0.0181502	0.125331	0.41342	3	5	5	B2	Endocrine. adrenal gland (GTEx)	EpiXcan	0.270205	adrenal_gland	0.848917
9	ENSG00000108379	WNT3	-3.46587	-0.228461	0.000528513	0.0688343	0.202673	4.26574e-08	5.62708e-07	15	16	16	B2	Endocrine. adrenal gland (GTEx)	EpiXcan	0.270205	adrenal_gland	0.861383
10	ENSG00000184319	RPL23AP82	-3.44433	-0.44711	0.000572467	0.0315168	0.0731882	0.000833382	0.00492568	4	5	5	B2	Endocrine. adrenal gland (GTEx)	EpiXcan	0.270205	adrenal_gland	0.882483
11	ENSG00000105397	TYK2	3.38254	0.178502	0.000718176	0.132215	0.132786	1.8056e-05	0.000148305	30	34	34	B2	Endocrine. adrenal gland (GTEx)	EpiXcan	0.308163	adrenal_gland	0.933548
12	ENSG00000143537	ADAM15	3.30249	1.0984	0.0009583	0.00219981	0.0182844	0.119014	0.398498	1	1	1	B2	Endocrine. adrenal gland (GTEx)	EpiXcan	0.370716	adrenal_gland	0.985951
13	ENSG00000204084	INPP5B	-3.28466	-0.180546	0.00102104	0.0855573	0.142321	2.06095e-06	2.02991e-05	28	36	36	B2	Endocrine. adrenal gland (GTEx)	EpiXcan	0.370716	adrenal_gland	0.994844
14	ENSG00000170584	NUDCD2	-3.09499	-0.451892	0.00196821	0.0129051	0.0231432	0.0770925	0.27982	6	7	7	B2	Endocrine. adrenal gland (GTEx)	EpiXcan	0.663568	adrenal_gland	0.999981
15	ENSG00000185829	ARL17A	-3.03091	-0.136501	0.0024382	0.16481	0.457957	4.30295e-21	3.07266e-19	45	61	61	B2	Endocrine. adrenal gland (GTEx)	EpiXcan	0.692841	adrenal_gland	0.999981
16	ENSG00000169231	THBS3	-3.03014	-0.53198	0.00244439	0.0127505	0.14251	5.90363e-06	5.35959e-05	5	11	11	B2	Endocrine. adrenal gland (GTEx)	EpiXcan	0.692841	adrenal_gland	0.999981
17	ENSG00000173818	ENDOV	3.0239	0.26758	0.0024954	0.0377141	0.0272275	0.0333538	0.137462	21	26	26	B2	Endocrine. adrenal gland (GTEx)	EpiXcan	0.692841	adrenal_gland	0.999981
18	ENSG00000107819	SFXN3	2.99792	0.124713	0.00271828	0.151203	0.0854375	0.000615802	0.00374566	56	74	74	B2	Endocrine. adrenal gland (GTEx)	EpiXcan	0.702105	adrenal_gland	0.999981
19	ENSG00000153774	CFDP1	2.98392	0.277784	0.0028458	0.0357287	0.212754	3.65318e-09	5.6811e-08	7	10	10	B2	Endocrine. adrenal gland (GTEx)	EpiXcan	0.702105	adrenal_gland	0.999981
20	ENSG00000148842	CNNM2	-2.97031	-0.287479	0.00297502	0.0316943	0.0174556	0.128522	0.421164	11	11	11	B2	Endocrine. adrenal gland (GTEx)	EpiXcan	0.702105	adrenal_gland	0.999981
21	ENSG00000129493	HEATR5A	2.94109	0.801223	0.00327055	0.00561446	0.016502	0.142603	0.457244	2	2	2	B2	Endocrine. adrenal gland (GTEx)	EpiXcan	0.722362	adrenal_gland	0.999981
22	ENSG00000198774	RASSF9	-2.92994	-0.18999	0.00339026	0.0809005	0.150315	2.56556e-06	2.49294e-05	40	51	51	B2	Endocrine. adrenal gland (GTEx)	EpiXcan	0.722362	adrenal_gland	0.999981
23	ENSG00000213221	DNLZ	2.91825	0.151084	0.00351998	0.149561	0.359382	1.02849e-16	4.54092e-15	24	28	28	B2	Endocrine. adrenal gland (GTEx)	EpiXcan	0.722362	adrenal_gland	0.999981
24	ENSG00000255284	AP006621.3	2.89159	0.136238	0.003833	0.194192	0.425746	2.35459e-20	1.49117e-18	14	17	17	B2	Endocrine. adrenal gland (GTEx)	EpiXcan	0.746976	adrenal_gland	0.999981
25	ENSG00000142166	IFNAR1	-2.88161	-0.475967	0.00395644	0.013887	0.0539346	0.00711632	0.0346797	6	7	7	B2	Endocrine. adrenal gland (GTEx)	EpiXcan	0.746976	adrenal_gland	0.999981
26	ENSG00000146109	ABT1	2.84717	0.226341	0.00441092	0.0459752	0.0591529	0.00435342	0.0221969	22	26	26	B2	Endocrine. adrenal gland (GTEx)	EpiXcan	0.766352	adrenal_gland	0.999981
27	ENSG00000070371	CLTCL1	2.84012	0.191715	0.00450973	0.0512131	0.174925	1.68285e-07	2.00283e-06	21	24	24	B2	Endocrine. adrenal gland (GTEx)	EpiXcan	0.766352	adrenal_gland	0.999981
28	ENSG00000128536	CDHR3	-2.83755	-0.402198	0.00454615	0.0117068	0.0205145	0.0949483	0.332135	9	9	9	B2	Endocrine. adrenal gland (GTEx)	EpiXcan	0.766352	adrenal_gland	0.999981
29	ENSG00000177236	AP006621.1	2.80903	0.114498	0.00496913	0.267425	0.534756	3.14242e-26	4.35459e-24	20	24	24	B2	Endocrine. adrenal gland (GTEx)	EpiXcan	0.808769	adrenal_gland	0.999981
30	ENSG00000165804	ZNF219	2.767	0.375111	0.00565746	0.0208583	0.0421557	0.0165392	0.0743599	6	10	10	B2	Endocrine. adrenal gland (GTEx)	EpiXcan	0.867403	adrenal_gland	0.999981
31	ENSG00000111731	C2CD5	2.76255	0.179878	0.00573511	0.0732998	0.116965	4.0788e-05	0.000312633	76	87	87	B2	Endocrine. adrenal gland (GTEx)	EpiXcan	0.867403	adrenal_gland	0.999981
32	ENSG00000176715	ACSF3	2.75436	0.226063	0.0058807	0.0482411	0.205036	2.34364e-08	3.20955e-07	25	34	34	B2	Endocrine. adrenal gland (GTEx)	EpiXcan	0.867403	adrenal_gland	0.999981
33	ENSG00000203710	CR1	2.7346	0.514641	0.00624571	0.00864327	0.0151123	0.161567	0.502286	5	5	5	B2	Endocrine. adrenal gland (GTEx)	EpiXcan	0.893325	adrenal_gland	0.999981
34	ENSG00000168000	BSCL2	-2.70771	-0.326463	0.006775	0.0433511	0.065832	0.00236731	0.0127532	7	8	8	B2	Endocrine. adrenal gland (GTEx)	EpiXcan	0.90563	adrenal_gland	0.999981
35	ENSG00000162909	CAPN2	2.69855	0.131882	0.00696418	0.113156	0.167022	7.30877e-07	7.83858e-06	41	45	45	B2	Endocrine. adrenal gland (GTEx)	EpiXcan	0.90563	adrenal_gland	0.999981
36	ENSG00000167333	TRIM68	2.68419	0.274707	0.00727059	0.0419246	0.141822	6.04217e-06	5.46293e-05	15	20	20	B2	Endocrine. adrenal gland (GTEx)	EpiXcan	0.90563	adrenal_gland	0.999981
37	ENSG00000176909	MAMSTR	-2.68331	-0.350158	0.00728968	0.0179954	0.0498628	0.00812714	0.0391288	18	20	20	B2	Endocrine. adrenal gland (GTEx)	EpiXcan	0.90563	adrenal_gland	0.999981
38	ENSG00000204642	HLA-F	2.68325	0.269731	0.00729109	0.0303902	0.0281089	0.0506261	0.19655	31	37	37	B2	Endocrine. adrenal gland (GTEx)	EpiXcan	0.90563	adrenal_gland	0.999981
39	ENSG00000149503	INCENP	-2.66962	-0.163679	0.00759375	0.0913801	0.0308911	0.0421344	0.168153	44	53	53	B2	Endocrine. adrenal gland (GTEx)	EpiXcan	0.919038	adrenal_gland	0.999981
40	ENSG00000079974	RABL2B	2.63162	1.90781	0.00849794	0.000908416	0.0406439	0.0184077	0.0818928	2	3	3	B2	Endocrine. adrenal gland (GTEx)	EpiXcan	0.919878	adrenal_gland	0.999981
41	ENSG00000171862	PTEN	-2.62327	-0.756577	0.00870908	0.00523247	0.0189386	0.0980246	0.340223	12	14	14	B2	Endocrine. adrenal gland (GTEx)	EpiXcan	0.919878	adrenal_gland	0.999981
42	ENSG00000162734	PEA15	-2.61769	-0.487029	0.00885271	0.0106676	0.0402449	0.0193977	0.0856165	6	7	7	B2	Endocrine. adrenal gland (GTEx)	EpiXcan	0.919878	adrenal_gland	0.999981
43	ENSG00000177225	GATD1	2.61434	0.150576	0.00893991	0.120165	0.266732	5.37978e-11	1.096e-09	12	13	13	B2	Endocrine. adrenal gland (GTEx)	EpiXcan	0.919878	adrenal_gland	0.999981
44	ENSG00000117472	TSPAN1	2.60747	0.131481	0.00912143	0.144621	0.190162	1.04936e-07	1.29059e-06	24	30	30	B2	Endocrine. adrenal gland (GTEx)	EpiXcan	0.919878	adrenal_gland	0.999981
45	ENSG00000104689	TNFRSF10A	-2.59825	-0.296743	0.00937011	0.019454	0.479498	2.64663e-23	2.42106e-21	15	21	21	B2	Endocrine. adrenal gland (GTEx)	EpiXcan	0.919878	adrenal_gland	0.999981
46	ENSG00000165948	IFI27L1	-2.58331	-0.100877	0.0097857	0.208239	0.255911	2.29504e-10	4.3232e-09	49	60	60	B2	Endocrine. adrenal gland (GTEx)	EpiXcan	0.919878	adrenal_gland	0.999981
47	ENSG00000162869	PPP1R21	2.57436	0.184241	0.0100427	0.0694443	0.0715244	0.00158848	0.00888585	24	30	30	B2	Endocrine. adrenal gland (GTEx)	EpiXcan	0.919878	adrenal_gland	0.999981
48	ENSG00000214530	STARD10	2.57247	0.169656	0.0100976	0.0588029	0.186257	1.01255e-07	1.2486e-06	10	13	13	B2	Endocrine. adrenal gland (GTEx)	EpiXcan	0.919878	adrenal_gland	0.999981
49	ENSG00000187079	TEAD1	2.56778	0.15254	0.0102353	0.0796387	0.0210656	0.0989466	0.342582	19	22	22	B2	Endocrine. adrenal gland (GTEx)	EpiXcan	0.919878	adrenal_gland	0.999981
50	ENSG00000257949	TEN1	-2.56674	-0.135747	0.0102659	0.115698	0.311513	1.56662e-13	4.39407e-12	7	10	10	B2	Endocrine. adrenal gland (GTEx)	EpiXcan	0.919878	adrenal_gland	0.999981
51	ENSG00000168079	SCARA5	-2.56529	-0.593773	0.0103091	0.00803763	0.0247848	0.0731952	0.268427	2	2	2	B2	Endocrine. adrenal gland (GTEx)	EpiXcan	0.919878	adrenal_gland	0.999981
52	ENSG00000099821	POLRMT	2.5648	0.231414	0.0103235	0.0517383	0.185428	1.51588e-07	1.81991e-06	25	37	37	B2	Endocrine. adrenal gland (GTEx)	EpiXcan	0.919878	adrenal_gland	0.999981
53	ENSG00000268225	AC010487.1	2.56449	0.390531	0.0103328	0.0204685	0.131364	1.61341e-05	0.000134332	8	14	14	B2	Endocrine. adrenal gland (GTEx)	EpiXcan	0.919878	adrenal_gland	0.999981
54	ENSG00000013573	DDX11	2.55812	0.0849786	0.010524	0.396169	0.793645	1.8461e-60	2.58381e-56	44	55	55	B2	Endocrine. adrenal gland (GTEx)	EpiXcan	0.919878	adrenal_gland	0.999981
55	ENSG00000143341	HMCN1	-2.52788	-1.02474	0.0114755	0.0021637	0.0171247	0.127583	0.418911	13	20	20	B2	Endocrine. adrenal gland (GTEx)	EpiXcan	0.984805	adrenal_gland	0.999981
56	ENSG00000182986	ZNF320	2.51729	0.208781	0.0118263	0.07456	0.255898	8.84334e-12	1.99631e-10	8	15	15	B2	Endocrine. adrenal gland (GTEx)	EpiXcan	0.985271	adrenal_gland	0.999981
57	ENSG00000215375	MYL5	-2.51066	-0.292943	0.0120505	0.0591299	0.0361657	0.0247127	0.105774	18	22	22	B2	Endocrine. adrenal gland (GTEx)	EpiXcan	0.985271	adrenal_gland	0.999981
58	ENSG00000066230	SLC9A3	-2.50641	-0.0663688	0.0121966	0.452547	0.602893	3.20616e-33	1.49578e-30	50	59	59	B2	Endocrine. adrenal gland (GTEx)	EpiXcan	0.985271	adrenal_gland	0.999981
59	ENSG00000103811	CTSH	-2.49685	-0.0969827	0.0125301	0.199524	0.213812	9.75804e-10	1.67575e-08	28	33	33	B2	Endocrine. adrenal gland (GTEx)	EpiXcan	0.985271	adrenal_gland	0.999981
60	ENSG00000130779	CLIP1	2.49124	2.30005	0.01273	0.000299875	0.0124231	0.195368	0.576506	3	3	3	B2	Endocrine. adrenal gland (GTEx)	EpiXcan	0.985271	adrenal_gland	0.999981
61	ENSG00000115107	STEAP3	2.49114	0.17026	0.0127334	0.0535905	0.0404895	0.0178974	0.0798565	27	32	32	B2	Endocrine. adrenal gland (GTEx)	EpiXcan	0.985271	adrenal_gland	0.999981
62	ENSG00000227671	AL390728.4	-2.46481	-0.110282	0.0137088	0.163195	0.193992	4.84957e-08	6.34935e-07	55	67	67	B2	Endocrine. adrenal gland (GTEx)	EpiXcan	0.998227	adrenal_gland	0.999981
63	ENSG00000181610	MRPS23	-2.4571	-0.316656	0.0140063	0.0259504	0.0422382	0.0178987	0.0798565	11	12	12	B2	Endocrine. adrenal gland (GTEx)	EpiXcan	0.998227	adrenal_gland	0.999981
64	ENSG00000125510	OPRL1	2.45564	0.172127	0.0140635	0.0842085	0.278939	2.89059e-11	6.12054e-10	12	15	15	B2	Endocrine. adrenal gland (GTEx)	EpiXcan	0.998227	adrenal_gland	0.999981
65	ENSG00000131094	C1QL1	-2.45013	-0.365537	0.0142806	0.0114987	0.044835	0.0136614	0.0625263	3	3	3	B2	Endocrine. adrenal gland (GTEx)	EpiXcan	0.998227	adrenal_gland	0.999981
66	ENSG00000176222	ZNF404	2.43463	0.134894	0.014907	0.0871315	0.0978553	0.000235081	0.00155859	20	25	25	B2	Endocrine. adrenal gland (GTEx)	EpiXcan	0.998227	adrenal_gland	0.999981
67	ENSG00000151612	ZNF827	2.43301	0.166841	0.014974	0.0598535	0.0101601	0.247149	0.679816	23	25	25	B2	Endocrine. adrenal gland (GTEx)	EpiXcan	0.998227	adrenal_gland	0.999981
68	ENSG00000146757	ZNF92	2.4293	0.533927	0.0151278	0.00657858	0.0843806	0.000568379	0.00348447	2	2	2	B2	Endocrine. adrenal gland (GTEx)	EpiXcan	0.998227	adrenal_gland	0.999981
69	ENSG00000186283	TOR3A	-2.42056	-0.120385	0.0154968	0.107836	0.117728	3.24712e-05	0.000254297	29	35	35	B2	Endocrine. adrenal gland (GTEx)	EpiXcan	0.998227	adrenal_gland	0.999981
70	ENSG00000161298	ZNF382	2.4197	0.231961	0.0155334	0.0338311	0.0192884	0.111321	0.377616	27	33	33	B2	Endocrine. adrenal gland (GTEx)	EpiXcan	0.998227	adrenal_gland	0.999981
71	ENSG00000124214	STAU1	-2.40489	-0.192616	0.0161773	0.0560525	0.0272668	0.0526258	0.202572	27	32	32	B2	Endocrine. adrenal gland (GTEx)	EpiXcan	0.998227	adrenal_gland	0.999981
72	ENSG00000143162	CREG1	-2.39302	-0.159222	0.0167104	0.092731	0.0486722	0.00908458	0.0431741	18	23	23	B2	Endocrine. adrenal gland (GTEx)	EpiXcan	0.998227	adrenal_gland	0.999981
73	ENSG00000242086	LINC00969	2.39189	0.140093	0.0167617	0.0965301	0.293758	2.92926e-13	8.00741e-12	27	43	43	B2	Endocrine. adrenal gland (GTEx)	EpiXcan	0.998227	adrenal_gland	0.999981
74	ENSG00000215769	ARHGAP27P1-BPTFP1-KPNA2P3	-2.39143	-0.547494	0.0167827	0.00837975	0.0116593	0.218075	0.623784	2	2	2	B2	Endocrine. adrenal gland (GTEx)	EpiXcan	0.998227	adrenal_gland	0.999981
75	ENSG00000073331	ALPK1	-2.38822	-0.192301	0.0169302	0.0577611	0.0150534	0.156626	0.491842	28	31	31	B2	Endocrine. adrenal gland (GTEx)	EpiXcan	0.998227	adrenal_gland	0.999981
76	ENSG00000168569	TMEM223	-2.38607	-0.401372	0.0170294	0.0186624	0.0391148	0.0211676	0.0923509	6	7	7	B2	Endocrine. adrenal gland (GTEx)	EpiXcan	0.998227	adrenal_gland	0.999981
77	ENSG00000083720	OXCT1	2.3747	0.36142	0.0175634	0.0117686	0.0214812	0.0924082	0.324635	7	10	10	B2	Endocrine. adrenal gland (GTEx)	EpiXcan	0.998227	adrenal_gland	0.999981
78	ENSG00000156535	CD109	2.3709	0.162755	0.0177447	0.0482568	0.0179549	0.0698639	0.257999	33	39	39	B2	Endocrine. adrenal gland (GTEx)	EpiXcan	0.998227	adrenal_gland	0.999981
79	ENSG00000182150	ERCC6L2	-2.36605	-0.188667	0.0179789	0.0491739	0.112328	7.62862e-05	0.000555805	28	39	39	B2	Endocrine. adrenal gland (GTEx)	EpiXcan	0.998227	adrenal_gland	0.999981
80	ENSG00000215114	UBXN2B	-2.35475	-0.349332	0.0185352	0.0124913	0.0511782	0.00933126	0.0441366	21	22	22	B2	Endocrine. adrenal gland (GTEx)	EpiXcan	0.998227	adrenal_gland	0.999981
81	ENSG00000185070	FLRT2	-2.35222	-0.24305	0.0186618	0.0322902	0.0639085	0.00318898	0.0166852	8	10	10	B2	Endocrine. adrenal gland (GTEx)	EpiXcan	0.998227	adrenal_gland	0.999981
82	ENSG00000166275	BORCS7	-2.33738	-0.127777	0.0194196	0.0773487	0.142191	5.20555e-06	4.77124e-05	6	8	8	B2	Endocrine. adrenal gland (GTEx)	EpiXcan	0.998227	adrenal_gland	0.999981
83	ENSG00000108561	C1QBP	2.33351	0.232753	0.0196213	0.029731	0.0451354	0.0117959	0.0545408	16	18	18	B2	Endocrine. adrenal gland (GTEx)	EpiXcan	0.998227	adrenal_gland	0.999981
84	ENSG00000172244	C5orf34	-2.32949	-0.360174	0.019833	0.0117192	0.0264013	0.0567949	0.216476	5	6	6	B2	Endocrine. adrenal gland (GTEx)	EpiXcan	0.998227	adrenal_gland	0.999981
85	ENSG00000127952	STYXL1	2.32943	0.0894081	0.0198361	0.24522	0.454196	5.19408e-21	3.67153e-19	25	29	29	B2	Endocrine. adrenal gland (GTEx)	EpiXcan	0.998227	adrenal_gland	0.999981
86	ENSG00000223959	AFG3L1P	2.32645	0.20691	0.0199943	0.0468415	0.110402	4.48019e-05	0.000339863	18	28	28	B2	Endocrine. adrenal gland (GTEx)	EpiXcan	0.998227	adrenal_gland	0.999981
87	ENSG00000117505	DR1	2.32554	0.375713	0.0200429	0.0106556	0.0601564	0.00432726	0.0220796	4	7	7	B2	Endocrine. adrenal gland (GTEx)	EpiXcan	0.998227	adrenal_gland	0.999981
88	ENSG00000154874	CCDC144B	2.32233	0.265397	0.0202152	0.0370604	0.136929	3.88193e-06	3.64641e-05	24	31	31	B2	Endocrine. adrenal gland (GTEx)	EpiXcan	0.998227	adrenal_gland	0.999981
89	ENSG00000130649	CYP2E1	-2.31712	-0.12188	0.020497	0.106946	0.0829419	0.000412758	0.00260224	30	41	41	B2	Endocrine. adrenal gland (GTEx)	EpiXcan	0.998227	adrenal_gland	0.999981
90	ENSG00000197782	ZNF780A	-2.3048	-0.141841	0.0211777	0.0839237	0.129437	1.66977e-05	0.00013804	36	45	45	B2	Endocrine. adrenal gland (GTEx)	EpiXcan	0.998227	adrenal_gland	0.999981
91	ENSG00000105875	WDR91	-2.29746	-0.113539	0.0215923	0.109707	0.364002	1.29029e-15	4.88078e-14	19	24	24	B2	Endocrine. adrenal gland (GTEx)	EpiXcan	0.998227	adrenal_gland	0.999981
92	ENSG00000023909	GCLM	-2.29715	-0.527912	0.0216104	0.00566482	0.0205884	0.0957774	0.334289	11	16	16	B2	Endocrine. adrenal gland (GTEx)	EpiXcan	0.998227	adrenal_gland	0.999981
93	ENSG00000166260	COX11	-2.28219	-0.093928	0.0224781	0.178975	0.25765	5.01366e-11	1.02589e-09	73	84	84	B2	Endocrine. adrenal gland (GTEx)	EpiXcan	0.998227	adrenal_gland	0.999981
94	ENSG00000261616	AC036108.3	2.27912	0.219225	0.0226599	0.039152	0.104769	0.000130631	0.000913239	15	19	19	B2	Endocrine. adrenal gland (GTEx)	EpiXcan	0.998227	adrenal_gland	0.999981
95	ENSG00000256628	ZBTB11-AS1	-2.27757	-0.312561	0.0227525	0.019843	0.0688002	0.00171965	0.00954331	6	7	7	B2	Endocrine. adrenal gland (GTEx)	EpiXcan	0.998227	adrenal_gland	0.999981
96	ENSG00000139880	CDH24	2.2758	0.140005	0.0228581	0.0931472	0.051049	0.00843873	0.0404204	36	47	47	B2	Endocrine. adrenal gland (GTEx)	EpiXcan	0.998227	adrenal_gland	0.999981
97	ENSG00000157927	RADIL	-2.26921	-0.197287	0.0232558	0.047823	0.0586135	0.00466032	0.0236325	30	34	34	B2	Endocrine. adrenal gland (GTEx)	EpiXcan	0.998227	adrenal_gland	0.999981
98	ENSG00000101363	MANBAL	-2.26656	-0.236908	0.023417	0.0247091	0.0959005	0.000230916	0.00153243	10	11	11	B2	Endocrine. adrenal gland (GTEx)	EpiXcan	0.998227	adrenal_gland	0.999981
99	ENSG00000166326	TRIM44	2.25947	0.147881	0.023854	0.06626	0.0226359	0.0844448	0.301349	29	32	32	B2	Endocrine. adrenal gland (GTEx)	EpiXcan	0.998227	adrenal_gland	0.999981
100	ENSG00000125744	RTN2	2.25901	0.168699	0.0238825	0.0439495	0.0718386	0.00174293	0.00965719	23	26	26	B2	Endocrine. adrenal gland (GTEx)	EpiXcan	0.998227	adrenal_gland	0.999981
101	ENSG00000225138	SLC9A3-AS1	-2.25862	-0.0534477	0.0239068	0.49754	0.61985	1.00459e-41	3.4725e-38	18	23	23	B2	Endocrine. adrenal gland (GTEx)	EpiXcan	0.998227	adrenal_gland	0.999981
102	ENSG00000174125	TLR1	2.25057	0.30986	0.0244129	0.0208418	0.0283898	0.0436294	0.173476	12	16	16	B2	Endocrine. adrenal gland (GTEx)	EpiXcan	0.998227	adrenal_gland	0.999981
103	ENSG00000180979	LRRC57	-2.25039	-0.168917	0.0244241	0.0590544	0.255168	3.35082e-10	6.18708e-09	10	11	11	B2	Endocrine. adrenal gland (GTEx)	EpiXcan	0.998227	adrenal_gland	0.999981
104	ENSG00000122376	FAM35A	-2.24834	-0.384278	0.0245547	0.0101627	0.0763949	0.00112823	0.00650141	4	7	7	B2	Endocrine. adrenal gland (GTEx)	EpiXcan	0.998227	adrenal_gland	0.999981
105	ENSG00000246451	AL049840.1	-2.24405	-0.524842	0.0248289	0.00366072	0.0474273	0.00893733	0.0425466	2	3	3	B2	Endocrine. adrenal gland (GTEx)	EpiXcan	0.998227	adrenal_gland	0.999981
106	ENSG00000170537	TMC7	-2.24376	-0.256649	0.0248477	0.0265557	0.140587	4.37133e-06	4.05173e-05	4	5	5	B2	Endocrine. adrenal gland (GTEx)	EpiXcan	0.998227	adrenal_gland	0.999981
107	ENSG00000180481	GLIPR1L2	-2.23805	-0.076489	0.0252175	0.273486	0.53548	1.96538e-26	2.86535e-24	23	28	28	B2	Endocrine. adrenal gland (GTEx)	EpiXcan	0.998227	adrenal_gland	0.999981
108	ENSG00000188242	PP7080	2.23642	0.0938039	0.0253242	0.149373	0.287489	9.25051e-12	2.08325e-10	21	27	27	B2	Endocrine. adrenal gland (GTEx)	EpiXcan	0.998227	adrenal_gland	0.999981
109	ENSG00000081853	PCDHGA2	-2.23406	-0.360214	0.0254794	0.0151854	0.0103612	0.244449	0.674766	9	12	12	B2	Endocrine. adrenal gland (GTEx)	EpiXcan	0.998227	adrenal_gland	0.999981
110	ENSG00000214279	SCART1	-2.23402	-0.135146	0.0254818	0.0834328	0.219205	4.5398e-09	6.94416e-08	9	10	10	B2	Endocrine. adrenal gland (GTEx)	EpiXcan	0.998227	adrenal_gland	0.999981
111	ENSG00000188599	NPIPP1	2.22966	0.272066	0.0257701	0.0275707	0.206815	2.78241e-08	3.76257e-07	15	23	23	B2	Endocrine. adrenal gland (GTEx)	EpiXcan	0.998227	adrenal_gland	0.999981
112	ENSG00000086544	ITPKC	2.22403	0.24316	0.0261466	0.0338537	0.0151657	0.143173	0.458337	20	26	26	B2	Endocrine. adrenal gland (GTEx)	EpiXcan	0.998227	adrenal_gland	0.999981
113	ENSG00000168803	ADAL	-2.22359	-0.107018	0.0261759	0.13639	0.300362	1.629e-12	4.04964e-11	11	14	14	B2	Endocrine. adrenal gland (GTEx)	EpiXcan	0.998227	adrenal_gland	0.999981
114	ENSG00000181035	SLC25A42	-2.22019	-0.256818	0.0264059	0.0123286	0.0580303	0.00468217	0.0237224	7	8	8	B2	Endocrine. adrenal gland (GTEx)	EpiXcan	0.998227	adrenal_gland	0.999981
115	ENSG00000267352	AC005332.2	2.2134	1.14815	0.02687	0.00286869	0.021849	0.0897769	0.316742	1	1	1	B2	Endocrine. adrenal gland (GTEx)	EpiXcan	0.998227	adrenal_gland	0.999981
116	ENSG00000118217	ATF6	2.20716	0.316094	0.0273026	0.0183518	0.0767572	0.000995305	0.00578981	3	3	3	B2	Endocrine. adrenal gland (GTEx)	EpiXcan	0.998227	adrenal_gland	0.999981
117	ENSG00000128272	ATF4	-2.19752	-0.177446	0.0279833	0.0517477	0.177833	1.64909e-07	1.96599e-06	7	8	8	B2	Endocrine. adrenal gland (GTEx)	EpiXcan	0.998227	adrenal_gland	0.999981
118	ENSG00000100890	KIAA0391	-2.19715	-0.192058	0.0280098	0.0379326	0.104318	0.000132227	0.000923163	5	5	5	B2	Endocrine. adrenal gland (GTEx)	EpiXcan	0.998227	adrenal_gland	0.999981
119	ENSG00000182952	HMGN4	2.19678	0.15151	0.0280359	0.0505384	0.0935464	0.000357988	0.00228785	37	41	41	B2	Endocrine. adrenal gland (GTEx)	EpiXcan	0.998227	adrenal_gland	0.999981
120	ENSG00000069275	NUCKS1	2.19638	0.32534	0.028065	0.0174407	0.0825111	0.00043942	0.00274437	6	9	9	B2	Endocrine. adrenal gland (GTEx)	EpiXcan	0.998227	adrenal_gland	0.999981
121	ENSG00000150630	VEGFC	2.19439	0.21867	0.0282075	0.0352654	0.116642	2.7095e-05	0.000215957	8	9	9	B2	Endocrine. adrenal gland (GTEx)	EpiXcan	0.998227	adrenal_gland	0.999981
122	ENSG00000182923	CEP63	-2.19392	-0.211846	0.0282413	0.0313484	0.104384	0.000101548	0.000722188	9	10	10	B2	Endocrine. adrenal gland (GTEx)	EpiXcan	0.998227	adrenal_gland	0.999981
123	ENSG00000133250	ZNF414	-2.19142	-0.246935	0.0284211	0.0206474	0.0859171	0.000466281	0.00290177	9	11	11	B2	Endocrine. adrenal gland (GTEx)	EpiXcan	0.998227	adrenal_gland	0.999981
124	ENSG00000204149	AGAP6	2.18585	0.113796	0.0288267	0.125293	0.334469	7.24542e-14	2.13939e-12	15	20	20	B2	Endocrine. adrenal gland (GTEx)	EpiXcan	0.998227	adrenal_gland	0.999981
125	ENSG00000227354	RBM26-AS1	-2.18398	-0.0693073	0.0289637	0.323274	0.370068	1.8577e-16	7.97558e-15	50	55	55	B2	Endocrine. adrenal gland (GTEx)	EpiXcan	0.998227	adrenal_gland	0.999981
126	ENSG00000142046	TMEM91	-2.17638	-0.217686	0.0295266	0.0329396	0.152664	2.67871e-06	2.59455e-05	10	16	16	B2	Endocrine. adrenal gland (GTEx)	EpiXcan	0.998227	adrenal_gland	0.999981
127	ENSG00000122873	CISD1	2.17471	0.221106	0.0296515	0.029983	0.0692625	0.00208031	0.0113557	50	63	63	B2	Endocrine. adrenal gland (GTEx)	EpiXcan	0.998227	adrenal_gland	0.999981
128	ENSG00000171357	LURAP1	-2.17298	-0.242658	0.0297814	0.0210347	0.131442	1.56729e-05	0.000131038	16	23	23	B2	Endocrine. adrenal gland (GTEx)	EpiXcan	0.998227	adrenal_gland	0.999981
129	ENSG00000158828	PINK1	2.16959	0.175428	0.030038	0.0515844	0.273017	1.73577e-11	3.79e-10	18	22	22	B2	Endocrine. adrenal gland (GTEx)	EpiXcan	0.998227	adrenal_gland	0.999981
130	ENSG00000178860	MSC	2.16575	0.133833	0.0303306	0.0530641	0.0219465	0.086826	0.308822	17	19	19	B2	Endocrine. adrenal gland (GTEx)	EpiXcan	0.998227	adrenal_gland	0.999981
131	ENSG00000169660	HEXDC	-2.16138	-0.210899	0.0306661	0.0350794	0.163134	9.38755e-07	9.8788e-06	9	14	14	B2	Endocrine. adrenal gland (GTEx)	EpiXcan	0.998227	adrenal_gland	0.999981
132	ENSG00000182087	TMEM259	2.1607	0.317023	0.0307187	0.0168075	0.0581858	0.00532892	0.0266085	6	7	7	B2	Endocrine. adrenal gland (GTEx)	EpiXcan	0.998227	adrenal_gland	0.999981
133	ENSG00000136247	ZDHHC4	-2.16056	-0.251813	0.0307295	0.0220697	0.111057	8.75368e-05	0.000629258	7	8	8	B2	Endocrine. adrenal gland (GTEx)	EpiXcan	0.998227	adrenal_gland	0.999981
134	ENSG00000198860	TSEN15	-2.16013	-0.170816	0.0307624	0.0422865	0.179268	1.47311e-07	1.77235e-06	24	28	28	B2	Endocrine. adrenal gland (GTEx)	EpiXcan	0.998227	adrenal_gland	0.999981
135	ENSG00000165152	TMEM246	-2.15212	-0.169804	0.031388	0.0772542	0.0526762	0.00542951	0.0270818	24	28	28	B2	Endocrine. adrenal gland (GTEx)	EpiXcan	0.998227	adrenal_gland	0.999981
136	ENSG00000103226	NOMO3	-2.14491	-0.111045	0.0319604	0.131497	0.321532	6.61853e-14	1.97091e-12	65	87	87	B2	Endocrine. adrenal gland (GTEx)	EpiXcan	0.998227	adrenal_gland	0.999981
137	ENSG00000079950	STX7	-2.13622	-0.325891	0.0326617	0.0173643	0.137326	7.8887e-06	6.99685e-05	6	10	10	B2	Endocrine. adrenal gland (GTEx)	EpiXcan	0.998227	adrenal_gland	0.999981
138	ENSG00000093072	ADA2	-2.13451	-0.189204	0.0328011	0.0511775	0.334362	1.1441e-14	3.69811e-13	4	6	6	B2	Endocrine. adrenal gland (GTEx)	EpiXcan	0.998227	adrenal_gland	0.999981
139	ENSG00000141562	NARF	2.12977	0.198087	0.0331905	0.0385381	0.214189	1.42765e-08	2.02856e-07	16	23	23	B2	Endocrine. adrenal gland (GTEx)	EpiXcan	0.998227	adrenal_gland	0.999981
140	ENSG00000161204	ABCF3	2.12886	0.14117	0.0332657	0.0364542	0.0854758	0.000550012	0.00338075	15	19	19	B2	Endocrine. adrenal gland (GTEx)	EpiXcan	0.998227	adrenal_gland	0.999981
141	ENSG00000184164	CRELD2	2.12213	0.465623	0.0338265	0.00566719	0.0232598	0.0797994	0.287908	15	23	23	B2	Endocrine. adrenal gland (GTEx)	EpiXcan	0.998227	adrenal_gland	0.999981
142	ENSG00000132434	LANCL2	-2.12048	-0.253542	0.0339654	0.0269178	0.0117223	0.208064	0.602538	21	22	22	B2	Endocrine. adrenal gland (GTEx)	EpiXcan	0.998227	adrenal_gland	0.999981
143	ENSG00000254858	MPV17L2	2.11931	0.182749	0.0340642	0.0499686	0.0465314	0.0118552	0.0547608	21	25	25	B2	Endocrine. adrenal gland (GTEx)	EpiXcan	0.998227	adrenal_gland	0.999981
144	ENSG00000131711	MAP1B	2.10929	0.303116	0.0349195	0.0131932	0.10388	0.000141167	0.000974726	3	3	3	B2	Endocrine. adrenal gland (GTEx)	EpiXcan	0.998227	adrenal_gland	0.999981
145	ENSG00000026103	FAS	2.10852	0.0859872	0.0349863	0.175537	0.468247	4.36484e-22	3.51093e-20	27	31	31	B2	Endocrine. adrenal gland (GTEx)	EpiXcan	0.998227	adrenal_gland	0.999981
146	ENSG00000112992	NNT	-2.10062	-0.127578	0.0356747	0.09565	0.181138	1.55975e-07	1.86742e-06	13	16	16	B2	Endocrine. adrenal gland (GTEx)	EpiXcan	0.998227	adrenal_gland	0.999981
147	ENSG00000112667	DNPH1	-2.09764	-0.130829	0.0359372	0.0592197	0.151679	2.41829e-06	2.36028e-05	14	17	17	B2	Endocrine. adrenal gland (GTEx)	EpiXcan	0.998227	adrenal_gland	0.999981
148	ENSG00000128513	POT1	2.09549	0.423913	0.0361271	0.0081871	0.0412921	0.017109	0.0766999	4	7	7	B2	Endocrine. adrenal gland (GTEx)	EpiXcan	0.998227	adrenal_gland	0.999981
149	ENSG00000129667	RHBDF2	-2.09433	-0.587522	0.0362308	0.00600023	0.131278	1.51787e-05	0.000127174	11	13	13	B2	Endocrine. adrenal gland (GTEx)	EpiXcan	0.998227	adrenal_gland	0.999981
150	ENSG00000004534	RBM6	-2.08374	-0.112168	0.0371838	0.0847036	0.27695	3.79799e-11	7.94423e-10	24	33	33	B2	Endocrine. adrenal gland (GTEx)	EpiXcan	0.998227	adrenal_gland	0.999981
151	ENSG00000005486	RHBDD2	2.08294	0.136755	0.0372569	0.105248	0.0202897	0.101636	0.350455	42	49	49	B2	Endocrine. adrenal gland (GTEx)	EpiXcan	0.998227	adrenal_gland	0.999981
152	ENSG00000113716	HMGXB3	2.07441	0.254322	0.0380414	0.0230026	0.0280708	0.0570504	0.21717	6	7	7	B2	Endocrine. adrenal gland (GTEx)	EpiXcan	0.998227	adrenal_gland	0.999981
153	ENSG00000144802	NFKBIZ	-2.07165	-0.670863	0.0382984	0.00423807	0.0169428	0.137592	0.444434	9	13	13	B2	Endocrine. adrenal gland (GTEx)	EpiXcan	0.998227	adrenal_gland	0.999981
154	ENSG00000008838	MED24	2.07161	0.26163	0.0383021	0.0166146	0.0942667	0.000170387	0.0011582	3	4	4	B2	Endocrine. adrenal gland (GTEx)	EpiXcan	0.998227	adrenal_gland	0.999981
155	ENSG00000159915	ZNF233	2.06986	0.147923	0.0384654	0.0546164	0.143632	1.23373e-06	1.27077e-05	19	23	23	B2	Endocrine. adrenal gland (GTEx)	EpiXcan	0.998227	adrenal_gland	0.999981
156	ENSG00000227039	ITGB2-AS1	-2.06069	-0.462923	0.0393328	0.00927126	0.0668982	0.0026051	0.0139164	3	3	3	B2	Endocrine. adrenal gland (GTEx)	EpiXcan	0.998227	adrenal_gland	0.999981
157	ENSG00000240053	LY6G5B	-2.0605	-0.231011	0.0393505	0.0225507	0.178611	3.78721e-07	4.22357e-06	6	8	8	B2	Endocrine. adrenal gland (GTEx)	EpiXcan	0.998227	adrenal_gland	0.999981
158	ENSG00000225313	AL513327.1	2.06049	0.362668	0.0393521	0.0133303	0.040473	0.0166003	0.074587	4	4	4	B2	Endocrine. adrenal gland (GTEx)	EpiXcan	0.998227	adrenal_gland	0.999981
159	ENSG00000161960	EIF4A1	-2.05965	-0.0765367	0.0394315	0.269437	0.0412994	0.0188949	0.0838204	94	113	113	B2	Endocrine. adrenal gland (GTEx)	EpiXcan	0.998227	adrenal_gland	0.999981
160	ENSG00000169609	C15orf40	-2.05421	-0.0703021	0.0399549	0.235584	0.14293	6.0772e-06	5.49106e-05	59	66	66	B2	Endocrine. adrenal gland (GTEx)	EpiXcan	0.998227	adrenal_gland	0.999981
161	ENSG00000079277	MKNK1	-2.05382	-0.104471	0.0399927	0.137073	0.26909	9.08628e-11	1.81674e-09	27	36	36	B2	Endocrine. adrenal gland (GTEx)	EpiXcan	0.998227	adrenal_gland	0.999981
162	ENSG00000177600	RPLP2	2.05172	0.246667	0.0401966	0.0271808	0.0325227	0.0264995	0.11239	11	17	17	B2	Endocrine. adrenal gland (GTEx)	EpiXcan	0.998227	adrenal_gland	0.999981
163	ENSG00000264538	SUZ12P1	2.05045	0.096556	0.0403201	0.0941131	0.258815	6.55482e-12	1.51139e-10	65	89	89	B2	Endocrine. adrenal gland (GTEx)	EpiXcan	0.998227	adrenal_gland	0.999981
164	ENSG00000164818	DNAAF5	-2.04697	-0.442862	0.040661	0.00627775	0.0900693	0.000406128	0.0025639	7	13	13	B2	Endocrine. adrenal gland (GTEx)	EpiXcan	0.998227	adrenal_gland	0.999981
165	ENSG00000220785	MTMR9LP	2.04676	0.230617	0.0406819	0.0236614	0.0229785	0.0812622	0.292151	10	12	12	B2	Endocrine. adrenal gland (GTEx)	EpiXcan	0.998227	adrenal_gland	0.999981
166	ENSG00000075131	TIPIN	2.04562	0.0618209	0.0407934	0.369892	0.519437	4.01822e-25	4.93324e-23	86	102	102	B2	Endocrine. adrenal gland (GTEx)	EpiXcan	0.998227	adrenal_gland	0.999981
167	ENSG00000090621	PABPC4	-2.04502	-0.147663	0.0408531	0.0590665	0.0941268	0.000269903	0.00176192	16	20	20	B2	Endocrine. adrenal gland (GTEx)	EpiXcan	0.998227	adrenal_gland	0.999981
168	ENSG00000184445	KNTC1	2.0416	0.301292	0.041191	0.0119997	0.0262283	0.0613362	0.230707	6	7	7	B2	Endocrine. adrenal gland (GTEx)	EpiXcan	0.998227	adrenal_gland	0.999981
169	ENSG00000140853	NLRC5	2.0407	0.090768	0.0412804	0.166782	0.169086	7.05014e-07	7.60198e-06	57	68	68	B2	Endocrine. adrenal gland (GTEx)	EpiXcan	0.998227	adrenal_gland	0.999981
170	ENSG00000124067	SLC12A4	2.03807	0.2565	0.0415429	0.0209884	0.0200269	0.0893185	0.315443	10	14	14	B2	Endocrine. adrenal gland (GTEx)	EpiXcan	0.998227	adrenal_gland	0.999981
171	ENSG00000197558	SSPO	-2.03685	-0.231112	0.0416653	0.0414482	0.152854	7.16992e-07	7.70738e-06	10	14	14	B2	Endocrine. adrenal gland (GTEx)	EpiXcan	0.998227	adrenal_gland	0.999981
172	ENSG00000113211	PCDHB6	-2.03471	-0.565742	0.04188	0.00679762	0.0208628	0.0950313	0.332135	1	1	1	B2	Endocrine. adrenal gland (GTEx)	EpiXcan	0.998227	adrenal_gland	0.999981
173	ENSG00000237541	HLA-DQA2	-2.03206	-0.206017	0.0421473	0.0363354	0.518494	1.92493e-25	2.44921e-23	6	11	11	B2	Endocrine. adrenal gland (GTEx)	EpiXcan	0.998227	adrenal_gland	0.999981
174	ENSG00000244165	P2RY11	2.02913	0.151947	0.0424453	0.0486156	0.0209456	0.082867	0.29655	19	23	23	B2	Endocrine. adrenal gland (GTEx)	EpiXcan	0.998227	adrenal_gland	0.999981
175	ENSG00000188747	NOXA1	-2.02429	-0.129597	0.0429408	0.092779	0.223198	1.84966e-10	3.55115e-09	15	18	18	B2	Endocrine. adrenal gland (GTEx)	EpiXcan	0.998227	adrenal_gland	0.999981
176	ENSG00000172354	GNB2	-2.0171	-0.555331	0.0436846	0.00484419	0.0154026	0.151269	0.478888	9	9	9	B2	Endocrine. adrenal gland (GTEx)	EpiXcan	0.998227	adrenal_gland	0.999981
177	ENSG00000226752	PSMD5-AS1	-2.0107	-0.0785503	0.0443572	0.266811	0.553	9.09208e-28	1.67438e-25	14	17	17	B2	Endocrine. adrenal gland (GTEx)	EpiXcan	0.998227	adrenal_gland	0.999981
178	ENSG00000237310	GS1-124K5.4	-2.01012	-0.153035	0.044419	0.0674677	0.171018	6.03355e-07	6.59216e-06	59	76	76	B2	Endocrine. adrenal gland (GTEx)	EpiXcan	0.998227	adrenal_gland	0.999981
179	ENSG00000254531	FLJ20021	-2.00989	-0.14099	0.0444428	0.0809269	0.223065	5.83501e-09	8.74377e-08	16	22	22	B2	Endocrine. adrenal gland (GTEx)	EpiXcan	0.998227	adrenal_gland	0.999981
180	ENSG00000132953	XPO4	-2.00916	-1.32295	0.04452	0.00104264	0.0921772	0.000351663	0.00225154	1	2	2	B2	Endocrine. adrenal gland (GTEx)	EpiXcan	0.998227	adrenal_gland	0.999981
181	ENSG00000139597	N4BP2L1	-2.00649	-0.307831	0.0448039	0.0165003	0.0423107	0.0179721	0.0801075	8	9	9	B2	Endocrine. adrenal gland (GTEx)	EpiXcan	0.998227	adrenal_gland	0.999981
182	ENSG00000013523	ANGEL1	2.00309	0.391491	0.045168	0.0145339	0.0463813	0.0106598	0.0499311	3	4	4	B2	Endocrine. adrenal gland (GTEx)	EpiXcan	0.998227	adrenal_gland	0.999981
183	ENSG00000131401	NAPSB	-2.00255	-0.148839	0.0452253	0.0602067	0.13801	1.86148e-06	1.85433e-05	7	10	10	B2	Endocrine. adrenal gland (GTEx)	EpiXcan	0.998227	adrenal_gland	0.999981
184	ENSG00000138279	ANXA7	1.99864	0.277142	0.0456477	0.0195396	0.103743	9.51732e-05	0.000679962	9	11	11	B2	Endocrine. adrenal gland (GTEx)	EpiXcan	0.998227	adrenal_gland	0.999981
185	ENSG00000101493	ZNF516	-1.99649	-0.23678	0.0458801	0.0255387	0.146302	1.73145e-06	1.73277e-05	11	14	14	B2	Endocrine. adrenal gland (GTEx)	EpiXcan	0.998227	adrenal_gland	0.999981
186	ENSG00000060138	YBX3	1.99551	0.270105	0.0459868	0.0223675	0.0335412	0.0362116	0.147416	7	8	8	B2	Endocrine. adrenal gland (GTEx)	EpiXcan	0.998227	adrenal_gland	0.999981
187	ENSG00000125835	SNRPB	-1.99338	-0.337557	0.0462198	0.0145739	0.035503	0.0294911	0.123196	16	18	18	B2	Endocrine. adrenal gland (GTEx)	EpiXcan	0.998227	adrenal_gland	0.999981
188	ENSG00000152520	PAN3	-1.99304	-0.542323	0.0462567	0.00562304	0.0142985	0.165995	0.512018	16	21	21	B2	Endocrine. adrenal gland (GTEx)	EpiXcan	0.998227	adrenal_gland	0.999981
189	ENSG00000170260	ZNF212	1.99274	0.179223	0.04629	0.0449344	0.074069	0.000971775	0.00566943	6	9	9	B2	Endocrine. adrenal gland (GTEx)	EpiXcan	0.998227	adrenal_gland	0.999981
190	ENSG00000165730	STOX1	-1.98285	-0.206669	0.047384	0.0379664	0.474852	1.23688e-21	9.56432e-20	11	14	14	B2	Endocrine. adrenal gland (GTEx)	EpiXcan	0.998227	adrenal_gland	0.999981
191	ENSG00000154803	FLCN	-1.98228	-0.0798299	0.047448	0.186039	0.379376	6.05983e-16	2.43716e-14	22	33	33	B2	Endocrine. adrenal gland (GTEx)	EpiXcan	0.998227	adrenal_gland	0.999981
192	ENSG00000107789	MINPP1	1.98172	0.344542	0.0475108	0.00921332	0.108468	0.000102506	0.000727893	2	2	2	B2	Endocrine. adrenal gland (GTEx)	EpiXcan	0.998227	adrenal_gland	0.999981
193	ENSG00000189350	TOGARAM2	-1.97976	-0.0717292	0.0477308	0.227733	0.500048	3.99901e-24	4.20829e-22	26	33	33	B2	Endocrine. adrenal gland (GTEx)	EpiXcan	0.998227	adrenal_gland	0.999981
194	ENSG00000063241	ISOC2	-1.97869	-0.334181	0.0478507	0.0134433	0.0129703	0.190538	0.566286	7	8	8	B2	Endocrine. adrenal gland (GTEx)	EpiXcan	0.998227	adrenal_gland	0.999981
195	ENSG00000197386	HTT	1.97709	0.53838	0.0480317	0.00639743	0.0330685	0.0295119	0.123208	5	7	7	B2	Endocrine. adrenal gland (GTEx)	EpiXcan	0.998227	adrenal_gland	0.999981
196	ENSG00000184838	PRR16	-1.97663	-0.354389	0.0480839	0.00642409	0.0366935	0.0225171	0.0973886	4	6	6	B2	Endocrine. adrenal gland (GTEx)	EpiXcan	0.998227	adrenal_gland	0.999981
197	ENSG00000182240	BACE2	1.97428	0.382962	0.04835	0.00997692	0.0295334	0.0483512	0.188871	1	1	1	B2	Endocrine. adrenal gland (GTEx)	EpiXcan	0.998227	adrenal_gland	0.999981
198	ENSG00000106688	SLC1A1	-1.97367	-0.168556	0.0484189	0.0662226	0.252295	2.17573e-10	4.12621e-09	3	7	7	B2	Endocrine. adrenal gland (GTEx)	EpiXcan	0.998227	adrenal_gland	0.999981
199	ENSG00000105426	PTPRS	-1.97239	-0.577345	0.0485655	0.00432837	0.0108693	0.224504	0.636968	7	8	8	B2	Endocrine. adrenal gland (GTEx)	EpiXcan	0.998227	adrenal_gland	0.999981
200	ENSG00000072958	AP1M1	-1.97224	-0.163783	0.0485819	0.0546659	0.181764	1.57855e-07	1.88833e-06	10	12	12	B2	Endocrine. adrenal gland (GTEx)	EpiXcan	0.998227	adrenal_gland	0.999981
201	ENSG00000120725	SIL1	1.9692	0.992324	0.04893	0.00165887	0.0517926	0.00884323	0.0421416	1	3	3	B2	Endocrine. adrenal gland (GTEx)	EpiXcan	0.998227	adrenal_gland	0.999981
202	ENSG00000231177	LINC00852	-1.96881	-0.328959	0.0489745	0.0200351	0.0370824	0.0235074	0.101234	15	18	18	B2	Endocrine. adrenal gland (GTEx)	EpiXcan	0.998227	adrenal_gland	0.999981
203	ENSG00000163879	DNALI1	-1.96717	-0.0884283	0.0491631	0.172463	0.493572	3.52333e-23	3.18146e-21	19	24	24	B2	Endocrine. adrenal gland (GTEx)	EpiXcan	0.998227	adrenal_gland	0.999981
204	ENSG00000198952	SMG5	-1.96349	-0.101077	0.0495888	0.1272	0.199817	2.89533e-08	3.90772e-07	30	36	36	B2	Endocrine. adrenal gland (GTEx)	EpiXcan	0.998227	adrenal_gland	0.999981
205	ENSG00000265666	RARA-AS1	1.96341	0.133252	0.0495987	0.0791996	0.0305297	0.0438184	0.174079	39	49	49	B2	Endocrine. adrenal gland (GTEx)	EpiXcan	0.998227	adrenal_gland	0.999981
206	ENSG00000164663	USP49	-1.95784	-0.0764093	0.0502486	0.16067	0.251228	1.34712e-10	2.64065e-09	23	30	30	B2	Endocrine. adrenal gland (GTEx)	EpiXcan	0.998227	adrenal_gland	0.999981
207	ENSG00000170624	SGCD	1.95119	0.100407	0.0510347	0.142734	0.243394	1.0038e-09	1.71332e-08	52	61	61	B2	Endocrine. adrenal gland (GTEx)	EpiXcan	0.998227	adrenal_gland	0.999981
208	ENSG00000185565	LSAMP	-1.95046	-0.0712361	0.0511213	0.215758	0.407851	2.76851e-18	1.4567e-16	15	20	20	B2	Endocrine. adrenal gland (GTEx)	EpiXcan	0.998227	adrenal_gland	0.999981
209	ENSG00000128829	EIF2AK4	1.94985	0.421987	0.051194	0.00759004	0.0468256	0.00976587	0.0460678	5	7	7	B2	Endocrine. adrenal gland (GTEx)	EpiXcan	0.998227	adrenal_gland	0.999981
210	ENSG00000085231	AK6	1.94801	0.487063	0.0514136	0.00455696	0.010508	0.237026	0.6615	5	8	8	B2	Endocrine. adrenal gland (GTEx)	EpiXcan	0.998227	adrenal_gland	0.999981
211	ENSG00000165029	ABCA1	1.9476	0.159512	0.0514631	0.0556711	0.0630031	0.00360524	0.018654	14	16	16	B2	Endocrine. adrenal gland (GTEx)	EpiXcan	0.998227	adrenal_gland	0.999981
212	ENSG00000105655	ISYNA1	-1.94648	-0.328728	0.0515976	0.0167597	0.0190019	0.119161	0.39885	7	8	8	B2	Endocrine. adrenal gland (GTEx)	EpiXcan	0.998227	adrenal_gland	0.999981
213	ENSG00000173145	NOC3L	-1.94247	-0.106724	0.0520806	0.0910055	0.186713	1.38449e-07	1.67624e-06	18	21	21	B2	Endocrine. adrenal gland (GTEx)	EpiXcan	0.998227	adrenal_gland	0.999981
214	ENSG00000133460	SLC2A11	1.94041	0.132684	0.0523299	0.113143	0.16276	6.93305e-07	7.48553e-06	50	58	58	B2	Endocrine. adrenal gland (GTEx)	EpiXcan	0.998227	adrenal_gland	0.999981
215	ENSG00000155115	GTF3C6	1.94034	0.538307	0.0523386	0.00301892	0.0149653	0.156461	0.491435	4	4	4	B2	Endocrine. adrenal gland (GTEx)	EpiXcan	0.998227	adrenal_gland	0.999981
216	ENSG00000184428	TOP1MT	-1.93457	-0.068457	0.0530431	0.241454	0.512384	3.35226e-26	4.59983e-24	33	42	42	B2	Endocrine. adrenal gland (GTEx)	EpiXcan	0.998227	adrenal_gland	0.999981
217	ENSG00000272894	AC004982.2	-1.93394	-0.599459	0.0531199	0.00659926	0.0354836	0.0263674	0.111966	8	11	11	B2	Endocrine. adrenal gland (GTEx)	EpiXcan	0.998227	adrenal_gland	0.999981
218	ENSG00000106560	GIMAP2	-1.92853	-0.0795884	0.0537892	0.208433	0.131727	1.61546e-05	0.000134423	68	84	84	B2	Endocrine. adrenal gland (GTEx)	EpiXcan	0.998227	adrenal_gland	0.999981
219	ENSG00000162931	TRIM17	-1.92835	-0.16497	0.0538122	0.0396497	0.0625993	0.00359659	0.0186161	22	29	29	B2	Endocrine. adrenal gland (GTEx)	EpiXcan	0.998227	adrenal_gland	0.999981
220	ENSG00000152219	ARL14EP	-1.9279	-0.145532	0.0538673	0.0521671	0.125123	2.89433e-05	0.000228735	32	38	38	B2	Endocrine. adrenal gland (GTEx)	EpiXcan	0.998227	adrenal_gland	0.999981
221	ENSG00000164053	ATRIP	-1.92629	-0.689863	0.0540677	0.00600158	0.174627	2.12963e-07	2.48801e-06	6	10	10	B2	Endocrine. adrenal gland (GTEx)	EpiXcan	0.998227	adrenal_gland	0.999981
222	ENSG00000166851	PLK1	-1.92303	-0.376819	0.0544765	0.0131619	0.0521901	0.00646227	0.0317354	13	14	14	B2	Endocrine. adrenal gland (GTEx)	EpiXcan	0.998227	adrenal_gland	0.999981
223	ENSG00000152661	GJA1	1.92025	0.609299	0.0548266	0.00237213	0.0485617	0.0113363	0.0527121	3	4	4	B2	Endocrine. adrenal gland (GTEx)	EpiXcan	0.998227	adrenal_gland	0.999981
224	ENSG00000177427	MIEF2	-1.91785	-0.102858	0.0551295	0.118198	0.31992	1.08524e-14	3.52413e-13	33	43	43	B2	Endocrine. adrenal gland (GTEx)	EpiXcan	0.998227	adrenal_gland	0.999981
225	ENSG00000260942	CAPN10-AS1	1.91753	1.96063	0.05517	0.000374711	0.0339296	0.0304425	0.126657	1	1	1	B2	Endocrine. adrenal gland (GTEx)	EpiXcan	0.998227	adrenal_gland	0.999981
226	ENSG00000242349	NPPA-AS1	1.91218	0.0909286	0.0558528	0.130715	0.356374	7.41486e-16	2.92334e-14	11	14	14	B2	Endocrine. adrenal gland (GTEx)	EpiXcan	0.998227	adrenal_gland	0.999981
227	ENSG00000166750	SLFN5	-1.90729	-0.0686098	0.0564836	0.185297	0.407589	3.24476e-18	1.69454e-16	33	42	42	B2	Endocrine. adrenal gland (GTEx)	EpiXcan	0.998227	adrenal_gland	0.999981
228	ENSG00000150316	CWC15	-1.90535	-0.143744	0.0567352	0.0512602	0.0805278	0.000714951	0.00428969	14	17	17	B2	Endocrine. adrenal gland (GTEx)	EpiXcan	0.998227	adrenal_gland	0.999981
229	ENSG00000171051	FPR1	1.90494	0.188821	0.0567881	0.0430629	0.0742414	0.00143107	0.0080763	14	20	20	B2	Endocrine. adrenal gland (GTEx)	EpiXcan	0.998227	adrenal_gland	0.999981
230	ENSG00000177106	EPS8L2	-1.90369	-0.14307	0.0569508	0.059075	0.153299	1.30858e-06	1.34175e-05	13	19	19	B2	Endocrine. adrenal gland (GTEx)	EpiXcan	0.998227	adrenal_gland	0.999981
231	ENSG00000151778	SERP2	1.90313	0.1769	0.057024	0.0424418	0.0563063	0.00648805	0.0318508	12	13	13	B2	Endocrine. adrenal gland (GTEx)	EpiXcan	0.998227	adrenal_gland	0.999981
232	ENSG00000251595	ABCA11P	-1.89699	-0.137892	0.057829	0.0653857	0.0395878	0.0194513	0.0857722	35	43	43	B2	Endocrine. adrenal gland (GTEx)	EpiXcan	0.998227	adrenal_gland	0.999981
233	ENSG00000111331	OAS3	-1.89607	-0.322442	0.0579514	0.0172872	0.0960666	0.000196843	0.00132453	2	2	2	B2	Endocrine. adrenal gland (GTEx)	EpiXcan	0.998227	adrenal_gland	0.999981
234	ENSG00000158296	SLC13A3	1.89481	0.120899	0.0581175	0.0842378	0.236653	6.95615e-10	1.22156e-08	21	26	26	B2	Endocrine. adrenal gland (GTEx)	EpiXcan	0.998227	adrenal_gland	0.999981
235	ENSG00000119684	MLH3	-1.89057	-0.170361	0.0586821	0.0162549	0.0114976	0.220504	0.628932	12	14	14	B2	Endocrine. adrenal gland (GTEx)	EpiXcan	0.998227	adrenal_gland	0.999981
236	ENSG00000103876	FAH	1.89037	0.225131	0.0587088	0.0209231	0.0739531	0.00147095	0.00827743	8	11	11	B2	Endocrine. adrenal gland (GTEx)	EpiXcan	0.998227	adrenal_gland	0.999981
237	ENSG00000240859	AC093627.4	-1.89008	-0.126806	0.0587474	0.104144	0.233621	1.24765e-09	2.08877e-08	27	37	37	B2	Endocrine. adrenal gland (GTEx)	EpiXcan	0.998227	adrenal_gland	0.999981
238	ENSG00000174928	C3orf33	-1.88937	-0.374523	0.0588422	0.00776224	0.0975406	0.000140144	0.000968617	3	6	6	B2	Endocrine. adrenal gland (GTEx)	EpiXcan	0.998227	adrenal_gland	0.999981
239	ENSG00000163239	TDRD10	-1.88686	-0.124303	0.059179	0.0704453	0.250975	5.49159e-10	9.79112e-09	19	24	24	B2	Endocrine. adrenal gland (GTEx)	EpiXcan	0.998227	adrenal_gland	0.999981
240	ENSG00000051620	HEBP2	-1.88596	-0.39057	0.0593	0.00431597	0.0865118	0.000650295	0.00394176	1	1	1	B2	Endocrine. adrenal gland (GTEx)	EpiXcan	0.998227	adrenal_gland	0.999981
241	ENSG00000260565	ERVK13-1	1.88589	0.1201	0.0593095	0.100631	0.308073	5.07327e-13	1.3372e-11	10	15	15	B2	Endocrine. adrenal gland (GTEx)	EpiXcan	0.998227	adrenal_gland	0.999981
242	ENSG00000130856	ZNF236	-1.88572	-0.131675	0.0593329	0.0668851	0.0882349	0.000463524	0.00288717	39	42	42	B2	Endocrine. adrenal gland (GTEx)	EpiXcan	0.998227	adrenal_gland	0.999981
243	ENSG00000185019	UBOX5	-1.88526	-0.387304	0.0593944	0.0120493	0.117531	5.08231e-05	0.000382019	7	10	10	B2	Endocrine. adrenal gland (GTEx)	EpiXcan	0.998227	adrenal_gland	0.999981
244	ENSG00000135778	NTPCR	1.88461	0.152067	0.0594832	0.0612009	0.317332	3.47928e-13	9.38266e-12	9	13	13	B2	Endocrine. adrenal gland (GTEx)	EpiXcan	0.998227	adrenal_gland	0.999981
245	ENSG00000185591	SP1	-1.88394	-0.199634	0.0595731	0.0382349	0.216893	3.24858e-09	5.08538e-08	15	18	18	B2	Endocrine. adrenal gland (GTEx)	EpiXcan	0.998227	adrenal_gland	0.999981
246	ENSG00000142444	TIMM29	-1.88372	-0.328196	0.0596033	0.0081389	0.0481064	0.0118542	0.0547608	17	20	20	B2	Endocrine. adrenal gland (GTEx)	EpiXcan	0.998227	adrenal_gland	0.999981
247	ENSG00000162769	FLVCR1	1.8814	0.124013	0.0599176	0.0611045	0.0930782	0.000354225	0.00226691	22	24	24	B2	Endocrine. adrenal gland (GTEx)	EpiXcan	0.998227	adrenal_gland	0.999981
248	ENSG00000242110	AMACR	1.88052	0.0674095	0.0600379	0.200621	0.465511	2.43303e-21	1.80173e-19	7	8	8	B2	Endocrine. adrenal gland (GTEx)	EpiXcan	0.998227	adrenal_gland	0.999981
249	ENSG00000006042	TMEM98	-1.87943	-0.224607	0.0601862	0.0299101	0.0171571	0.126015	0.415099	20	23	23	B2	Endocrine. adrenal gland (GTEx)	EpiXcan	0.998227	adrenal_gland	0.999981
250	ENSG00000154719	MRPL39	1.87874	0.456276	0.06028	0.00762863	0.0416172	0.0142612	0.064995	10	11	11	B2	Endocrine. adrenal gland (GTEx)	EpiXcan	0.998227	adrenal_gland	0.999981
251	ENSG00000101181	MTG2	1.87864	0.111282	0.0602943	0.0994496	0.218203	1.20238e-08	1.726e-07	33	42	42	B2	Endocrine. adrenal gland (GTEx)	EpiXcan	0.998227	adrenal_gland	0.999981
252	ENSG00000243554	AC004967.1	1.87845	0.114117	0.0603202	0.0953523	0.110859	5.78835e-05	0.000428644	24	30	30	B2	Endocrine. adrenal gland (GTEx)	EpiXcan	0.998227	adrenal_gland	0.999981
253	ENSG00000002016	RAD52	-1.87214	-0.137261	0.0611872	0.0579622	0.151049	2.5007e-06	2.43561e-05	10	14	14	B2	Endocrine. adrenal gland (GTEx)	EpiXcan	0.998227	adrenal_gland	0.999981
254	ENSG00000165644	COMTD1	1.87173	0.0952275	0.0612443	0.0903261	0.081993	0.000727621	0.00435763	24	27	27	B2	Endocrine. adrenal gland (GTEx)	EpiXcan	0.998227	adrenal_gland	0.999981
255	ENSG00000104059	FAM189A1	-1.86291	-0.19078	0.0624745	0.0344704	0.225234	6.70594e-09	9.92139e-08	9	15	15	B2	Endocrine. adrenal gland (GTEx)	EpiXcan	0.998227	adrenal_gland	0.999981
256	ENSG00000173218	VANGL1	1.86184	0.13768	0.0626255	0.0791673	0.0503535	0.00712561	0.0347129	34	45	45	B2	Endocrine. adrenal gland (GTEx)	EpiXcan	0.998227	adrenal_gland	0.999981
257	ENSG00000160271	RALGDS	1.8584	0.110749	0.0631124	0.14691	0.102166	9.41026e-05	0.000672999	38	48	48	B2	Endocrine. adrenal gland (GTEx)	EpiXcan	0.998227	adrenal_gland	0.999981
258	ENSG00000115738	ID2	1.85797	0.300686	0.063174	0.0157283	0.0341671	0.0277923	0.116951	11	16	16	B2	Endocrine. adrenal gland (GTEx)	EpiXcan	0.998227	adrenal_gland	0.999981
259	ENSG00000182871	COL18A1	1.8543	0.0645073	0.0636962	0.273395	0.0380029	0.0223752	0.0968346	63	81	81	B2	Endocrine. adrenal gland (GTEx)	EpiXcan	0.998227	adrenal_gland	0.999981
260	ENSG00000146733	PSPH	-1.85192	-0.121837	0.0640369	0.0852492	0.273568	5.46658e-11	1.10884e-09	13	18	18	B2	Endocrine. adrenal gland (GTEx)	EpiXcan	0.998227	adrenal_gland	0.999981
261	ENSG00000104518	GSDMD	1.84818	0.0639533	0.064577	0.209921	0.456981	4.16561e-21	2.98984e-19	19	23	23	B2	Endocrine. adrenal gland (GTEx)	EpiXcan	0.998227	adrenal_gland	0.999981
262	ENSG00000122783	C7orf49	-1.8479	-0.140048	0.0646167	0.0511791	0.0896772	0.000383631	0.00243837	25	25	25	B2	Endocrine. adrenal gland (GTEx)	EpiXcan	0.998227	adrenal_gland	0.999981
263	ENSG00000167528	ZNF641	-1.84625	-0.157977	0.0648566	0.0495348	0.180804	2.53599e-07	2.92129e-06	7	10	10	B2	Endocrine. adrenal gland (GTEx)	EpiXcan	0.998227	adrenal_gland	0.999981
264	ENSG00000078070	MCCC1	-1.84355	-0.162908	0.0652489	0.0393674	0.086149	0.000602502	0.00366795	36	42	42	B2	Endocrine. adrenal gland (GTEx)	EpiXcan	0.998227	adrenal_gland	0.999981
265	ENSG00000143256	PFDN2	-1.84236	-0.264149	0.0654218	0.0238292	0.0202353	0.0992399	0.343378	15	15	15	B2	Endocrine. adrenal gland (GTEx)	EpiXcan	0.998227	adrenal_gland	0.999981
266	ENSG00000223704	LINC01422	1.84123	0.300893	0.0655872	0.0159099	0.230938	2.16721e-09	3.53112e-08	13	18	18	B2	Endocrine. adrenal gland (GTEx)	EpiXcan	0.998227	adrenal_gland	0.999981
267	ENSG00000198715	GLMP	-1.83778	-0.325786	0.0660955	0.0114047	0.0396144	0.020006	0.0879134	10	10	10	B2	Endocrine. adrenal gland (GTEx)	EpiXcan	0.998227	adrenal_gland	0.999981
268	ENSG00000111817	DSE	1.83428	0.211975	0.0666124	0.0187094	0.0310694	0.0380627	0.153922	5	6	6	B2	Endocrine. adrenal gland (GTEx)	EpiXcan	0.998227	adrenal_gland	0.999981
269	ENSG00000162433	AK4	-1.83397	-0.33349	0.0666588	0.00927362	0.0113968	0.217991	0.623742	3	3	3	B2	Endocrine. adrenal gland (GTEx)	EpiXcan	0.998227	adrenal_gland	0.999981
270	ENSG00000134030	CTIF	1.83364	0.155743	0.0667072	0.0562453	0.0372606	0.0236612	0.101833	34	41	41	B2	Endocrine. adrenal gland (GTEx)	EpiXcan	0.998227	adrenal_gland	0.999981
271	ENSG00000066382	MPPED2	1.83326	0.119056	0.066764	0.108829	0.207434	7.34277e-09	1.08292e-07	5	5	5	B2	Endocrine. adrenal gland (GTEx)	EpiXcan	0.998227	adrenal_gland	0.999981
272	ENSG00000186827	TNFRSF4	1.83326	0.15161	0.0667643	0.0484359	0.0643829	0.00299249	0.0157277	22	35	35	B2	Endocrine. adrenal gland (GTEx)	EpiXcan	0.998227	adrenal_gland	0.999981
273	ENSG00000077463	SIRT6	-1.83148	-0.318844	0.0670284	0.0100762	0.0794781	0.000905487	0.00531371	6	8	8	B2	Endocrine. adrenal gland (GTEx)	EpiXcan	0.998227	adrenal_gland	0.999981
274	ENSG00000135452	TSPAN31	-1.82944	-0.191697	0.0673339	0.0325291	0.0322629	0.0363367	0.14784	13	14	14	B2	Endocrine. adrenal gland (GTEx)	EpiXcan	0.998227	adrenal_gland	0.999981
275	ENSG00000134851	TMEM165	-1.82834	-0.28909	0.0674981	0.0122159	0.0188327	0.112696	0.381358	46	55	55	B2	Endocrine. adrenal gland (GTEx)	EpiXcan	0.998227	adrenal_gland	0.999981
276	ENSG00000104738	MCM4	1.82503	0.137308	0.0679964	0.0588831	0.0396425	0.0209102	0.0914272	20	26	26	B2	Endocrine. adrenal gland (GTEx)	EpiXcan	0.998227	adrenal_gland	0.999981
277	ENSG00000131697	NPHP4	1.82361	0.108646	0.0682106	0.0784565	0.235839	5.02944e-10	9.04781e-09	26	34	34	B2	Endocrine. adrenal gland (GTEx)	EpiXcan	0.998227	adrenal_gland	0.999981
278	ENSG00000141570	CBX8	1.82234	0.282233	0.068403	0.0177844	0.108503	0.000105934	0.000750708	6	8	8	B2	Endocrine. adrenal gland (GTEx)	EpiXcan	0.998227	adrenal_gland	0.999981
279	ENSG00000235033	AL590999.1	-1.81966	-0.229335	0.0688108	0.0215796	0.0352472	0.0309976	0.128698	5	8	8	B2	Endocrine. adrenal gland (GTEx)	EpiXcan	0.998227	adrenal_gland	0.999981
280	ENSG00000131188	PRR7	-1.81964	-0.230006	0.0688133	0.0183382	0.078802	0.000861544	0.00507285	4	6	6	B2	Endocrine. adrenal gland (GTEx)	EpiXcan	0.998227	adrenal_gland	0.999981
281	ENSG00000258429	PDF	-1.81701	-0.130186	0.0692156	0.0563176	0.0391403	0.0214201	0.0932781	26	34	34	B2	Endocrine. adrenal gland (GTEx)	EpiXcan	0.998227	adrenal_gland	0.999981
282	ENSG00000158417	EIF5B	1.81464	0.173945	0.0695793	0.0371992	0.0278776	0.0543275	0.20832	23	27	27	B2	Endocrine. adrenal gland (GTEx)	EpiXcan	0.998227	adrenal_gland	0.999981
283	ENSG00000156876	SASS6	1.81454	0.063637	0.0695953	0.236642	0.0202857	0.10118	0.349313	77	86	86	B2	Endocrine. adrenal gland (GTEx)	EpiXcan	0.998227	adrenal_gland	0.999981
284	ENSG00000109072	VTN	-1.81419	-0.185504	0.0696489	0.0263011	0.0515699	0.00579561	0.0287643	15	16	16	B2	Endocrine. adrenal gland (GTEx)	EpiXcan	0.998227	adrenal_gland	0.999981
285	ENSG00000171729	TMEM51	-1.81225	-0.18596	0.0699476	0.0412763	0.101709	7.65675e-05	0.000557564	20	27	27	B2	Endocrine. adrenal gland (GTEx)	EpiXcan	0.998227	adrenal_gland	0.999981
286	ENSG00000162384	C1orf123	-1.81169	-0.121429	0.0700346	0.0712459	0.23191	2.61409e-09	4.20538e-08	11	15	15	B2	Endocrine. adrenal gland (GTEx)	EpiXcan	0.998227	adrenal_gland	0.999981
287	ENSG00000235381	AL596202.1	1.81166	0.0604868	0.0700388	0.228663	0.491509	3.49041e-24	3.77001e-22	19	23	23	B2	Endocrine. adrenal gland (GTEx)	EpiXcan	0.998227	adrenal_gland	0.999981
288	ENSG00000068654	POLR1A	1.8114	0.069587	0.0700784	0.272048	0.353954	5.80748e-15	1.97285e-13	44	53	53	B2	Endocrine. adrenal gland (GTEx)	EpiXcan	0.998227	adrenal_gland	0.999981
289	ENSG00000174943	KCTD13	-1.80972	-0.371457	0.0703389	0.011908	0.0282245	0.0528913	0.203482	7	13	13	B2	Endocrine. adrenal gland (GTEx)	EpiXcan	0.998227	adrenal_gland	0.999981
290	ENSG00000145949	MYLK4	-1.80934	-0.125353	0.0703984	0.0743753	0.177678	9.162e-08	1.14085e-06	5	5	5	B2	Endocrine. adrenal gland (GTEx)	EpiXcan	0.998227	adrenal_gland	0.999981
291	ENSG00000113595	TRIM23	1.80927	0.234974	0.0704092	0.0310381	0.0180992	0.106948	0.365085	32	43	43	B2	Endocrine. adrenal gland (GTEx)	EpiXcan	0.998227	adrenal_gland	0.999981
292	ENSG00000126746	ZNF384	1.80736	0.160502	0.0707066	0.0497813	0.174146	3.35979e-08	4.49128e-07	26	33	33	B2	Endocrine. adrenal gland (GTEx)	EpiXcan	0.998227	adrenal_gland	0.999981
293	ENSG00000143590	EFNA3	1.80566	0.338669	0.0709716	0.00834457	0.0380886	0.0222102	0.0962097	6	6	6	B2	Endocrine. adrenal gland (GTEx)	EpiXcan	0.998227	adrenal_gland	0.999981
294	ENSG00000135048	TMEM2	-1.80314	-0.196775	0.0713662	0.0352953	0.0468297	0.0114672	0.0531968	4	5	5	B2	Endocrine. adrenal gland (GTEx)	EpiXcan	0.998227	adrenal_gland	0.999981
295	ENSG00000162174	ASRGL1	-1.80304	-0.205352	0.0713823	0.0291106	0.0315673	0.0405748	0.162718	15	21	21	B2	Endocrine. adrenal gland (GTEx)	EpiXcan	0.998227	adrenal_gland	0.999981
296	ENSG00000186470	BTN3A2	-1.8	-0.0750769	0.0718599	0.164292	0.346481	2.6603e-14	8.32967e-13	22	26	26	B2	Endocrine. adrenal gland (GTEx)	EpiXcan	0.998227	adrenal_gland	0.999981
297	ENSG00000140400	MAN2C1	-1.79954	-0.125898	0.0719334	0.0507137	0.228365	2.31135e-09	3.75286e-08	12	16	16	B2	Endocrine. adrenal gland (GTEx)	EpiXcan	0.998227	adrenal_gland	0.999981
298	ENSG00000101384	JAG1	-1.79759	-0.167051	0.0722427	0.0345598	0.129565	1.878e-05	0.00015371	6	6	6	B2	Endocrine. adrenal gland (GTEx)	EpiXcan	0.998227	adrenal_gland	0.999981
299	ENSG00000011028	MRC2	1.79667	0.122845	0.0723883	0.092679	0.260117	1.79215e-10	3.44562e-09	39	52	52	B2	Endocrine. adrenal gland (GTEx)	EpiXcan	0.998227	adrenal_gland	0.999981
300	ENSG00000135750	KCNK1	-1.79508	-0.114278	0.0726403	0.103522	0.0833712	0.000381771	0.00242765	33	38	38	B2	Endocrine. adrenal gland (GTEx)	EpiXcan	0.998227	adrenal_gland	0.999981
301	ENSG00000203791	EEF1AKMT2	-1.79133	-0.11093	0.0732406	0.114012	0.255862	1.66168e-10	3.21671e-09	18	23	23	B2	Endocrine. adrenal gland (GTEx)	EpiXcan	0.998227	adrenal_gland	0.999981
302	ENSG00000104626	ERI1	-1.79097	-0.662214	0.0732984	0.00241702	0.0128474	0.184539	0.553605	3	6	6	B2	Endocrine. adrenal gland (GTEx)	EpiXcan	0.998227	adrenal_gland	0.999981
303	ENSG00000133519	ZDHHC8P1	-1.7886	-0.186989	0.0736796	0.0436877	0.155032	1.89153e-06	1.88025e-05	12	19	19	B2	Endocrine. adrenal gland (GTEx)	EpiXcan	0.998227	adrenal_gland	0.999981
304	ENSG00000132436	FIGNL1	-1.78797	-0.0619882	0.0737809	0.25145	0.370629	6.03588e-17	2.76073e-15	32	39	39	B2	Endocrine. adrenal gland (GTEx)	EpiXcan	0.998227	adrenal_gland	0.999981
305	ENSG00000065989	PDE4A	-1.78735	-0.086374	0.0738806	0.139115	0.130577	9.15222e-06	7.97465e-05	29	33	33	B2	Endocrine. adrenal gland (GTEx)	EpiXcan	0.998227	adrenal_gland	0.999981
306	ENSG00000090238	YPEL3	-1.77891	-0.111024	0.075254	0.0880796	0.108141	5.55206e-05	0.000412456	15	18	18	B2	Endocrine. adrenal gland (GTEx)	EpiXcan	0.998227	adrenal_gland	0.999981
307	ENSG00000143376	SNX27	-1.77693	-0.174316	0.0755798	0.0331495	0.149819	3.36607e-06	3.20051e-05	5	7	7	B2	Endocrine. adrenal gland (GTEx)	EpiXcan	0.998227	adrenal_gland	0.999981
308	ENSG00000129187	DCTD	1.77684	0.291102	0.0755941	0.00913878	0.0166998	0.131115	0.428057	6	7	7	B2	Endocrine. adrenal gland (GTEx)	EpiXcan	0.998227	adrenal_gland	0.999981
309	ENSG00000175106	TVP23C	1.77599	0.0914936	0.075735	0.119349	0.181412	1.34668e-07	1.6347e-06	46	57	57	B2	Endocrine. adrenal gland (GTEx)	EpiXcan	0.998227	adrenal_gland	0.999981
310	ENSG00000082805	ERC1	1.77516	0.359768	0.0758708	0.00735108	0.107655	7.94532e-05	0.000575583	22	31	31	B2	Endocrine. adrenal gland (GTEx)	EpiXcan	0.998227	adrenal_gland	0.999981
311	ENSG00000269996	RP11-343N15.5	1.7747	0.17267	0.0759481	0.0363854	0.038714	0.0210416	0.091973	9	17	17	B2	Endocrine. adrenal gland (GTEx)	EpiXcan	0.998227	adrenal_gland	0.999981
312	ENSG00000121410	A1BG	1.77444	0.27138	0.0759902	0.00965794	0.0147548	0.154534	0.486912	5	5	5	B2	Endocrine. adrenal gland (GTEx)	EpiXcan	0.998227	adrenal_gland	0.999981
313	ENSG00000124532	MRS2	1.77211	0.0703483	0.0763762	0.203349	0.308246	6.16778e-13	1.61053e-11	67	84	84	B2	Endocrine. adrenal gland (GTEx)	EpiXcan	0.998227	adrenal_gland	0.999981
314	ENSG00000170477	KRT4	1.7715	1.1576	0.0764774	0.000810771	0.0162062	0.123636	0.409564	2	3	3	B2	Endocrine. adrenal gland (GTEx)	EpiXcan	0.998227	adrenal_gland	0.999981
315	ENSG00000173960	UBXN2A	1.77124	0.159831	0.0765213	0.0370007	0.234165	9.94483e-10	1.70365e-08	16	29	29	B2	Endocrine. adrenal gland (GTEx)	EpiXcan	0.998227	adrenal_gland	0.999981
316	ENSG00000131653	TRAF7	1.77116	0.466974	0.0765344	0.00602141	0.0298219	0.0484631	0.189112	2	3	3	B2	Endocrine. adrenal gland (GTEx)	EpiXcan	0.998227	adrenal_gland	0.999981
317	ENSG00000127022	CANX	1.77106	0.100961	0.0765505	0.109978	0.0222145	0.0876341	0.310828	52	59	59	B2	Endocrine. adrenal gland (GTEx)	EpiXcan	0.998227	adrenal_gland	0.999981
318	ENSG00000232629	HLA-DQB2	-1.76624	-0.142918	0.0773553	0.0557113	0.351199	7.00205e-15	2.33892e-13	13	28	28	B2	Endocrine. adrenal gland (GTEx)	EpiXcan	0.998227	adrenal_gland	0.999981
319	ENSG00000182749	PAQR7	1.76565	0.249046	0.0774552	0.0249888	0.0862868	0.000536199	0.0033031	4	4	4	B2	Endocrine. adrenal gland (GTEx)	EpiXcan	0.998227	adrenal_gland	0.999981
320	ENSG00000162599	NFIA	1.76389	0.246598	0.0777508	0.017121	0.0155319	0.154821	0.487572	20	22	22	B2	Endocrine. adrenal gland (GTEx)	EpiXcan	0.998227	adrenal_gland	0.999981
321	ENSG00000198964	SGMS1	1.76338	0.509033	0.0778365	0.00936072	0.0179116	0.120912	0.402925	6	7	7	B2	Endocrine. adrenal gland (GTEx)	EpiXcan	0.998227	adrenal_gland	0.999981
322	ENSG00000196381	ZNF781	1.75685	0.103236	0.0789434	0.0950613	0.215787	3.25106e-09	5.08538e-08	26	30	30	B2	Endocrine. adrenal gland (GTEx)	EpiXcan	0.998227	adrenal_gland	0.999981
323	ENSG00000165476	REEP3	-1.75643	-0.162244	0.0790146	0.0334955	0.074202	0.00151665	0.00850781	41	51	51	B2	Endocrine. adrenal gland (GTEx)	EpiXcan	0.998227	adrenal_gland	0.999981
324	ENSG00000128283	CDC42EP1	-1.75449	-0.111434	0.0793466	0.0566473	0.0149431	0.159466	0.497743	45	55	55	B2	Endocrine. adrenal gland (GTEx)	EpiXcan	0.998227	adrenal_gland	0.999981
325	ENSG00000151353	TMEM18	1.75279	0.256382	0.0796378	0.0240516	0.120692	2.57203e-05	0.000206174	7	10	10	B2	Endocrine. adrenal gland (GTEx)	EpiXcan	0.998227	adrenal_gland	0.999981
326	ENSG00000235878	AP001468.1	-1.75178	-0.289763	0.079811	0.0143067	0.0169532	0.136314	0.441223	8	8	8	B2	Endocrine. adrenal gland (GTEx)	EpiXcan	0.998227	adrenal_gland	0.999981
327	ENSG00000185187	SIGIRR	-1.74816	-0.113854	0.0804371	0.0854569	0.203378	2.16138e-08	2.98037e-07	15	26	26	B2	Endocrine. adrenal gland (GTEx)	EpiXcan	0.998227	adrenal_gland	0.999981
328	ENSG00000214293	APTR	-1.74766	-0.143182	0.0805222	0.0631737	0.0973076	0.000222642	0.00148315	13	13	13	B2	Endocrine. adrenal gland (GTEx)	EpiXcan	0.998227	adrenal_gland	0.999981
329	ENSG00000144152	FBLN7	1.74592	0.133652	0.0808251	0.0568772	0.0861176	0.000392031	0.00248387	20	24	24	B2	Endocrine. adrenal gland (GTEx)	EpiXcan	0.998227	adrenal_gland	0.999981
330	ENSG00000143067	ZNF697	1.74464	0.155539	0.0810469	0.0286321	0.102504	0.000155467	0.00106349	11	16	16	B2	Endocrine. adrenal gland (GTEx)	EpiXcan	0.998227	adrenal_gland	0.999981
331	ENSG00000166689	PLEKHA7	1.74379	0.128622	0.081195	0.0646945	0.0284375	0.0540379	0.207437	32	34	34	B2	Endocrine. adrenal gland (GTEx)	EpiXcan	0.998227	adrenal_gland	0.999981
332	ENSG00000137841	PLCB2	-1.74282	-0.340416	0.0813649	0.0087508	0.094311	0.000251588	0.00165705	7	9	9	B2	Endocrine. adrenal gland (GTEx)	EpiXcan	0.998227	adrenal_gland	0.999981
333	ENSG00000115446	UNC50	-1.74246	-0.139438	0.0814273	0.0513369	0.0102085	0.246545	0.67886	27	32	32	B2	Endocrine. adrenal gland (GTEx)	EpiXcan	0.998227	adrenal_gland	0.999981
334	ENSG00000156398	SFXN2	-1.74198	-0.169219	0.0815124	0.0362253	0.0273455	0.0577943	0.219687	13	13	13	B2	Endocrine. adrenal gland (GTEx)	EpiXcan	0.998227	adrenal_gland	0.999981
335	ENSG00000183624	HMCES	1.7373	0.202693	0.0823336	0.0363625	0.0616363	0.00396443	0.0203693	11	12	12	B2	Endocrine. adrenal gland (GTEx)	EpiXcan	0.998227	adrenal_gland	0.999981
336	ENSG00000102781	KATNAL1	1.7362	0.0996716	0.0825293	0.0929538	0.195878	1.87916e-08	2.62221e-07	4	4	4	B2	Endocrine. adrenal gland (GTEx)	EpiXcan	0.998227	adrenal_gland	0.999981
337	ENSG00000172922	RNASEH2C	1.73531	0.178168	0.0826856	0.0371656	0.136778	5.81902e-06	5.29194e-05	20	28	28	B2	Endocrine. adrenal gland (GTEx)	EpiXcan	0.998227	adrenal_gland	0.999981
338	ENSG00000261115	TMEM178B	-1.73521	-0.387926	0.0827032	0.00856637	0.0515677	0.00753603	0.0365469	6	7	7	B2	Endocrine. adrenal gland (GTEx)	EpiXcan	0.998227	adrenal_gland	0.999981
339	ENSG00000136870	ZNF189	-1.73476	-0.133112	0.0827827	0.0359638	0.0496505	0.00868055	0.0414086	19	22	22	B2	Endocrine. adrenal gland (GTEx)	EpiXcan	0.998227	adrenal_gland	0.999981
340	ENSG00000176978	DPP7	1.73215	0.0854807	0.0832468	0.158338	0.275919	3.63975e-11	7.64894e-10	45	59	59	B2	Endocrine. adrenal gland (GTEx)	EpiXcan	0.998227	adrenal_gland	0.999981
341	ENSG00000197181	PIWIL2	-1.72989	-0.364276	0.0836497	0.00895217	0.0129263	0.195303	0.576438	5	7	7	B2	Endocrine. adrenal gland (GTEx)	EpiXcan	0.998227	adrenal_gland	0.999981
342	ENSG00000168026	TTC21A	1.72989	0.0702505	0.0836506	0.162374	0.0879326	0.000423442	0.00265643	103	117	117	B2	Endocrine. adrenal gland (GTEx)	EpiXcan	0.998227	adrenal_gland	0.999981
343	ENSG00000099290	WASHC2A	-1.72877	-0.131677	0.0838495	0.07824	0.458688	1.7437e-22	1.44408e-20	16	28	28	B2	Endocrine. adrenal gland (GTEx)	EpiXcan	0.998227	adrenal_gland	0.999981
344	ENSG00000125885	MCM8	1.72867	0.172948	0.0838679	0.0294153	0.126588	1.5831e-05	0.000132123	12	17	17	B2	Endocrine. adrenal gland (GTEx)	EpiXcan	0.998227	adrenal_gland	0.999981
345	ENSG00000244219	TMEM225B	-1.72863	-0.0821809	0.0838745	0.181846	0.182921	1.58524e-07	1.89309e-06	55	60	60	B2	Endocrine. adrenal gland (GTEx)	EpiXcan	0.998227	adrenal_gland	0.999981
346	ENSG00000144659	SLC25A38	1.72821	0.119955	0.0839504	0.0836941	0.0683865	0.00214728	0.0116894	34	39	39	B2	Endocrine. adrenal gland (GTEx)	EpiXcan	0.998227	adrenal_gland	0.999981
347	ENSG00000160961	ZNF333	-1.7279	-0.114012	0.0840058	0.107443	0.296329	3.09654e-12	7.42108e-11	13	14	14	B2	Endocrine. adrenal gland (GTEx)	EpiXcan	0.998227	adrenal_gland	0.999981
348	ENSG00000184347	SLIT3	1.72406	0.273601	0.0846964	0.0120215	0.0378975	0.0196863	0.0866716	8	9	9	B2	Endocrine. adrenal gland (GTEx)	EpiXcan	0.998227	adrenal_gland	0.999981
349	ENSG00000157601	MX1	-1.72395	-0.230281	0.0847178	0.018466	0.101374	0.000104145	0.000738409	13	17	17	B2	Endocrine. adrenal gland (GTEx)	EpiXcan	0.998227	adrenal_gland	0.999981
350	ENSG00000197496	SLC2A10	1.72342	0.117501	0.0848134	0.0656582	0.161722	3.14085e-07	3.54797e-06	14	17	17	B2	Endocrine. adrenal gland (GTEx)	EpiXcan	0.998227	adrenal_gland	0.999981
351	ENSG00000111615	KRR1	-1.72107	-0.076149	0.0852387	0.1457	0.246878	3.08821e-10	5.72484e-09	28	33	33	B2	Endocrine. adrenal gland (GTEx)	EpiXcan	0.998227	adrenal_gland	0.999981
352	ENSG00000139899	CBLN3	1.72004	0.0525138	0.0854253	0.380744	0.506356	2.02745e-25	2.55641e-23	17	20	20	B2	Endocrine. adrenal gland (GTEx)	EpiXcan	0.998227	adrenal_gland	0.999981
353	ENSG00000184619	KRBA2	-1.72	-0.316084	0.0854329	0.0119093	0.0153491	0.158206	0.495498	17	20	20	B2	Endocrine. adrenal gland (GTEx)	EpiXcan	0.998227	adrenal_gland	0.999981
354	ENSG00000154783	FGD5	-1.71903	-0.0771456	0.0856095	0.122871	0.120666	2.66088e-05	0.000212822	45	49	49	B2	Endocrine. adrenal gland (GTEx)	EpiXcan	0.998227	adrenal_gland	0.999981
355	ENSG00000166974	MAPRE2	1.71728	0.0892332	0.0859273	0.146609	0.0378078	0.0248456	0.106245	55	65	65	B2	Endocrine. adrenal gland (GTEx)	EpiXcan	0.998227	adrenal_gland	0.999981
356	ENSG00000065060	UHRF1BP1	1.71608	0.049289	0.0861467	0.304845	0.529708	3.99123e-26	5.37128e-24	48	61	61	B2	Endocrine. adrenal gland (GTEx)	EpiXcan	0.998227	adrenal_gland	0.999981
357	ENSG00000135502	SLC26A10	1.71504	0.140713	0.0863382	0.0386333	0.0723204	0.00140925	0.007966	11	11	11	B2	Endocrine. adrenal gland (GTEx)	EpiXcan	0.998227	adrenal_gland	0.999981
358	ENSG00000091262	ABCC6	1.71331	0.104462	0.0866553	0.0760679	0.187127	9.975e-08	1.23222e-06	11	12	12	B2	Endocrine. adrenal gland (GTEx)	EpiXcan	0.998227	adrenal_gland	0.999981
359	ENSG00000129055	ANAPC13	-1.71208	-0.0575984	0.0868828	0.266185	0.492213	6.85462e-23	5.88572e-21	23	27	27	B2	Endocrine. adrenal gland (GTEx)	EpiXcan	0.998227	adrenal_gland	0.999981
360	ENSG00000041880	PARP3	-1.71136	-0.171284	0.087015	0.0674459	0.0675224	0.0020548	0.0112252	13	13	13	B2	Endocrine. adrenal gland (GTEx)	EpiXcan	0.998227	adrenal_gland	0.999981
361	ENSG00000271335	AL117336.3	1.71107	0.0564077	0.0870677	0.252575	0.558405	1.06354e-27	1.88422e-25	78	96	96	B2	Endocrine. adrenal gland (GTEx)	EpiXcan	0.998227	adrenal_gland	0.999981
362	ENSG00000261534	AL596244.1	1.70961	0.146077	0.087338	0.054324	0.127437	1.9329e-05	0.000157743	19	21	21	B2	Endocrine. adrenal gland (GTEx)	EpiXcan	0.998227	adrenal_gland	0.999981
363	ENSG00000140395	WDR61	1.70961	0.147793	0.0873383	0.0390618	0.0291013	0.0468962	0.184164	30	34	34	B2	Endocrine. adrenal gland (GTEx)	EpiXcan	0.998227	adrenal_gland	0.999981
364	ENSG00000091542	ALKBH5	-1.70875	-0.109565	0.0874969	0.0632799	0.0333367	0.0366936	0.149032	27	31	31	B2	Endocrine. adrenal gland (GTEx)	EpiXcan	0.998227	adrenal_gland	0.999981
365	ENSG00000175087	PDIK1L	1.70684	0.208802	0.0878517	0.0297781	0.0299614	0.0462771	0.182141	16	18	18	B2	Endocrine. adrenal gland (GTEx)	EpiXcan	0.998227	adrenal_gland	0.999981
366	ENSG00000272686	AC006333.2	-1.70547	-0.240731	0.0881061	0.0182333	0.0192318	0.103099	0.354453	20	25	25	B2	Endocrine. adrenal gland (GTEx)	EpiXcan	0.998227	adrenal_gland	0.999981
367	ENSG00000024862	CCDC28A	1.70539	0.19799	0.0881219	0.0247277	0.0117424	0.216156	0.619863	17	19	19	B2	Endocrine. adrenal gland (GTEx)	EpiXcan	0.998227	adrenal_gland	0.999981
368	ENSG00000027847	B4GALT7	1.70441	0.142858	0.0883041	0.0634437	0.0706236	0.00189636	0.0104329	21	28	28	B2	Endocrine. adrenal gland (GTEx)	EpiXcan	0.998227	adrenal_gland	0.999981
369	ENSG00000163710	PCOLCE2	-1.70354	-0.152065	0.0884666	0.0384684	0.105734	7.21942e-05	0.000528191	2	2	2	B2	Endocrine. adrenal gland (GTEx)	EpiXcan	0.998227	adrenal_gland	0.999981
370	ENSG00000066926	FECH	-1.70208	-0.178977	0.08874	0.0240905	0.187226	1.67307e-07	1.99287e-06	1	1	1	B2	Endocrine. adrenal gland (GTEx)	EpiXcan	0.998227	adrenal_gland	0.999981
371	ENSG00000076650	GPATCH1	-1.7016	-0.146483	0.0888302	0.0493722	0.169643	1.68991e-07	2.00952e-06	18	24	24	B2	Endocrine. adrenal gland (GTEx)	EpiXcan	0.998227	adrenal_gland	0.999981
372	ENSG00000124253	PCK1	1.69817	0.271567	0.0894756	0.0150492	0.0173862	0.125631	0.414311	7	11	11	B2	Endocrine. adrenal gland (GTEx)	EpiXcan	0.998227	adrenal_gland	0.999981
373	ENSG00000234882	EIF3EP1	1.69434	0.210478	0.0902011	0.0211508	0.0704191	0.00187237	0.0103172	12	14	14	B2	Endocrine. adrenal gland (GTEx)	EpiXcan	0.998227	adrenal_gland	0.999981
374	ENSG00000167842	MIS12	-1.69287	-0.0883029	0.0904793	0.154373	0.0289375	0.0461456	0.181726	74	93	93	B2	Endocrine. adrenal gland (GTEx)	EpiXcan	0.998227	adrenal_gland	0.999981
375	ENSG00000177335	C8orf31	1.69281	0.0942803	0.090492	0.110687	0.242534	4.62071e-10	8.33396e-09	36	50	50	B2	Endocrine. adrenal gland (GTEx)	EpiXcan	0.998227	adrenal_gland	0.999981
376	ENSG00000081052	COL4A4	1.69205	0.194384	0.0906355	0.0403022	0.0318036	0.0365569	0.148692	7	8	8	B2	Endocrine. adrenal gland (GTEx)	EpiXcan	0.998227	adrenal_gland	0.999981
377	ENSG00000104964	AES	-1.69061	-0.259766	0.0909119	0.0225536	0.0859026	0.000573641	0.00350904	18	30	30	B2	Endocrine. adrenal gland (GTEx)	EpiXcan	0.998227	adrenal_gland	0.999981
378	ENSG00000174032	SLC25A30	-1.68962	-0.59924	0.0911015	0.00265109	0.0214924	0.0914518	0.321922	4	5	5	B2	Endocrine. adrenal gland (GTEx)	EpiXcan	0.998227	adrenal_gland	0.999981
379	ENSG00000130717	UCK1	1.6884	0.120245	0.0913352	0.0871564	0.0272097	0.0585278	0.221996	32	43	43	B2	Endocrine. adrenal gland (GTEx)	EpiXcan	0.998227	adrenal_gland	0.999981
380	ENSG00000100034	PPM1F	-1.68674	-0.409924	0.091653	0.00313875	0.0100193	0.256363	0.695763	4	11	11	B2	Endocrine. adrenal gland (GTEx)	EpiXcan	0.998227	adrenal_gland	0.999981
381	ENSG00000108091	CCDC6	1.68659	5.2153	0.0916816	2.84105e-05	0.0891363	0.000462253	0.00288054	5	10	10	B2	Endocrine. adrenal gland (GTEx)	EpiXcan	0.998227	adrenal_gland	0.999981
382	ENSG00000153214	TMEM87B	1.68489	41.7948	0.09201	4.73941e-07	0.0123199	0.20475	0.595279	1	2	2	B2	Endocrine. adrenal gland (GTEx)	EpiXcan	0.998227	adrenal_gland	0.999981
383	ENSG00000113812	ACTR8	1.68284	0.170491	0.0924069	0.0296841	0.0917178	0.000252985	0.00166547	9	10	10	B2	Endocrine. adrenal gland (GTEx)	EpiXcan	0.998227	adrenal_gland	0.999981
384	ENSG00000178449	COX14	1.68224	0.189909	0.0925215	0.0268751	0.106442	7.85107e-05	0.00056964	6	7	7	B2	Endocrine. adrenal gland (GTEx)	EpiXcan	0.998227	adrenal_gland	0.999981
385	ENSG00000108784	NAGLU	1.68183	0.457339	0.092601	0.00807446	0.0432514	0.0115146	0.0533812	9	13	13	B2	Endocrine. adrenal gland (GTEx)	EpiXcan	0.998227	adrenal_gland	0.999981
386	ENSG00000101189	MRGBP	-1.68005	-0.515713	0.092947	0.00402619	0.0514625	0.00834516	0.0399996	2	3	3	B2	Endocrine. adrenal gland (GTEx)	EpiXcan	0.998227	adrenal_gland	0.999981
387	ENSG00000239672	NME1	-1.67952	-0.151242	0.093051	0.0383063	0.135359	9.72426e-06	8.41687e-05	8	9	9	B2	Endocrine. adrenal gland (GTEx)	EpiXcan	0.998227	adrenal_gland	0.999981
388	ENSG00000129250	KIF1C	1.67673	0.129009	0.0935962	0.062496	0.0155317	0.156676	0.491889	33	40	40	B2	Endocrine. adrenal gland (GTEx)	EpiXcan	0.998227	adrenal_gland	0.999981
389	ENSG00000179409	GEMIN4	-1.67506	-0.106735	0.0939229	0.111649	0.0224012	0.0795596	0.287285	46	58	58	B2	Endocrine. adrenal gland (GTEx)	EpiXcan	0.998227	adrenal_gland	0.999981
390	ENSG00000174891	RSRC1	1.67355	0.118347	0.0942197	0.0594761	0.0759231	0.0012655	0.00721168	39	45	45	B2	Endocrine. adrenal gland (GTEx)	EpiXcan	0.998227	adrenal_gland	0.999981
391	ENSG00000215218	UBE2QL1	1.67323	0.235745	0.0942816	0.0198583	0.167022	1.03966e-06	1.08267e-05	25	28	28	B2	Endocrine. adrenal gland (GTEx)	EpiXcan	0.998227	adrenal_gland	0.999981
392	ENSG00000272941	AC083862.2	-1.67018	-0.0756222	0.0948838	0.134331	0.114695	5.69389e-05	0.000422096	45	52	52	B2	Endocrine. adrenal gland (GTEx)	EpiXcan	0.998227	adrenal_gland	0.999981
393	ENSG00000188452	CERKL	1.6701	0.10805	0.0948995	0.0712175	0.0796165	0.00108913	0.00629638	47	52	52	B2	Endocrine. adrenal gland (GTEx)	EpiXcan	0.998227	adrenal_gland	0.999981
394	ENSG00000212978	AC016747.1	1.67007	0.176896	0.0949052	0.0221043	0.100945	0.00018674	0.00126018	16	22	22	B2	Endocrine. adrenal gland (GTEx)	EpiXcan	0.998227	adrenal_gland	0.999981
395	ENSG00000099338	CATSPERG	-1.66994	-0.109885	0.0949306	0.0640091	0.100127	5.90331e-05	0.000436465	30	37	37	B2	Endocrine. adrenal gland (GTEx)	EpiXcan	0.998227	adrenal_gland	0.999981
396	ENSG00000213066	FGFR1OP	-1.66846	-0.173612	0.0952249	0.0338899	0.0899825	0.000458362	0.00285775	19	24	24	B2	Endocrine. adrenal gland (GTEx)	EpiXcan	0.998227	adrenal_gland	0.999981
397	ENSG00000263069	AC124319.2	-1.66655	-0.140412	0.0956033	0.0358313	0.0160786	0.127839	0.419418	17	23	23	B2	Endocrine. adrenal gland (GTEx)	EpiXcan	0.998227	adrenal_gland	0.999981
398	ENSG00000158169	FANCC	1.66649	0.202704	0.0956159	0.0142812	0.0283128	0.0549508	0.210422	10	12	12	B2	Endocrine. adrenal gland (GTEx)	EpiXcan	0.998227	adrenal_gland	0.999981
399	ENSG00000171596	NMUR1	1.6657	0.177156	0.0957729	0.0232911	0.0401362	0.0196448	0.0865164	16	20	20	B2	Endocrine. adrenal gland (GTEx)	EpiXcan	0.998227	adrenal_gland	0.999981
400	ENSG00000152223	EPG5	1.66524	0.114778	0.0958646	0.0585522	0.176138	4.22671e-07	4.68385e-06	8	9	9	B2	Endocrine. adrenal gland (GTEx)	EpiXcan	0.998227	adrenal_gland	0.999981
401	ENSG00000121005	CRISPLD1	-1.66503	-0.10745	0.0959071	0.0543865	0.151824	3.15859e-06	3.01142e-05	33	38	38	B2	Endocrine. adrenal gland (GTEx)	EpiXcan	0.998227	adrenal_gland	0.999981
402	ENSG00000138468	SENP7	1.66446	0.100782	0.0960197	0.0711486	0.131772	1.51834e-05	0.000127174	112	134	134	B2	Endocrine. adrenal gland (GTEx)	EpiXcan	0.998227	adrenal_gland	0.999981
403	ENSG00000103852	TTC23	1.66243	0.349201	0.0964263	0.00825635	0.0523022	0.0076734	0.0370845	8	9	9	B2	Endocrine. adrenal gland (GTEx)	EpiXcan	0.998227	adrenal_gland	0.999981
404	ENSG00000136816	TOR1B	1.66235	0.19461	0.0964425	0.0341006	0.0745211	0.00130707	0.00742861	8	8	8	B2	Endocrine. adrenal gland (GTEx)	EpiXcan	0.998227	adrenal_gland	0.999981
405	ENSG00000163482	STK36	-1.65912	-0.147896	0.0970912	0.0576834	0.0666781	0.00257349	0.0137581	16	16	16	B2	Endocrine. adrenal gland (GTEx)	EpiXcan	0.998227	adrenal_gland	0.999981
406	ENSG00000173114	LRRN3	1.65463	1.2345	0.0979997	0.000751928	0.0558621	0.00539636	0.0269356	2	3	3	B2	Endocrine. adrenal gland (GTEx)	EpiXcan	0.998227	adrenal_gland	0.999981
407	ENSG00000166002	SMCO4	1.65379	0.142902	0.0981705	0.0375879	0.0390014	0.0194243	0.0857069	30	34	34	B2	Endocrine. adrenal gland (GTEx)	EpiXcan	0.998227	adrenal_gland	0.999981
408	ENSG00000117280	RAB29	-1.65367	-0.127634	0.0981952	0.0409621	0.0188926	0.107968	0.367848	17	18	18	B2	Endocrine. adrenal gland (GTEx)	EpiXcan	0.998227	adrenal_gland	0.999981
409	ENSG00000235859	AC006978.1	-1.65365	-0.352945	0.0981983	0.00619583	0.0113384	0.230841	0.648905	4	4	4	B2	Endocrine. adrenal gland (GTEx)	EpiXcan	0.998227	adrenal_gland	0.999981
410	ENSG00000172845	SP3	-1.65238	-0.49115	0.098458	0.00490755	0.0147002	0.161637	0.502391	9	10	10	B2	Endocrine. adrenal gland (GTEx)	EpiXcan	0.998227	adrenal_gland	0.999981
411	ENSG00000064652	SNX24	-1.65212	-0.133261	0.0985107	0.0434773	0.0169193	0.123092	0.408013	37	41	41	B2	Endocrine. adrenal gland (GTEx)	EpiXcan	0.998227	adrenal_gland	0.999981
412	ENSG00000185808	PIGP	1.65014	0.0946923	0.0989133	0.077039	0.328257	1.39156e-14	4.40639e-13	32	45	45	B2	Endocrine. adrenal gland (GTEx)	EpiXcan	0.998227	adrenal_gland	0.999981
413	ENSG00000223509	AC135983.2	-1.64918	-0.135188	0.09911	0.0889797	0.292712	8.47814e-12	1.91696e-10	11	14	14	B2	Endocrine. adrenal gland (GTEx)	EpiXcan	0.998227	adrenal_gland	0.999981
414	ENSG00000181007	ZFP82	1.64891	0.236519	0.0991663	0.0140717	0.0200119	0.1037	0.356081	7	9	9	B2	Endocrine. adrenal gland (GTEx)	EpiXcan	0.998227	adrenal_gland	0.999981
415	ENSG00000042317	SPATA7	1.64816	0.11655	0.09932	0.0606304	0.184649	8.11731e-08	1.01528e-06	44	52	52	B2	Endocrine. adrenal gland (GTEx)	EpiXcan	0.998227	adrenal_gland	0.999981
416	ENSG00000189042	ZNF567	1.64736	0.181912	0.0994838	0.0222919	0.0997797	0.000140443	0.000970207	20	31	31	B2	Endocrine. adrenal gland (GTEx)	EpiXcan	0.998227	adrenal_gland	0.999981
417	ENSG00000006638	TBXA2R	-1.64712	-0.181752	0.099533	0.0278088	0.148293	3.40638e-06	3.23444e-05	8	14	14	B2	Endocrine. adrenal gland (GTEx)	EpiXcan	0.998227	adrenal_gland	0.999981
418	ENSG00000136514	RTP4	-1.64638	-0.117876	0.0996852	0.0546823	0.0503766	0.00639858	0.0314558	19	22	22	B2	Endocrine. adrenal gland (GTEx)	EpiXcan	0.998227	adrenal_gland	0.999981
419	ENSG00000100299	ARSA	1.64605	0.0529712	0.0997538	0.178004	0.357376	3.65756e-15	1.28621e-13	9	10	10	B2	Endocrine. adrenal gland (GTEx)	EpiXcan	0.998227	adrenal_gland	0.999981
420	ENSG00000173852	DPY19L1	-1.64459	-0.10343	0.100055	0.0637071	0.0928439	0.000306404	0.00197897	19	20	20	B2	Endocrine. adrenal gland (GTEx)	EpiXcan	0.998227	adrenal_gland	0.999981
421	ENSG00000130208	APOC1	-1.64386	-0.125737	0.100204	0.0402609	0.0273657	0.0604827	0.228294	26	32	32	B2	Endocrine. adrenal gland (GTEx)	EpiXcan	0.998227	adrenal_gland	0.999981
422	ENSG00000149084	HSD17B12	-1.64383	-0.0748141	0.100211	0.112815	0.301621	3.56066e-13	9.58366e-12	34	46	46	B2	Endocrine. adrenal gland (GTEx)	EpiXcan	0.998227	adrenal_gland	0.999981
423	ENSG00000171703	TCEA2	-1.64288	-0.084878	0.100407	0.117649	0.0694176	0.0023929	0.0128713	55	70	70	B2	Endocrine. adrenal gland (GTEx)	EpiXcan	0.998227	adrenal_gland	0.999981
424	ENSG00000163596	ICA1L	1.64237	0.174767	0.100513	0.0277114	0.0253067	0.0686935	0.254213	11	14	14	B2	Endocrine. adrenal gland (GTEx)	EpiXcan	0.998227	adrenal_gland	0.999981
425	ENSG00000177963	RIC8A	-1.64105	-0.123463	0.100787	0.0650656	0.0786602	0.000704675	0.00423652	14	15	15	B2	Endocrine. adrenal gland (GTEx)	EpiXcan	0.998227	adrenal_gland	0.999981
426	ENSG00000163072	NOSTRIN	1.63948	0.146549	0.101113	0.0415512	0.163276	9.40596e-07	9.89074e-06	19	27	27	B2	Endocrine. adrenal gland (GTEx)	EpiXcan	0.998227	adrenal_gland	0.999981
427	ENSG00000197083	ZNF300P1	-1.63947	-0.0395485	0.101114	0.402449	0.463037	2.60163e-21	1.91645e-19	30	34	34	B2	Endocrine. adrenal gland (GTEx)	EpiXcan	0.998227	adrenal_gland	0.999981
428	ENSG00000134440	NARS	-1.63846	-0.0961685	0.101326	0.0971242	0.218411	1.08339e-08	1.56482e-07	28	41	41	B2	Endocrine. adrenal gland (GTEx)	EpiXcan	0.998227	adrenal_gland	0.999981
429	ENSG00000119718	EIF2B2	1.63653	0.214026	0.101728	0.0266175	0.142729	7.19346e-06	6.42089e-05	8	8	8	B2	Endocrine. adrenal gland (GTEx)	EpiXcan	0.998227	adrenal_gland	0.999981
430	ENSG00000235531	MSC-AS1	1.6365	0.0768766	0.101734	0.144779	0.0282393	0.0472092	0.185185	70	83	83	B2	Endocrine. adrenal gland (GTEx)	EpiXcan	0.998227	adrenal_gland	0.999981
431	ENSG00000101557	USP14	-1.63617	-0.231965	0.101804	0.0211221	0.0366921	0.0193697	0.085547	8	9	9	B2	Endocrine. adrenal gland (GTEx)	EpiXcan	0.998227	adrenal_gland	0.999981
432	ENSG00000271780	AL118558.3	-1.6357	-0.0805626	0.101903	0.123062	0.020523	0.0987077	0.342043	52	65	65	B2	Endocrine. adrenal gland (GTEx)	EpiXcan	0.998227	adrenal_gland	0.999981
433	ENSG00000166825	ANPEP	1.63517	0.131481	0.102013	0.06069	0.176504	3.86568e-07	4.30422e-06	15	19	19	B2	Endocrine. adrenal gland (GTEx)	EpiXcan	0.998227	adrenal_gland	0.999981
434	ENSG00000251136	AF117829.1	-1.63345	-0.0682595	0.102374	0.156076	0.218158	2.5799e-09	4.15995e-08	22	34	34	B2	Endocrine. adrenal gland (GTEx)	EpiXcan	0.998227	adrenal_gland	0.999981
435	ENSG00000085644	ZNF213	1.63307	0.148423	0.102453	0.0302348	0.160341	9.81679e-07	1.02764e-05	5	6	6	B2	Endocrine. adrenal gland (GTEx)	EpiXcan	0.998227	adrenal_gland	0.999981
436	ENSG00000119227	PIGZ	-1.63262	-0.0709798	0.10255	0.144772	0.132041	1.2541e-05	0.000106507	45	56	56	B2	Endocrine. adrenal gland (GTEx)	EpiXcan	0.998227	adrenal_gland	0.999981
437	ENSG00000103356	EARS2	1.6301	0.126719	0.103081	0.0471735	0.189647	5.6699e-08	7.30046e-07	10	14	14	B2	Endocrine. adrenal gland (GTEx)	EpiXcan	0.998227	adrenal_gland	0.999981
438	ENSG00000196922	ZNF252P	1.6298	0.0761686	0.103143	0.147244	0.297911	3.04859e-12	7.3187e-11	25	31	31	B2	Endocrine. adrenal gland (GTEx)	EpiXcan	0.998227	adrenal_gland	0.999981
439	ENSG00000108515	ENO3	1.62905	0.205333	0.103302	0.0189383	0.0176742	0.123402	0.408887	16	21	21	B2	Endocrine. adrenal gland (GTEx)	EpiXcan	0.998227	adrenal_gland	0.999981
440	ENSG00000135052	GOLM1	-1.62752	-0.0771142	0.103626	0.195377	0.288518	4.01717e-14	1.23299e-12	29	32	32	B2	Endocrine. adrenal gland (GTEx)	EpiXcan	0.998227	adrenal_gland	0.999981
441	ENSG00000132879	FBXO44	1.62721	0.454605	0.103692	0.00537224	0.0865991	0.000399989	0.00252971	9	14	14	B2	Endocrine. adrenal gland (GTEx)	EpiXcan	0.998227	adrenal_gland	0.999981
442	ENSG00000267106	ZNF561-AS1	-1.62538	-0.410812	0.104082	0.00432126	0.0152738	0.157195	0.493185	21	24	24	B2	Endocrine. adrenal gland (GTEx)	EpiXcan	0.998227	adrenal_gland	0.999981
443	ENSG00000103415	HMOX2	-1.62474	-0.181729	0.104218	0.0337925	0.0379581	0.0259153	0.110246	16	23	23	B2	Endocrine. adrenal gland (GTEx)	EpiXcan	0.998227	adrenal_gland	0.999981
444	ENSG00000162517	PEF1	-1.62337	-0.0654009	0.104511	0.179541	0.100624	0.000117261	0.000823478	40	49	49	B2	Endocrine. adrenal gland (GTEx)	EpiXcan	0.998227	adrenal_gland	0.999981
445	ENSG00000153094	BCL2L11	1.62271	1.09705	0.104652	0.000564555	0.0246659	0.074753	0.272672	2	3	3	B2	Endocrine. adrenal gland (GTEx)	EpiXcan	0.998227	adrenal_gland	0.999981
446	ENSG00000205485	AC004980.1	1.62191	0.103188	0.104822	0.0929099	0.374767	2.2897e-16	9.74063e-15	11	18	18	B2	Endocrine. adrenal gland (GTEx)	EpiXcan	0.998227	adrenal_gland	0.999981
447	ENSG00000183628	DGCR6	-1.62121	-0.177951	0.104973	0.0212794	0.279461	1.4762e-12	3.69604e-11	33	56	56	B2	Endocrine. adrenal gland (GTEx)	EpiXcan	0.998227	adrenal_gland	0.999981
448	ENSG00000182551	ADI1	-1.62055	-0.241649	0.105115	0.0168325	0.140662	5.18905e-06	4.75923e-05	3	4	4	B2	Endocrine. adrenal gland (GTEx)	EpiXcan	0.998227	adrenal_gland	0.999981
449	ENSG00000223745	CCDC18-AS1	-1.61893	-0.0523832	0.105461	0.310096	0.523211	1.40545e-27	2.42848e-25	53	62	62	B2	Endocrine. adrenal gland (GTEx)	EpiXcan	0.998227	adrenal_gland	0.999981
450	ENSG00000253251	AC008560.1	-1.61854	-0.194595	0.105547	0.0224099	0.0426659	0.0146313	0.0665518	25	29	29	B2	Endocrine. adrenal gland (GTEx)	EpiXcan	0.998227	adrenal_gland	0.999981
451	ENSG00000239665	AL157392.3	-1.61727	-0.224937	0.105821	0.0151092	0.0949478	0.00020862	0.00139851	12	16	16	B2	Endocrine. adrenal gland (GTEx)	EpiXcan	0.998227	adrenal_gland	0.999981
452	ENSG00000159674	SPON2	-1.61537	-0.204007	0.106231	0.0197127	0.0148824	0.161132	0.50138	16	25	25	B2	Endocrine. adrenal gland (GTEx)	EpiXcan	0.998227	adrenal_gland	0.999981
453	ENSG00000108622	ICAM2	-1.61343	-0.170302	0.10665	0.0520279	0.0300684	0.04729	0.18545	22	31	31	B2	Endocrine. adrenal gland (GTEx)	EpiXcan	0.998227	adrenal_gland	0.999981
454	ENSG00000168255	POLR2J3	-1.61304	-0.0932561	0.106737	0.126234	0.0114119	0.218949	0.625772	61	74	74	B2	Endocrine. adrenal gland (GTEx)	EpiXcan	0.998227	adrenal_gland	0.999981
455	ENSG00000142675	CNKSR1	-1.61028	-0.143698	0.107336	0.0412297	0.142367	5.84782e-06	5.31468e-05	7	10	10	B2	Endocrine. adrenal gland (GTEx)	EpiXcan	0.998227	adrenal_gland	0.999981
456	ENSG00000166439	RNF169	-1.61016	-0.287883	0.107363	0.0163429	0.029276	0.0418869	0.167308	19	22	22	B2	Endocrine. adrenal gland (GTEx)	EpiXcan	0.998227	adrenal_gland	0.999981
457	ENSG00000130193	THEM6	1.60647	0.339106	0.108172	0.00700121	0.0161804	0.128088	0.419841	8	11	11	B2	Endocrine. adrenal gland (GTEx)	EpiXcan	0.998227	adrenal_gland	0.999981
458	ENSG00000100220	RTCB	-1.60641	-0.51792	0.108184	0.00346166	0.0112484	0.215145	0.617803	3	3	3	B2	Endocrine. adrenal gland (GTEx)	EpiXcan	0.998227	adrenal_gland	0.999981
459	ENSG00000233429	HOTAIRM1	1.60486	0.0725894	0.108525	0.163454	0.21116	1.84824e-08	2.58422e-07	31	40	40	B2	Endocrine. adrenal gland (GTEx)	EpiXcan	0.998227	adrenal_gland	0.999981
460	ENSG00000226380	AC016831.1	1.60475	0.145109	0.108548	0.0456031	0.0349391	0.0282491	0.118553	24	29	29	B2	Endocrine. adrenal gland (GTEx)	EpiXcan	0.998227	adrenal_gland	0.999981
461	ENSG00000204282	TNRC6C-AS1	1.6024	0.0641624	0.109066	0.255907	0.110181	8.73813e-05	0.000628467	82	104	104	B2	Endocrine. adrenal gland (GTEx)	EpiXcan	0.998227	adrenal_gland	0.999981
462	ENSG00000135314	KHDC1	1.60222	0.279412	0.109107	0.0108374	0.0407886	0.0180434	0.0803995	5	6	6	B2	Endocrine. adrenal gland (GTEx)	EpiXcan	0.998227	adrenal_gland	0.999981
463	ENSG00000170035	UBE2E3	-1.60126	-0.0885972	0.109319	0.0828164	0.0355304	0.0269599	0.113901	74	86	86	B2	Endocrine. adrenal gland (GTEx)	EpiXcan	0.998227	adrenal_gland	0.999981
464	ENSG00000226314	ZNF192P1	1.59905	0.135673	0.109811	0.040045	0.113079	5.75679e-05	0.000426533	21	22	22	B2	Endocrine. adrenal gland (GTEx)	EpiXcan	0.998227	adrenal_gland	0.999981
465	ENSG00000263072	ZNF213-AS1	1.59784	0.0619322	0.110079	0.172479	0.4066	9.43056e-18	4.66396e-16	9	12	12	B2	Endocrine. adrenal gland (GTEx)	EpiXcan	0.998227	adrenal_gland	0.999981
466	ENSG00000139505	MTMR6	1.59781	0.217245	0.110084	0.0150645	0.0347881	0.0231877	0.0998878	11	13	13	B2	Endocrine. adrenal gland (GTEx)	EpiXcan	0.998227	adrenal_gland	0.999981
467	ENSG00000160593	JAML	-1.59775	-0.0729236	0.110099	0.119349	0.204015	3.09203e-08	4.14919e-07	15	15	15	B2	Endocrine. adrenal gland (GTEx)	EpiXcan	0.998227	adrenal_gland	0.999981
468	ENSG00000236255	AC009404.1	-1.59746	-0.188377	0.110163	0.0178836	0.029114	0.0487212	0.189945	20	22	22	B2	Endocrine. adrenal gland (GTEx)	EpiXcan	0.998227	adrenal_gland	0.999981
469	ENSG00000139508	SLC46A3	-1.59702	-0.550737	0.110262	0.00388332	0.0193174	0.108781	0.370257	2	3	3	B2	Endocrine. adrenal gland (GTEx)	EpiXcan	0.998227	adrenal_gland	0.999981
470	ENSG00000196428	TSC22D2	1.59608	0.344709	0.110471	0.0051941	0.0101433	0.253844	0.690938	4	5	5	B2	Endocrine. adrenal gland (GTEx)	EpiXcan	0.998227	adrenal_gland	0.999981
471	ENSG00000188315	C3orf62	-1.59589	-0.224557	0.110514	0.0132986	0.0377047	0.02546	0.108606	7	11	11	B2	Endocrine. adrenal gland (GTEx)	EpiXcan	0.998227	adrenal_gland	0.999981
472	ENSG00000213853	EMP2	1.59566	0.178436	0.110566	0.029662	0.0240734	0.0696971	0.257518	17	25	25	B2	Endocrine. adrenal gland (GTEx)	EpiXcan	0.998227	adrenal_gland	0.999981
473	ENSG00000181315	ZNF322	-1.59565	-0.0996621	0.110568	0.0987574	0.124455	2.62893e-05	0.000210495	23	27	27	B2	Endocrine. adrenal gland (GTEx)	EpiXcan	0.998227	adrenal_gland	0.999981
474	ENSG00000245937	LINC01184	-1.59469	-0.108211	0.110782	0.0548296	0.247215	5.62675e-10	1.00193e-08	4	5	5	B2	Endocrine. adrenal gland (GTEx)	EpiXcan	0.998227	adrenal_gland	0.999981
475	ENSG00000135390	ATP5G2	1.59362	0.159627	0.111021	0.0337924	0.117125	5.46054e-05	0.000406736	17	17	17	B2	Endocrine. adrenal gland (GTEx)	EpiXcan	0.998227	adrenal_gland	0.999981
476	ENSG00000164211	STARD4	1.59224	0.227085	0.111331	0.0239263	0.0508688	0.00754355	0.0365707	8	10	10	B2	Endocrine. adrenal gland (GTEx)	EpiXcan	0.998227	adrenal_gland	0.999981
477	ENSG00000111199	TRPV4	-1.59038	-0.126396	0.11175	0.0517531	0.0242873	0.0708953	0.261325	23	27	27	B2	Endocrine. adrenal gland (GTEx)	EpiXcan	0.998227	adrenal_gland	0.999981
478	ENSG00000196821	C6orf106	1.58739	0.203997	0.112424	0.0141029	0.0174565	0.128906	0.422126	14	14	14	B2	Endocrine. adrenal gland (GTEx)	EpiXcan	0.998227	adrenal_gland	0.999981
479	ENSG00000173821	RNF213	-1.58709	-0.119276	0.112493	0.0551531	0.016536	0.142264	0.456366	23	29	29	B2	Endocrine. adrenal gland (GTEx)	EpiXcan	0.998227	adrenal_gland	0.999981
480	ENSG00000213213	CCDC183	-1.58508	-0.238746	0.112949	0.0144056	0.117943	3.56798e-05	0.000276815	6	9	9	B2	Endocrine. adrenal gland (GTEx)	EpiXcan	0.998227	adrenal_gland	0.999981
481	ENSG00000060709	RIMBP2	1.58222	2.0173	0.1136	0.000241188	0.100835	0.000107385	0.000759457	1	2	2	B2	Endocrine. adrenal gland (GTEx)	EpiXcan	0.998227	adrenal_gland	0.999981
482	ENSG00000102984	ZNF821	1.58188	0.100338	0.113677	0.0648408	0.0899973	0.00046934	0.0029195	19	21	21	B2	Endocrine. adrenal gland (GTEx)	EpiXcan	0.998227	adrenal_gland	0.999981
483	ENSG00000135951	TSGA10	-1.5784	-0.110397	0.114474	0.0613129	0.334429	7.24206e-15	2.4076e-13	19	28	28	B2	Endocrine. adrenal gland (GTEx)	EpiXcan	0.998227	adrenal_gland	0.999981
484	ENSG00000112874	NUDT12	1.57838	0.367956	0.114478	0.00828569	0.0231404	0.0702314	0.259151	3	7	7	B2	Endocrine. adrenal gland (GTEx)	EpiXcan	0.998227	adrenal_gland	0.999981
485	ENSG00000076351	SLC46A1	-1.57824	-0.192564	0.114511	0.0256396	0.0404954	0.0216963	0.0942463	18	18	18	B2	Endocrine. adrenal gland (GTEx)	EpiXcan	0.998227	adrenal_gland	0.999981
486	ENSG00000223496	EXOSC6	-1.57472	-0.0887153	0.115322	0.12042	0.270282	1.85829e-11	4.03234e-10	17	23	23	B2	Endocrine. adrenal gland (GTEx)	EpiXcan	0.998227	adrenal_gland	0.999981
487	ENSG00000020922	MRE11	1.57342	0.0381314	0.115622	0.430062	0.645604	1.16167e-37	1.25067e-34	17	23	23	B2	Endocrine. adrenal gland (GTEx)	EpiXcan	0.998227	adrenal_gland	0.999981
488	ENSG00000099949	LZTR1	1.57237	0.49738	0.115866	0.00420088	0.0752357	0.00147338	0.00828501	7	13	13	B2	Endocrine. adrenal gland (GTEx)	EpiXcan	0.998227	adrenal_gland	0.999981
489	ENSG00000129993	CBFA2T3	1.572	0.175267	0.11595	0.0303307	0.0505105	0.00859577	0.0410462	11	16	16	B2	Endocrine. adrenal gland (GTEx)	EpiXcan	0.998227	adrenal_gland	0.999981
490	ENSG00000154265	ABCA5	-1.57196	-0.398721	0.115959	0.00472226	0.0521362	0.00765784	0.0370222	7	14	14	B2	Endocrine. adrenal gland (GTEx)	EpiXcan	0.998227	adrenal_gland	0.999981
491	ENSG00000166170	BAG5	1.57175	0.185418	0.116008	0.0227687	0.107363	8.68736e-05	0.000625454	12	14	14	B2	Endocrine. adrenal gland (GTEx)	EpiXcan	0.998227	adrenal_gland	0.999981
492	ENSG00000075035	WSCD2	1.5707	0.129998	0.116252	0.0645739	0.0703316	0.00160526	0.00896535	22	24	24	B2	Endocrine. adrenal gland (GTEx)	EpiXcan	0.998227	adrenal_gland	0.999981
493	ENSG00000174130	TLR6	-1.57067	-0.0950235	0.116258	0.101905	0.089283	0.000238582	0.00157956	37	46	46	B2	Endocrine. adrenal gland (GTEx)	EpiXcan	0.998227	adrenal_gland	0.999981
494	ENSG00000108433	GOSR2	-1.57054	-0.111689	0.11629	0.0692871	0.0730947	0.00121223	0.00694203	16	16	16	B2	Endocrine. adrenal gland (GTEx)	EpiXcan	0.998227	adrenal_gland	0.999981
495	ENSG00000135074	ADAM19	-1.57013	-0.183583	0.116385	0.0209487	0.0625496	0.0038951	0.0200573	6	7	7	B2	Endocrine. adrenal gland (GTEx)	EpiXcan	0.998227	adrenal_gland	0.999981
496	ENSG00000114790	ARHGEF26	1.57001	0.294585	0.116413	0.0137059	0.0693664	0.00195402	0.0107207	5	7	7	B2	Endocrine. adrenal gland (GTEx)	EpiXcan	0.998227	adrenal_gland	0.999981
497	ENSG00000144451	SPAG16	-1.56958	-0.108263	0.116512	0.0803206	0.0133347	0.173219	0.528237	44	51	51	B2	Endocrine. adrenal gland (GTEx)	EpiXcan	0.998227	adrenal_gland	0.999981
498	ENSG00000163738	MTHFD2L	1.56934	0.136718	0.116569	0.0520156	0.167722	7.89989e-07	8.42093e-06	26	31	31	B2	Endocrine. adrenal gland (GTEx)	EpiXcan	0.998227	adrenal_gland	0.999981
499	ENSG00000127152	BCL11B	-1.56887	-0.2098	0.116678	0.0218163	0.0926355	0.000282661	0.00184006	9	10	10	B2	Endocrine. adrenal gland (GTEx)	EpiXcan	0.998227	adrenal_gland	0.999981
500	ENSG00000103591	AAGAB	-1.56851	-0.570613	0.116763	0.00714706	0.0942697	0.000197406	0.00132768	4	8	8	B2	Endocrine. adrenal gland (GTEx)	EpiXcan	0.998227	adrenal_gland	0.999981
501	ENSG00000176953	NFATC2IP	1.56835	0.566556	0.1168	0.00333172	0.023312	0.079364	0.286801	1	1	1	B2	Endocrine. adrenal gland (GTEx)	EpiXcan	0.998227	adrenal_gland	0.999981
502	ENSG00000233327	USP32P2	1.56781	0.166652	0.116925	0.0417182	0.530825	3.55322e-26	4.82824e-24	8	16	16	B2	Endocrine. adrenal gland (GTEx)	EpiXcan	0.998227	adrenal_gland	0.999981
503	ENSG00000186889	TMEM17	-1.56736	-0.0902003	0.11703	0.0812847	0.137896	2.56502e-06	2.49294e-05	10	11	11	B2	Endocrine. adrenal gland (GTEx)	EpiXcan	0.998227	adrenal_gland	0.999981
504	ENSG00000105287	PRKD2	-1.56732	-0.125905	0.11704	0.0365559	0.0656541	0.00245557	0.013183	14	20	20	B2	Endocrine. adrenal gland (GTEx)	EpiXcan	0.998227	adrenal_gland	0.999981
505	ENSG00000258515	AL355075.2	-1.5665	-0.0672698	0.117232	0.192314	0.239903	1.86261e-10	3.57098e-09	52	72	72	B2	Endocrine. adrenal gland (GTEx)	EpiXcan	0.998227	adrenal_gland	0.999981
506	ENSG00000170485	NPAS2	-1.56605	-0.717974	0.117338	0.00149758	0.0110425	0.234406	0.65615	3	7	7	B2	Endocrine. adrenal gland (GTEx)	EpiXcan	0.998227	adrenal_gland	0.999981
507	ENSG00000259865	AL390728.6	1.56602	0.105105	0.117345	0.0604674	0.205059	3.00303e-08	4.04016e-07	12	18	18	B2	Endocrine. adrenal gland (GTEx)	EpiXcan	0.998227	adrenal_gland	0.999981
508	ENSG00000091127	PUS7	1.56598	0.169908	0.117354	0.0296379	0.131184	1.14351e-05	9.77077e-05	11	15	15	B2	Endocrine. adrenal gland (GTEx)	EpiXcan	0.998227	adrenal_gland	0.999981
509	ENSG00000145293	ENOPH1	1.56539	0.100049	0.117491	0.167409	0.0668119	0.00219728	0.011929	56	67	67	B2	Endocrine. adrenal gland (GTEx)	EpiXcan	0.998227	adrenal_gland	0.999981
510	ENSG00000234353	AP000346.2	1.56515	0.166569	0.117547	0.030567	0.0599335	0.00393275	0.0202267	8	10	10	B2	Endocrine. adrenal gland (GTEx)	EpiXcan	0.998227	adrenal_gland	0.999981
511	ENSG00000100554	ATP6V1D	1.56477	0.0969243	0.117638	0.0706839	0.131047	9.22421e-06	8.01513e-05	68	80	80	B2	Endocrine. adrenal gland (GTEx)	EpiXcan	0.998227	adrenal_gland	0.999981
512	ENSG00000140368	PSTPIP1	-1.56303	-0.281005	0.118045	0.00560023	0.0233308	0.0785993	0.284478	11	13	13	B2	Endocrine. adrenal gland (GTEx)	EpiXcan	0.998227	adrenal_gland	0.999981
513	ENSG00000223891	OSER1-AS1	-1.56253	-0.191401	0.118164	0.0171417	0.074612	0.00137607	0.00779105	6	7	7	B2	Endocrine. adrenal gland (GTEx)	EpiXcan	0.998227	adrenal_gland	0.999981
514	ENSG00000003249	DBNDD1	1.5598	0.0773943	0.118808	0.194822	0.386064	1.45249e-16	6.25509e-15	24	34	34	B2	Endocrine. adrenal gland (GTEx)	EpiXcan	0.998227	adrenal_gland	0.999981
515	ENSG00000163938	GNL3	1.55933	0.116675	0.118918	0.0544661	0.0257736	0.0592776	0.224108	19	22	22	B2	Endocrine. adrenal gland (GTEx)	EpiXcan	0.998227	adrenal_gland	0.999981
516	ENSG00000071242	RPS6KA2	1.55889	0.153987	0.119022	0.0380701	0.144351	3.99458e-06	3.73717e-05	4	4	4	B2	Endocrine. adrenal gland (GTEx)	EpiXcan	0.998227	adrenal_gland	0.999981
517	ENSG00000171103	TRMT61B	-1.55826	-0.0776445	0.119172	0.115768	0.327248	3.30798e-14	1.02204e-12	10	13	13	B2	Endocrine. adrenal gland (GTEx)	EpiXcan	0.998227	adrenal_gland	0.999981
518	ENSG00000181666	HKR1	-1.55798	-0.0403127	0.119237	0.387126	0.343511	2.48435e-16	1.04732e-14	25	29	29	B2	Endocrine. adrenal gland (GTEx)	EpiXcan	0.998227	adrenal_gland	0.999981
519	ENSG00000148358	GPR107	1.55788	0.15089	0.119261	0.039586	0.0476269	0.0113233	0.0526688	28	34	34	B2	Endocrine. adrenal gland (GTEx)	EpiXcan	0.998227	adrenal_gland	0.999981
520	ENSG00000169085	C8orf46	-1.5571	-0.0634285	0.119446	0.152453	0.315831	1.95473e-13	5.40679e-12	11	13	13	B2	Endocrine. adrenal gland (GTEx)	EpiXcan	0.998227	adrenal_gland	0.999981
521	ENSG00000240291	AL450384.2	1.55678	0.0960862	0.119522	0.0723226	0.193914	9.68891e-08	1.20112e-06	7	8	8	B2	Endocrine. adrenal gland (GTEx)	EpiXcan	0.998227	adrenal_gland	0.999981
522	ENSG00000087008	ACOX3	1.55614	0.0783667	0.119674	0.10945	0.20902	1.5627e-08	2.21149e-07	20	32	32	B2	Endocrine. adrenal gland (GTEx)	EpiXcan	0.998227	adrenal_gland	0.999981
523	ENSG00000242372	EIF6	-1.55458	-0.159062	0.120046	0.039432	0.01599	0.143595	0.459171	19	26	26	B2	Endocrine. adrenal gland (GTEx)	EpiXcan	0.998227	adrenal_gland	0.999981
524	ENSG00000185361	TNFAIP8L1	-1.55214	-0.174746	0.12063	0.0401098	0.0125125	0.198526	0.583244	15	21	21	B2	Endocrine. adrenal gland (GTEx)	EpiXcan	0.998227	adrenal_gland	0.999981
525	ENSG00000100151	PICK1	1.55153	0.221109	0.120774	0.0185945	0.0101215	0.243185	0.672791	5	7	7	B2	Endocrine. adrenal gland (GTEx)	EpiXcan	0.998227	adrenal_gland	0.999981
526	ENSG00000139329	LUM	-1.54947	-0.203914	0.121269	0.0278588	0.0617924	0.00371718	0.0192048	11	13	13	B2	Endocrine. adrenal gland (GTEx)	EpiXcan	0.998227	adrenal_gland	0.999981
527	ENSG00000160213	CSTB	-1.54739	-0.0891314	0.121769	0.102834	0.165694	5.22763e-07	5.734e-06	15	20	20	B2	Endocrine. adrenal gland (GTEx)	EpiXcan	0.998227	adrenal_gland	0.999981
528	ENSG00000163145	C1QTNF7	1.54728	0.266138	0.121795	0.0112536	0.0170812	0.122389	0.406395	7	9	9	B2	Endocrine. adrenal gland (GTEx)	EpiXcan	0.998227	adrenal_gland	0.999981
529	ENSG00000213676	ATF6B	-1.54718	-0.11091	0.12182	0.073189	0.135901	8.0179e-06	7.08003e-05	7	8	8	B2	Endocrine. adrenal gland (GTEx)	EpiXcan	0.998227	adrenal_gland	0.999981
530	ENSG00000087076	HSD17B14	1.54594	0.118547	0.12212	0.0605636	0.127001	1.65476e-05	0.000136924	29	33	33	B2	Endocrine. adrenal gland (GTEx)	EpiXcan	0.998227	adrenal_gland	0.999981
531	ENSG00000119729	RHOQ	1.54572	0.135697	0.122173	0.0251633	0.0171783	0.12245	0.406491	16	16	16	B2	Endocrine. adrenal gland (GTEx)	EpiXcan	0.998227	adrenal_gland	0.999981
532	ENSG00000101391	CDK5RAP1	-1.54544	-0.292908	0.12224	0.00917062	0.0305856	0.0457628	0.180473	10	10	10	B2	Endocrine. adrenal gland (GTEx)	EpiXcan	0.998227	adrenal_gland	0.999981
533	ENSG00000167280	ENGASE	1.54531	0.0632469	0.122272	0.135768	0.22937	2.12248e-09	3.46227e-08	26	35	35	B2	Endocrine. adrenal gland (GTEx)	EpiXcan	0.998227	adrenal_gland	0.999981
534	ENSG00000186591	UBE2H	-1.54015	-0.790352	0.123525	0.00114109	0.0142208	0.165231	0.510503	3	3	3	B2	Endocrine. adrenal gland (GTEx)	EpiXcan	0.998227	adrenal_gland	0.999981
535	ENSG00000168090	COPS6	1.53963	0.137835	0.123649	0.0402917	0.035327	0.029669	0.123733	14	16	16	B2	Endocrine. adrenal gland (GTEx)	EpiXcan	0.998227	adrenal_gland	0.999981
536	ENSG00000014164	ZC3H3	1.53907	0.0628549	0.123786	0.193506	0.355712	7.87505e-15	2.60565e-13	22	26	26	B2	Endocrine. adrenal gland (GTEx)	EpiXcan	0.998227	adrenal_gland	0.999981
537	ENSG00000167996	FTH1	1.53881	0.114745	0.12385	0.0575325	0.014181	0.169741	0.520339	21	23	23	B2	Endocrine. adrenal gland (GTEx)	EpiXcan	0.998227	adrenal_gland	0.999981
538	ENSG00000188372	ZP3	1.53733	0.0598692	0.124213	0.184565	0.36974	1.1092e-15	4.23008e-14	34	51	51	B2	Endocrine. adrenal gland (GTEx)	EpiXcan	0.998227	adrenal_gland	0.999981
539	ENSG00000160180	TFF3	-1.53677	-0.381295	0.124349	0.00662442	0.0416467	0.0152762	0.0691928	4	5	5	B2	Endocrine. adrenal gland (GTEx)	EpiXcan	0.998227	adrenal_gland	0.999981
540	ENSG00000185324	CDK10	1.53628	0.0556789	0.12447	0.222438	0.221676	4.02817e-09	6.20907e-08	36	50	50	B2	Endocrine. adrenal gland (GTEx)	EpiXcan	0.998227	adrenal_gland	0.999981
541	ENSG00000198168	SVIP	1.53546	0.125243	0.12467	0.0601994	0.199406	2.1775e-08	2.99964e-07	4	5	5	B2	Endocrine. adrenal gland (GTEx)	EpiXcan	0.998227	adrenal_gland	0.999981
542	ENSG00000166896	ATP23	-1.53354	-0.0633345	0.125143	0.142863	0.447893	1.0748e-20	7.02936e-19	14	15	15	B2	Endocrine. adrenal gland (GTEx)	EpiXcan	0.998227	adrenal_gland	0.999981
543	ENSG00000176973	FAM89B	-1.53229	-0.169256	0.125451	0.0388194	0.0127679	0.174146	0.530642	23	29	29	B2	Endocrine. adrenal gland (GTEx)	EpiXcan	0.998227	adrenal_gland	0.999981
544	ENSG00000181458	TMEM45A	1.53128	0.133885	0.1257	0.0476993	0.0946013	0.000309914	0.00199887	24	27	27	B2	Endocrine. adrenal gland (GTEx)	EpiXcan	0.998227	adrenal_gland	0.999981
545	ENSG00000161999	JMJD8	-1.53005	-1.32865	0.126005	0.000823091	0.130545	1.15004e-05	9.82063e-05	4	6	6	B2	Endocrine. adrenal gland (GTEx)	EpiXcan	0.998227	adrenal_gland	0.999981
546	ENSG00000029639	TFB1M	1.5288	0.0709711	0.126313	0.178268	0.379882	3.79833e-16	1.57282e-14	15	19	19	B2	Endocrine. adrenal gland (GTEx)	EpiXcan	0.998227	adrenal_gland	0.999981
547	ENSG00000111142	METAP2	-1.52817	-0.0722742	0.126471	0.0793812	0.0410199	0.0189109	0.0838646	31	34	34	B2	Endocrine. adrenal gland (GTEx)	EpiXcan	0.998227	adrenal_gland	0.999981
548	ENSG00000152804	HHEX	1.52787	0.167529	0.126546	0.0256637	0.0237641	0.0794653	0.287018	35	41	41	B2	Endocrine. adrenal gland (GTEx)	EpiXcan	0.998227	adrenal_gland	0.999981
549	ENSG00000005700	IBTK	1.52684	0.322485	0.1268	0.0140422	0.0175113	0.116076	0.390624	1	1	1	B2	Endocrine. adrenal gland (GTEx)	EpiXcan	0.998227	adrenal_gland	0.999981
550	ENSG00000111696	NT5DC3	-1.52572	-0.0698162	0.127078	0.161546	0.218474	8.13365e-09	1.19078e-07	21	29	29	B2	Endocrine. adrenal gland (GTEx)	EpiXcan	0.998227	adrenal_gland	0.999981
551	ENSG00000133710	SPINK5	1.52168	0.172568	0.128088	0.0311705	0.0932171	0.000361374	0.00230634	7	9	9	B2	Endocrine. adrenal gland (GTEx)	EpiXcan	0.998227	adrenal_gland	0.999981
552	ENSG00000155324	GRAMD2B	1.52069	0.0432689	0.128338	0.392396	0.0172761	0.13044	0.426253	161	192	192	B2	Endocrine. adrenal gland (GTEx)	EpiXcan	0.998227	adrenal_gland	0.999981
553	ENSG00000203705	TATDN3	1.52044	0.189158	0.1284	0.0138862	0.148757	3.41436e-06	3.23864e-05	1	2	2	B2	Endocrine. adrenal gland (GTEx)	EpiXcan	0.998227	adrenal_gland	0.999981
554	ENSG00000255857	PXN-AS1	1.51965	0.651601	0.1286	0.00227237	0.0138421	0.163588	0.506882	1	2	2	B2	Endocrine. adrenal gland (GTEx)	EpiXcan	0.998227	adrenal_gland	0.999981
555	ENSG00000162482	AKR7A3	-1.5194	-0.0973595	0.128662	0.0751177	0.105851	0.000133212	0.000928038	36	39	39	B2	Endocrine. adrenal gland (GTEx)	EpiXcan	0.998227	adrenal_gland	0.999981
556	ENSG00000165806	CASP7	-1.51714	-0.0531092	0.129231	0.196883	0.352616	2.25818e-16	9.63583e-15	22	26	26	B2	Endocrine. adrenal gland (GTEx)	EpiXcan	0.998227	adrenal_gland	0.999981
557	ENSG00000228300	C19orf24	-1.51568	-0.254077	0.129601	0.0216487	0.0747472	0.000902383	0.00529771	8	14	14	B2	Endocrine. adrenal gland (GTEx)	EpiXcan	0.998227	adrenal_gland	0.999981
558	ENSG00000162104	ADCY9	1.51529	0.316455	0.1297	0.00611644	0.0245536	0.0712856	0.262532	1	3	3	B2	Endocrine. adrenal gland (GTEx)	EpiXcan	0.998227	adrenal_gland	0.999981
559	ENSG00000161618	ALDH16A1	1.51254	0.101076	0.130395	0.0812915	0.34431	6.7657e-15	2.27081e-13	49	74	74	B2	Endocrine. adrenal gland (GTEx)	EpiXcan	0.998227	adrenal_gland	0.999981
560	ENSG00000079739	PGM1	-1.51237	-0.174362	0.130439	0.0259974	0.0117298	0.21964	0.626791	13	14	14	B2	Endocrine. adrenal gland (GTEx)	EpiXcan	0.998227	adrenal_gland	0.999981
561	ENSG00000133895	MEN1	-1.50967	-0.402595	0.131127	0.00480518	0.0166793	0.13048	0.426283	2	3	3	B2	Endocrine. adrenal gland (GTEx)	EpiXcan	0.998227	adrenal_gland	0.999981
562	ENSG00000104870	FCGRT	1.50885	0.0828718	0.131337	0.160029	0.0140185	0.17976	0.54376	65	83	83	B2	Endocrine. adrenal gland (GTEx)	EpiXcan	0.998227	adrenal_gland	0.999981
563	ENSG00000232533	AC093673.1	1.50822	0.117312	0.131498	0.0602959	0.0657006	0.002713	0.0144542	24	39	39	B2	Endocrine. adrenal gland (GTEx)	EpiXcan	0.998227	adrenal_gland	0.999981
564	ENSG00000185608	MRPL40	1.50728	0.180308	0.131739	0.0207183	0.0105769	0.243932	0.674063	24	29	29	B2	Endocrine. adrenal gland (GTEx)	EpiXcan	0.998227	adrenal_gland	0.999981
565	ENSG00000085982	USP40	-1.50705	-0.101527	0.131797	0.0663369	0.0973654	0.000157247	0.00107515	16	20	20	B2	Endocrine. adrenal gland (GTEx)	EpiXcan	0.998227	adrenal_gland	0.999981
566	ENSG00000205571	SMN2	1.50681	0.163348	0.131858	0.0529399	0.107749	3.64626e-05	0.000282106	9	15	15	B2	Endocrine. adrenal gland (GTEx)	EpiXcan	0.998227	adrenal_gland	0.999981
567	ENSG00000057252	SOAT1	1.50603	0.0744316	0.132061	0.112198	0.377487	4.35665e-17	2.03252e-15	11	15	15	B2	Endocrine. adrenal gland (GTEx)	EpiXcan	0.998227	adrenal_gland	0.999981
568	ENSG00000175920	DOK7	1.50587	0.449735	0.1321	0.00302777	0.121849	1.34999e-05	0.000114097	1	2	2	B2	Endocrine. adrenal gland (GTEx)	EpiXcan	0.998227	adrenal_gland	0.999981
569	ENSG00000178386	ZNF223	-1.50576	-0.431515	0.132129	0.0135963	0.0204218	0.0970225	0.337877	11	13	13	B2	Endocrine. adrenal gland (GTEx)	EpiXcan	0.998227	adrenal_gland	0.999981
570	ENSG00000115525	ST3GAL5	1.50573	0.109705	0.132136	0.0735983	0.147814	1.95085e-06	1.93509e-05	12	14	14	B2	Endocrine. adrenal gland (GTEx)	EpiXcan	0.998227	adrenal_gland	0.999981
571	ENSG00000137103	TMEM8B	-1.50567	-0.0993253	0.132152	0.0662578	0.249982	1.3962e-10	2.71783e-09	14	17	17	B2	Endocrine. adrenal gland (GTEx)	EpiXcan	0.998227	adrenal_gland	0.999981
572	ENSG00000163866	SMIM12	-1.50407	-0.199088	0.132563	0.0231019	0.0223727	0.0882538	0.312709	17	22	22	B2	Endocrine. adrenal gland (GTEx)	EpiXcan	0.998227	adrenal_gland	0.999981
573	ENSG00000153208	MERTK	-1.5039	-0.0554881	0.132608	0.224281	0.289613	3.95604e-14	1.21689e-12	30	36	36	B2	Endocrine. adrenal gland (GTEx)	EpiXcan	0.998227	adrenal_gland	0.999981
574	ENSG00000224769	MUC20P1	1.50324	0.122234	0.132777	0.0695869	0.20605	1.15826e-08	1.66608e-07	29	48	48	B2	Endocrine. adrenal gland (GTEx)	EpiXcan	0.998227	adrenal_gland	0.999981
575	ENSG00000233527	ZNF529-AS1	-1.5032	-0.0561153	0.132788	0.190859	0.149716	2.38692e-06	2.33291e-05	67	84	84	B2	Endocrine. adrenal gland (GTEx)	EpiXcan	0.998227	adrenal_gland	0.999981
576	ENSG00000175879	HOXD8	-1.50208	-0.0766159	0.133076	0.1853	0.155444	1.82552e-07	2.15612e-06	93	111	111	B2	Endocrine. adrenal gland (GTEx)	EpiXcan	0.998227	adrenal_gland	0.999981
577	ENSG00000154358	OBSCN	1.50145	0.507763	0.133238	0.00253839	0.0690576	0.00150534	0.00845453	5	11	11	B2	Endocrine. adrenal gland (GTEx)	EpiXcan	0.998227	adrenal_gland	0.999981
578	ENSG00000135828	RNASEL	-1.50137	-0.0800927	0.13326	0.127308	0.114655	5.19952e-05	0.000389574	29	35	35	B2	Endocrine. adrenal gland (GTEx)	EpiXcan	0.998227	adrenal_gland	0.999981
579	ENSG00000103932	RPAP1	-1.5003	-0.0777473	0.133536	0.0923081	0.282577	1.45169e-11	3.21485e-10	19	25	25	B2	Endocrine. adrenal gland (GTEx)	EpiXcan	0.998227	adrenal_gland	0.999981
580	ENSG00000179344	HLA-DQB1	1.4992	0.0690485	0.133823	0.13156	0.164364	6.45364e-07	7.01282e-06	40	45	45	B2	Endocrine. adrenal gland (GTEx)	EpiXcan	0.998227	adrenal_gland	0.999981
581	ENSG00000213402	PTPRCAP	1.49905	0.103433	0.133861	0.0582887	0.296511	4.9794e-12	1.16541e-10	6	11	11	B2	Endocrine. adrenal gland (GTEx)	EpiXcan	0.998227	adrenal_gland	0.999981
582	ENSG00000132305	IMMT	1.49823	0.12974	0.134073	0.0360895	0.0557471	0.00583275	0.0289179	20	25	25	B2	Endocrine. adrenal gland (GTEx)	EpiXcan	0.998227	adrenal_gland	0.999981
583	ENSG00000112619	PRPH2	-1.49695	-0.0767118	0.134406	0.104857	0.354237	2.38067e-15	8.54357e-14	16	21	21	B2	Endocrine. adrenal gland (GTEx)	EpiXcan	0.998227	adrenal_gland	0.999981
584	ENSG00000173457	PPP1R14B	-1.49605	-0.143644	0.134641	0.0357695	0.0814394	0.000813042	0.00481971	22	28	28	B2	Endocrine. adrenal gland (GTEx)	EpiXcan	0.998227	adrenal_gland	0.999981
585	ENSG00000166912	MTMR10	1.49599	0.092772	0.134656	0.0656613	0.193878	6.95777e-08	8.81276e-07	13	16	16	B2	Endocrine. adrenal gland (GTEx)	EpiXcan	0.998227	adrenal_gland	0.999981
586	ENSG00000163818	LZTFL1	1.49437	0.079073	0.135078	0.125622	0.0160739	0.146445	0.466783	47	55	55	B2	Endocrine. adrenal gland (GTEx)	EpiXcan	0.998227	adrenal_gland	0.999981
587	ENSG00000204922	UQCC3	-1.49417	-0.371004	0.13513	0.00615718	0.0143141	0.175203	0.532959	4	5	5	B2	Endocrine. adrenal gland (GTEx)	EpiXcan	0.998227	adrenal_gland	0.999981
588	ENSG00000133706	LARS	-1.49347	-0.0768069	0.135315	0.167993	0.405432	1.16528e-17	5.72254e-16	34	39	39	B2	Endocrine. adrenal gland (GTEx)	EpiXcan	0.998227	adrenal_gland	0.999981
589	ENSG00000180543	TSPYL5	-1.49324	-0.221118	0.135376	0.0118058	0.0397804	0.0201219	0.0883116	5	8	8	B2	Endocrine. adrenal gland (GTEx)	EpiXcan	0.998227	adrenal_gland	0.999981
590	ENSG00000110002	VWA5A	1.49304	0.226142	0.135427	0.0149302	0.0112521	0.220985	0.630176	9	9	9	B2	Endocrine. adrenal gland (GTEx)	EpiXcan	0.998227	adrenal_gland	0.999981
591	ENSG00000051596	THOC3	-1.49293	-0.574417	0.135456	0.00249957	0.209882	1.52018e-08	2.15567e-07	6	12	12	B2	Endocrine. adrenal gland (GTEx)	EpiXcan	0.998227	adrenal_gland	0.999981
592	ENSG00000248092	NNT-AS1	1.48961	0.221281	0.136327	0.0199584	0.0464342	0.0127427	0.0586087	11	14	14	B2	Endocrine. adrenal gland (GTEx)	EpiXcan	0.998227	adrenal_gland	0.999981
593	ENSG00000128944	KNSTRN	1.48916	0.0520486	0.136445	0.225289	0.494874	1.40999e-24	1.60441e-22	17	20	20	B2	Endocrine. adrenal gland (GTEx)	EpiXcan	0.998227	adrenal_gland	0.999981
594	ENSG00000178685	PARP10	-1.48886	-0.156518	0.136524	0.0297225	0.0321442	0.0405573	0.162694	21	23	23	B2	Endocrine. adrenal gland (GTEx)	EpiXcan	0.998227	adrenal_gland	0.999981
595	ENSG00000267342	AC087289.2	1.487	0.074372	0.137014	0.152381	0.0176681	0.0991469	0.34314	52	63	63	B2	Endocrine. adrenal gland (GTEx)	EpiXcan	0.998227	adrenal_gland	0.999981
596	ENSG00000062524	LTK	1.48614	0.0604552	0.137242	0.152484	0.185746	2.2027e-07	2.56268e-06	37	43	43	B2	Endocrine. adrenal gland (GTEx)	EpiXcan	0.998227	adrenal_gland	0.999981
597	ENSG00000272168	CASC15	-1.4858	-0.220101	0.137333	0.0212713	0.0312834	0.0422296	0.168437	60	75	75	B2	Endocrine. adrenal gland (GTEx)	EpiXcan	0.998227	adrenal_gland	0.999981
598	ENSG00000006194	ZNF263	-1.48542	-0.205576	0.137434	0.0147008	0.0893017	0.00041513	0.00261366	15	22	22	B2	Endocrine. adrenal gland (GTEx)	EpiXcan	0.998227	adrenal_gland	0.999981
599	ENSG00000248098	BCKDHA	-1.48103	-0.119865	0.138599	0.0465449	0.0260042	0.055122	0.210962	15	19	19	B2	Endocrine. adrenal gland (GTEx)	EpiXcan	0.998227	adrenal_gland	0.999981
600	ENSG00000085741	WNT11	1.47923	0.132202	0.13908	0.0535712	0.0690098	0.00165436	0.00920285	19	24	24	B2	Endocrine. adrenal gland (GTEx)	EpiXcan	0.998227	adrenal_gland	0.999981
601	ENSG00000152778	IFIT5	-1.47902	-0.0890343	0.139136	0.0790096	0.175887	1.85254e-07	2.18618e-06	15	19	19	B2	Endocrine. adrenal gland (GTEx)	EpiXcan	0.998227	adrenal_gland	0.999981
602	ENSG00000049449	RCN1	-1.47889	-0.164986	0.13917	0.0226869	0.129838	1.85129e-05	0.000151791	6	7	7	B2	Endocrine. adrenal gland (GTEx)	EpiXcan	0.998227	adrenal_gland	0.999981
603	ENSG00000139370	SLC15A4	1.4784	0.136953	0.139301	0.0989441	0.0867604	0.000318574	0.00205	66	75	75	B2	Endocrine. adrenal gland (GTEx)	EpiXcan	0.998227	adrenal_gland	0.999981
604	ENSG00000108771	DHX58	-1.47677	-0.134268	0.139739	0.0440435	0.0196747	0.106988	0.36513	24	31	31	B2	Endocrine. adrenal gland (GTEx)	EpiXcan	0.998227	adrenal_gland	0.999981
605	ENSG00000069869	NEDD4	1.47612	0.0909828	0.139911	0.0837524	0.0116819	0.211973	0.610697	39	43	43	B2	Endocrine. adrenal gland (GTEx)	EpiXcan	0.998227	adrenal_gland	0.999981
606	ENSG00000223482	NUTM2A-AS1	-1.47532	-0.198673	0.140126	0.0199967	0.0168431	0.14062	0.452441	10	18	18	B2	Endocrine. adrenal gland (GTEx)	EpiXcan	0.998227	adrenal_gland	0.999981
607	ENSG00000117834	SLC5A9	-1.4735	-0.133348	0.140617	0.034993	0.0985834	0.000181273	0.00122624	10	12	12	B2	Endocrine. adrenal gland (GTEx)	EpiXcan	0.998227	adrenal_gland	0.999981
608	ENSG00000167711	SERPINF2	-1.47273	-0.163676	0.140824	0.0234278	0.326417	3.98636e-15	1.39483e-13	3	6	6	B2	Endocrine. adrenal gland (GTEx)	EpiXcan	0.998227	adrenal_gland	0.999981
609	ENSG00000104888	SLC17A7	-1.47266	-0.397603	0.140843	0.00354514	0.130507	1.32122e-05	0.000111868	2	5	5	B2	Endocrine. adrenal gland (GTEx)	EpiXcan	0.998227	adrenal_gland	0.999981
610	ENSG00000171302	CANT1	1.47188	0.284744	0.141055	0.0106884	0.0305505	0.0390621	0.157328	12	15	15	B2	Endocrine. adrenal gland (GTEx)	EpiXcan	0.998227	adrenal_gland	0.999981
611	ENSG00000117461	PIK3R3	1.4708	0.205356	0.141345	0.0202176	0.122668	2.86303e-05	0.000226774	7	8	8	B2	Endocrine. adrenal gland (GTEx)	EpiXcan	0.998227	adrenal_gland	0.999981
612	ENSG00000261556	SMG1P7	-1.46894	-0.0852606	0.141849	0.0964741	0.348728	8.55325e-15	2.81012e-13	17	22	22	B2	Endocrine. adrenal gland (GTEx)	EpiXcan	0.998227	adrenal_gland	0.999981
613	ENSG00000156603	MED19	-1.46838	-0.204956	0.142	0.022459	0.0300882	0.0463923	0.182543	23	33	33	B2	Endocrine. adrenal gland (GTEx)	EpiXcan	0.998227	adrenal_gland	0.999981
614	ENSG00000217555	CKLF	-1.46783	-0.129173	0.142152	0.0437038	0.0118713	0.205439	0.596416	18	23	23	B2	Endocrine. adrenal gland (GTEx)	EpiXcan	0.998227	adrenal_gland	0.999981
615	ENSG00000041357	PSMA4	-1.46713	-0.161013	0.142342	0.0189278	0.0127074	0.196096	0.577792	18	25	25	B2	Endocrine. adrenal gland (GTEx)	EpiXcan	0.998227	adrenal_gland	0.999981
616	ENSG00000239704	CDRT4	1.4663	0.10707	0.142566	0.0585159	0.300267	1.44655e-12	3.6283e-11	34	49	49	B2	Endocrine. adrenal gland (GTEx)	EpiXcan	0.998227	adrenal_gland	0.999981
617	ENSG00000137877	SPTBN5	1.466	0.0494157	0.142648	0.240543	0.508447	1.54355e-24	1.72828e-22	20	22	22	B2	Endocrine. adrenal gland (GTEx)	EpiXcan	0.998227	adrenal_gland	0.999981
618	ENSG00000132122	SPATA6	1.46495	0.322267	0.142934	0.00645753	0.0531783	0.00616772	0.0304218	7	9	9	B2	Endocrine. adrenal gland (GTEx)	EpiXcan	0.998227	adrenal_gland	0.999981
619	ENSG00000108639	SYNGR2	1.46445	0.0974195	0.14307	0.0546179	0.168635	6.81779e-07	7.37987e-06	24	29	29	B2	Endocrine. adrenal gland (GTEx)	EpiXcan	0.998227	adrenal_gland	0.999981
620	ENSG00000149289	ZC3H12C	-1.46326	-0.132771	0.143395	0.0503471	0.0228207	0.081213	0.292125	38	42	42	B2	Endocrine. adrenal gland (GTEx)	EpiXcan	0.998227	adrenal_gland	0.999981
621	ENSG00000161203	AP2M1	1.46238	0.164296	0.143637	0.0215229	0.0670568	0.00202089	0.01105	11	13	13	B2	Endocrine. adrenal gland (GTEx)	EpiXcan	0.998227	adrenal_gland	0.999981
622	ENSG00000179119	SPTY2D1	-1.46224	-0.14267	0.143675	0.0449463	0.0386134	0.0200994	0.0882682	18	19	19	B2	Endocrine. adrenal gland (GTEx)	EpiXcan	0.998227	adrenal_gland	0.999981
623	ENSG00000251432	AC108062.1	1.4601	0.0941907	0.144263	0.0762877	0.302378	3.5127e-12	8.34698e-11	9	11	11	B2	Endocrine. adrenal gland (GTEx)	EpiXcan	0.998227	adrenal_gland	0.999981
624	ENSG00000197312	DDI2	1.45943	0.127085	0.144448	0.0610996	0.020985	0.0974577	0.339055	30	38	38	B2	Endocrine. adrenal gland (GTEx)	EpiXcan	0.998227	adrenal_gland	0.999981
625	ENSG00000113971	NPHP3	-1.4585	-0.0448031	0.144704	0.365708	0.472702	6.94904e-22	5.43345e-20	40	45	45	B2	Endocrine. adrenal gland (GTEx)	EpiXcan	0.998227	adrenal_gland	0.999981
626	ENSG00000177679	SRRM3	1.45791	0.105351	0.144866	0.0699988	0.0691339	0.00160855	0.00897657	20	22	22	B2	Endocrine. adrenal gland (GTEx)	EpiXcan	0.998227	adrenal_gland	0.999981
627	ENSG00000137098	SPAG8	1.45782	0.131837	0.144891	0.058139	0.0147538	0.169753	0.520339	24	30	30	B2	Endocrine. adrenal gland (GTEx)	EpiXcan	0.998227	adrenal_gland	0.999981
628	ENSG00000100490	CDKL1	-1.45701	-0.295748	0.145114	0.00699856	0.0270732	0.0591448	0.223727	6	7	7	B2	Endocrine. adrenal gland (GTEx)	EpiXcan	0.998227	adrenal_gland	0.999981
629	ENSG00000204520	MICA	-1.45367	-0.0523419	0.146039	0.227899	0.375931	8.8023e-21	5.83872e-19	29	37	37	B2	Endocrine. adrenal gland (GTEx)	EpiXcan	0.998227	adrenal_gland	0.999981
630	ENSG00000150510	FAM124A	1.45352	0.112853	0.14608	0.0448924	0.107071	7.37505e-05	0.000538171	28	36	36	B2	Endocrine. adrenal gland (GTEx)	EpiXcan	0.998227	adrenal_gland	0.999981
631	ENSG00000231500	RPS18	1.4528	0.155226	0.146278	0.0283904	0.262169	9.13115e-11	1.8231e-09	54	61	61	B2	Endocrine. adrenal gland (GTEx)	EpiXcan	0.998227	adrenal_gland	0.999981
632	ENSG00000267532	MIR497HG	1.45148	0.212447	0.146646	0.00991076	0.0119463	0.208816	0.603715	3	6	6	B2	Endocrine. adrenal gland (GTEx)	EpiXcan	0.998227	adrenal_gland	0.999981
633	ENSG00000155846	PPARGC1B	-1.45104	-0.0884936	0.146768	0.0885099	0.03087	0.041195	0.164968	26	31	31	B2	Endocrine. adrenal gland (GTEx)	EpiXcan	0.998227	adrenal_gland	0.999981
634	ENSG00000103479	RBL2	1.45036	0.0753291	0.146958	0.101817	0.496765	6.39236e-25	7.58199e-23	14	23	23	B2	Endocrine. adrenal gland (GTEx)	EpiXcan	0.998227	adrenal_gland	0.999981
635	ENSG00000120913	PDLIM2	1.44847	1.01167	0.147485	0.00102448	0.0540491	0.00676172	0.0330899	5	7	7	B2	Endocrine. adrenal gland (GTEx)	EpiXcan	0.998227	adrenal_gland	0.999981
636	ENSG00000270210	AC104695.2	1.44826	0.116531	0.147544	0.0696991	0.0729546	0.0017578	0.00973573	21	26	26	B2	Endocrine. adrenal gland (GTEx)	EpiXcan	0.998227	adrenal_gland	0.999981
637	ENSG00000185811	IKZF1	1.44777	0.155294	0.147681	0.0241242	0.0347369	0.0238263	0.102513	12	15	15	B2	Endocrine. adrenal gland (GTEx)	EpiXcan	0.998227	adrenal_gland	0.999981
638	ENSG00000132906	CASP9	-1.44572	-0.0895673	0.148257	0.0693962	0.158416	1.27389e-06	1.3081e-05	44	54	54	B2	Endocrine. adrenal gland (GTEx)	EpiXcan	0.998227	adrenal_gland	0.999981
639	ENSG00000172932	ANKRD13D	-1.44553	-0.119072	0.14831	0.0384587	0.0144907	0.160354	0.499847	16	20	20	B2	Endocrine. adrenal gland (GTEx)	EpiXcan	0.998227	adrenal_gland	0.999981
640	ENSG00000163701	IL17RE	1.44477	0.18368	0.148524	0.0175798	0.0211358	0.0874584	0.310362	26	37	37	B2	Endocrine. adrenal gland (GTEx)	EpiXcan	0.998227	adrenal_gland	0.999981
641	ENSG00000226232	NPIPB14P	-1.44454	-0.10774	0.148586	0.0819354	0.489524	1.93851e-22	1.59596e-20	16	31	31	B2	Endocrine. adrenal gland (GTEx)	EpiXcan	0.998227	adrenal_gland	0.999981
642	ENSG00000224597	SVIL-AS1	1.44362	0.0870861	0.148845	0.10081	0.239533	1.11698e-09	1.89265e-08	8	9	9	B2	Endocrine. adrenal gland (GTEx)	EpiXcan	0.998227	adrenal_gland	0.999981
643	ENSG00000113742	CPEB4	1.44288	0.201485	0.149054	0.0298332	0.0128732	0.1948	0.575436	13	15	15	B2	Endocrine. adrenal gland (GTEx)	EpiXcan	0.998227	adrenal_gland	0.999981
644	ENSG00000125037	EMC3	1.44224	0.0805417	0.149233	0.13244	0.0475373	0.0102124	0.0479799	60	75	75	B2	Endocrine. adrenal gland (GTEx)	EpiXcan	0.998227	adrenal_gland	0.999981
645	ENSG00000160075	SSU72	1.43932	0.186701	0.15006	0.0289464	0.0747373	0.00141924	0.00801603	6	11	11	B2	Endocrine. adrenal gland (GTEx)	EpiXcan	0.998227	adrenal_gland	0.999981
646	ENSG00000198642	KLHL9	1.43833	0.240722	0.150339	0.0165505	0.0221706	0.0827487	0.296278	7	7	7	B2	Endocrine. adrenal gland (GTEx)	EpiXcan	0.998227	adrenal_gland	0.999981
647	ENSG00000058799	YIPF1	1.43773	0.178605	0.150512	0.0241582	0.0163664	0.143304	0.458653	13	15	15	B2	Endocrine. adrenal gland (GTEx)	EpiXcan	0.998227	adrenal_gland	0.999981
648	ENSG00000182022	CHST15	1.43706	0.957037	0.1507	0.000558635	0.0199544	0.104215	0.357323	1	1	1	B2	Endocrine. adrenal gland (GTEx)	EpiXcan	0.998227	adrenal_gland	0.999981
649	ENSG00000132514	CLEC10A	1.43704	0.206255	0.150707	0.0163774	0.045522	0.0129667	0.059561	9	16	16	B2	Endocrine. adrenal gland (GTEx)	EpiXcan	0.998227	adrenal_gland	0.999981
650	ENSG00000125864	BFSP1	1.43577	0.16204	0.151067	0.0207131	0.0196228	0.10415	0.357276	23	33	33	B2	Endocrine. adrenal gland (GTEx)	EpiXcan	0.998227	adrenal_gland	0.999981
651	ENSG00000196072	BLOC1S2	1.43508	0.102146	0.151265	0.0466925	0.0829337	0.000662433	0.0040032	9	10	10	B2	Endocrine. adrenal gland (GTEx)	EpiXcan	0.998227	adrenal_gland	0.999981
652	ENSG00000248508	SRP14-AS1	-1.43426	-2.1815	0.151498	0.000168645	0.12482	1.69059e-05	0.000139678	3	5	5	B2	Endocrine. adrenal gland (GTEx)	EpiXcan	0.998227	adrenal_gland	0.999981
653	ENSG00000246982	Z84485.1	1.43399	0.145909	0.151574	0.0401856	0.286813	4.95497e-12	1.16164e-10	12	15	15	B2	Endocrine. adrenal gland (GTEx)	EpiXcan	0.998227	adrenal_gland	0.999981
654	ENSG00000168404	MLKL	1.43315	0.1789	0.151814	0.0226041	0.163836	1.02388e-06	1.06782e-05	3	5	5	B2	Endocrine. adrenal gland (GTEx)	EpiXcan	0.998227	adrenal_gland	0.999981
655	ENSG00000170903	MSANTD4	-1.43205	-0.36047	0.15213	0.00660144	0.0300124	0.0456323	0.180161	2	3	3	B2	Endocrine. adrenal gland (GTEx)	EpiXcan	0.998227	adrenal_gland	0.999981
656	ENSG00000112936	C7	1.43196	0.0817106	0.152154	0.0715427	0.0898297	0.000266394	0.00174308	29	35	35	B2	Endocrine. adrenal gland (GTEx)	EpiXcan	0.998227	adrenal_gland	0.999981
657	ENSG00000146386	ABRACL	-1.43163	-0.119814	0.15225	0.0619956	0.285346	1.71628e-11	3.76446e-10	33	38	38	B2	Endocrine. adrenal gland (GTEx)	EpiXcan	0.998227	adrenal_gland	0.999981
658	ENSG00000100124	ANKRD54	1.43117	0.13091	0.152381	0.0781023	0.143036	2.90772e-06	2.797e-05	10	13	13	B2	Endocrine. adrenal gland (GTEx)	EpiXcan	0.998227	adrenal_gland	0.999981
659	ENSG00000267194	AC002546.1	-1.43059	-0.402063	0.152547	0.00394483	0.0289521	0.0519017	0.200391	2	3	3	B2	Endocrine. adrenal gland (GTEx)	EpiXcan	0.998227	adrenal_gland	0.999981
660	ENSG00000179598	PLD6	-1.43051	-0.165626	0.152571	0.019799	0.0695787	0.00210363	0.0114741	3	3	3	B2	Endocrine. adrenal gland (GTEx)	EpiXcan	0.998227	adrenal_gland	0.999981
661	ENSG00000253276	CCDC71L	-1.4302	-0.0710062	0.152661	0.137008	0.0202383	0.101844	0.35074	69	87	87	B2	Endocrine. adrenal gland (GTEx)	EpiXcan	0.998227	adrenal_gland	0.999981
662	ENSG00000167447	SMG8	-1.43012	-0.44507	0.152682	0.00266435	0.0381619	0.0255387	0.108909	3	4	4	B2	Endocrine. adrenal gland (GTEx)	EpiXcan	0.998227	adrenal_gland	0.999981
663	ENSG00000166140	ZFYVE19	1.42971	0.0472607	0.1528	0.257297	0.343655	1.27363e-16	5.55318e-15	22	30	30	B2	Endocrine. adrenal gland (GTEx)	EpiXcan	0.998227	adrenal_gland	0.999981
664	ENSG00000106392	C1GALT1	1.42837	0.0562314	0.153185	0.215149	0.300542	3.81309e-13	1.02042e-11	38	49	49	B2	Endocrine. adrenal gland (GTEx)	EpiXcan	0.998227	adrenal_gland	0.999981
665	ENSG00000142973	CYP4B1	1.42735	0.239822	0.15348	0.0112803	0.114734	4.31605e-05	0.000329017	3	5	5	B2	Endocrine. adrenal gland (GTEx)	EpiXcan	0.998227	adrenal_gland	0.999981
666	ENSG00000143157	POGK	-1.42694	-0.142982	0.153597	0.0704413	0.0842459	0.000589899	0.00360062	41	49	49	B2	Endocrine. adrenal gland (GTEx)	EpiXcan	0.998227	adrenal_gland	0.999981
667	ENSG00000159692	CTBP1	-1.42606	-0.59345	0.153851	0.00154393	0.0120343	0.186879	0.559119	8	12	12	B2	Endocrine. adrenal gland (GTEx)	EpiXcan	0.998227	adrenal_gland	0.999981
668	ENSG00000122420	PTGFR	1.42587	0.226465	0.153905	0.0155483	0.0539934	0.00755189	0.0365984	16	23	23	B2	Endocrine. adrenal gland (GTEx)	EpiXcan	0.998227	adrenal_gland	0.999981
669	ENSG00000131669	NINJ1	1.42542	0.105475	0.154037	0.0573092	0.0151775	0.158183	0.495498	32	35	35	B2	Endocrine. adrenal gland (GTEx)	EpiXcan	0.998227	adrenal_gland	0.999981
670	ENSG00000232388	SMIM26	1.42454	0.129655	0.15429	0.0217752	0.0119059	0.208747	0.603685	18	23	23	B2	Endocrine. adrenal gland (GTEx)	EpiXcan	0.998227	adrenal_gland	0.999981
671	ENSG00000121060	TRIM25	-1.4243	-0.283882	0.15436	0.0125858	0.0175887	0.130395	0.426205	4	4	4	B2	Endocrine. adrenal gland (GTEx)	EpiXcan	0.998227	adrenal_gland	0.999981
672	ENSG00000204138	PHACTR4	1.42398	0.0894926	0.154453	0.0885073	0.1926	8.73579e-08	1.08972e-06	18	24	24	B2	Endocrine. adrenal gland (GTEx)	EpiXcan	0.998227	adrenal_gland	0.999981
673	ENSG00000092020	PPP2R3C	-1.4239	-0.0580081	0.154477	0.157148	0.219738	1.19404e-09	2.00622e-08	33	39	39	B2	Endocrine. adrenal gland (GTEx)	EpiXcan	0.998227	adrenal_gland	0.999981
674	ENSG00000176593	AC008969.1	1.4233	0.0758669	0.154648	0.125936	0.209518	1.62829e-08	2.29733e-07	26	34	34	B2	Endocrine. adrenal gland (GTEx)	EpiXcan	0.998227	adrenal_gland	0.999981
675	ENSG00000198466	ZNF587	-1.42326	-0.169168	0.154662	0.0217432	0.06593	0.00145437	0.00819456	11	16	16	B2	Endocrine. adrenal gland (GTEx)	EpiXcan	0.998227	adrenal_gland	0.999981
676	ENSG00000108786	HSD17B1	1.42283	0.15055	0.154787	0.029915	0.0928849	0.000302089	0.0019529	5	5	5	B2	Endocrine. adrenal gland (GTEx)	EpiXcan	0.998227	adrenal_gland	0.999981
677	ENSG00000120217	CD274	1.42175	0.16316	0.155098	0.0233525	0.0281249	0.0512409	0.198551	18	21	21	B2	Endocrine. adrenal gland (GTEx)	EpiXcan	0.998227	adrenal_gland	0.999981
678	ENSG00000121690	DEPDC7	1.42164	0.0927726	0.155132	0.097019	0.0198441	0.103972	0.35684	43	49	49	B2	Endocrine. adrenal gland (GTEx)	EpiXcan	0.998227	adrenal_gland	0.999981
679	ENSG00000214087	ARL16	1.42053	0.0415469	0.155452	0.41692	0.588209	4.33359e-34	2.24641e-31	22	30	30	B2	Endocrine. adrenal gland (GTEx)	EpiXcan	0.998227	adrenal_gland	0.999981
680	ENSG00000166321	NUDT13	-1.41988	-0.0703166	0.155644	0.110595	0.178286	9.53191e-08	1.1827e-06	111	123	123	B2	Endocrine. adrenal gland (GTEx)	EpiXcan	0.998227	adrenal_gland	0.999981
681	ENSG00000181649	PHLDA2	-1.41916	-0.109429	0.155853	0.0610363	0.0212979	0.0904371	0.31867	31	52	52	B2	Endocrine. adrenal gland (GTEx)	EpiXcan	0.998227	adrenal_gland	0.999981
682	ENSG00000148824	MTG1	1.4182	0.0589722	0.156132	0.228587	0.315648	9.61724e-14	2.76392e-12	40	53	53	B2	Endocrine. adrenal gland (GTEx)	EpiXcan	0.998227	adrenal_gland	0.999981
683	ENSG00000103544	C16orf62	1.41796	0.252234	0.156202	0.0116184	0.0340517	0.0335696	0.13827	5	7	7	B2	Endocrine. adrenal gland (GTEx)	EpiXcan	0.998227	adrenal_gland	0.999981
684	ENSG00000214113	LYRM4	-1.41621	-0.240728	0.156715	0.0152606	0.0326281	0.0374701	0.151833	2	4	4	B2	Endocrine. adrenal gland (GTEx)	EpiXcan	0.998227	adrenal_gland	0.999981
685	ENSG00000104823	ECH1	-1.41448	-0.185252	0.157221	0.0157113	0.0584893	0.003506	0.0181606	4	5	5	B2	Endocrine. adrenal gland (GTEx)	EpiXcan	0.998227	adrenal_gland	0.999981
686	ENSG00000159176	CSRP1	-1.41383	-0.252783	0.15741	0.0104113	0.0597673	0.00424551	0.0217099	4	4	4	B2	Endocrine. adrenal gland (GTEx)	EpiXcan	0.998227	adrenal_gland	0.999981
687	ENSG00000143028	SYPL2	-1.41355	-0.112732	0.157495	0.0501769	0.0130291	0.191673	0.568978	22	28	28	B2	Endocrine. adrenal gland (GTEx)	EpiXcan	0.998227	adrenal_gland	0.999981
688	ENSG00000244313	AC024293.1	-1.41338	-0.150021	0.157544	0.025703	0.0462401	0.00826679	0.0396899	9	11	11	B2	Endocrine. adrenal gland (GTEx)	EpiXcan	0.998227	adrenal_gland	0.999981
689	ENSG00000170266	GLB1	1.41319	0.279956	0.1576	0.00892034	0.0382659	0.0240091	0.103172	1	1	1	B2	Endocrine. adrenal gland (GTEx)	EpiXcan	0.998227	adrenal_gland	0.999981
690	ENSG00000105699	LSR	1.4126	0.0912377	0.157773	0.0799607	0.23253	3.16153e-09	4.97177e-08	23	32	32	B2	Endocrine. adrenal gland (GTEx)	EpiXcan	0.998227	adrenal_gland	0.999981
691	ENSG00000134470	IL15RA	-1.41221	-0.439171	0.157887	0.00432606	0.0132303	0.193371	0.572642	5	7	7	B2	Endocrine. adrenal gland (GTEx)	EpiXcan	0.998227	adrenal_gland	0.999981
692	ENSG00000070669	ASNS	1.412	0.102312	0.157949	0.0708852	0.158886	8.13942e-07	8.65648e-06	13	16	16	B2	Endocrine. adrenal gland (GTEx)	EpiXcan	0.998227	adrenal_gland	0.999981
693	ENSG00000144792	ZNF660	-1.41138	-0.0923387	0.158134	0.0677364	0.163855	6.49401e-08	8.24028e-07	15	18	18	B2	Endocrine. adrenal gland (GTEx)	EpiXcan	0.998227	adrenal_gland	0.999981
694	ENSG00000188818	ZDHHC11	1.41012	0.224865	0.158504	0.0285449	0.0914906	0.000426647	0.00267294	13	28	28	B2	Endocrine. adrenal gland (GTEx)	EpiXcan	0.998227	adrenal_gland	0.999981
695	ENSG00000167005	NUDT21	-1.40938	-0.421145	0.158723	0.0043932	0.0178059	0.122538	0.406602	10	12	12	B2	Endocrine. adrenal gland (GTEx)	EpiXcan	0.998227	adrenal_gland	0.999981
696	ENSG00000105146	AURKC	-1.40618	-0.360286	0.15967	0.00559381	0.0128141	0.190203	0.565918	4	9	9	B2	Endocrine. adrenal gland (GTEx)	EpiXcan	0.998227	adrenal_gland	0.999981
697	ENSG00000159322	ADPGK	-1.40483	-0.0506939	0.160073	0.283269	0.189858	5.21162e-08	6.77268e-07	104	130	130	B2	Endocrine. adrenal gland (GTEx)	EpiXcan	0.998227	adrenal_gland	0.999981
698	ENSG00000116668	SWT1	1.40391	0.079726	0.160345	0.0926626	0.0112864	0.219041	0.625908	33	42	42	B2	Endocrine. adrenal gland (GTEx)	EpiXcan	0.998227	adrenal_gland	0.999981
699	ENSG00000158560	DYNC1I1	1.40308	0.221612	0.160593	0.0162411	0.0880463	0.000432628	0.00270776	24	32	32	B2	Endocrine. adrenal gland (GTEx)	EpiXcan	0.998227	adrenal_gland	0.999981
700	ENSG00000185986	SDHAP3	1.4023	0.0493335	0.160827	0.163963	0.149131	2.86758e-06	2.76029e-05	107	134	134	B2	Endocrine. adrenal gland (GTEx)	EpiXcan	0.998227	adrenal_gland	0.999981
701	ENSG00000132530	XAF1	1.40203	0.377146	0.160907	0.00314899	0.0356963	0.0272733	0.114954	4	6	6	B2	Endocrine. adrenal gland (GTEx)	EpiXcan	0.998227	adrenal_gland	0.999981
702	ENSG00000125870	SNRPB2	1.40026	0.170501	0.161434	0.0266847	0.161188	9.12114e-07	9.61291e-06	11	13	13	B2	Endocrine. adrenal gland (GTEx)	EpiXcan	0.998227	adrenal_gland	0.999981
703	ENSG00000163002	NUP35	-1.3998	-0.227155	0.161574	0.00967293	0.0746209	0.0013855	0.0078381	6	7	7	B2	Endocrine. adrenal gland (GTEx)	EpiXcan	0.998227	adrenal_gland	0.999981
704	ENSG00000221995	TIAF1	1.39961	0.132166	0.161631	0.0336476	0.119773	3.30968e-05	0.000258495	15	20	20	B2	Endocrine. adrenal gland (GTEx)	EpiXcan	0.998227	adrenal_gland	0.999981
705	ENSG00000160695	VPS11	-1.39889	-0.113637	0.161845	0.0738171	0.255226	1.50834e-10	2.92799e-09	20	25	25	B2	Endocrine. adrenal gland (GTEx)	EpiXcan	0.998227	adrenal_gland	0.999981
706	ENSG00000171700	RGS19	1.39758	0.0712405	0.16224	0.155949	0.301979	2.7978e-12	6.73976e-11	16	16	16	B2	Endocrine. adrenal gland (GTEx)	EpiXcan	0.998227	adrenal_gland	0.999981
707	ENSG00000228451	SDAD1P1	1.39677	0.0628062	0.162484	0.146845	0.1292	2.17644e-07	2.53634e-06	24	28	28	B2	Endocrine. adrenal gland (GTEx)	EpiXcan	0.998227	adrenal_gland	0.999981
708	ENSG00000103550	KNOP1	1.39376	0.0609514	0.163389	0.181081	0.512423	4.71563e-25	5.73913e-23	18	23	23	B2	Endocrine. adrenal gland (GTEx)	EpiXcan	0.998227	adrenal_gland	0.999981
709	ENSG00000255529	POLR2M	-1.39368	-0.0885346	0.163415	0.0835249	0.0988832	0.000242082	0.00159971	18	21	21	B2	Endocrine. adrenal gland (GTEx)	EpiXcan	0.998227	adrenal_gland	0.999981
710	ENSG00000148229	POLE3	-1.39333	-0.15761	0.163521	0.0234421	0.0882985	0.000494146	0.00306563	14	19	19	B2	Endocrine. adrenal gland (GTEx)	EpiXcan	0.998227	adrenal_gland	0.999981
711	ENSG00000135093	USP30	1.39328	0.40886	0.163536	0.00344416	0.219445	4.88346e-09	7.42117e-08	2	6	6	B2	Endocrine. adrenal gland (GTEx)	EpiXcan	0.998227	adrenal_gland	0.999981
712	ENSG00000060642	PIGV	-1.39259	-0.107718	0.163744	0.0780741	0.15098	2.92179e-06	2.80476e-05	22	24	24	B2	Endocrine. adrenal gland (GTEx)	EpiXcan	0.998227	adrenal_gland	0.999981
713	ENSG00000173258	ZNF483	1.3915	0.167326	0.164073	0.0211713	0.0520487	0.008232	0.0395656	9	12	12	B2	Endocrine. adrenal gland (GTEx)	EpiXcan	0.998227	adrenal_gland	0.999981
714	ENSG00000169251	NMD3	-1.39133	-0.111606	0.164125	0.0501612	0.0335743	0.0366186	0.148857	33	39	39	B2	Endocrine. adrenal gland (GTEx)	EpiXcan	0.998227	adrenal_gland	0.999981
715	ENSG00000152527	PLEKHH2	-1.39022	-0.138073	0.164464	0.0355632	0.0747854	0.00118725	0.00681574	21	28	28	B2	Endocrine. adrenal gland (GTEx)	EpiXcan	0.998227	adrenal_gland	0.999981
716	ENSG00000237940	LINC01238	1.38984	0.13552	0.164577	0.0275789	0.105056	9.8622e-05	0.000703648	12	17	17	B2	Endocrine. adrenal gland (GTEx)	EpiXcan	0.998227	adrenal_gland	0.999981
717	ENSG00000140995	DEF8	1.38979	0.0522087	0.164593	0.201597	0.270715	8.73056e-11	1.74811e-09	50	67	67	B2	Endocrine. adrenal gland (GTEx)	EpiXcan	0.998227	adrenal_gland	0.999981
718	ENSG00000171533	MAP6	1.38738	0.0961505	0.165326	0.0535043	0.0139161	0.176284	0.535896	37	40	40	B2	Endocrine. adrenal gland (GTEx)	EpiXcan	0.998227	adrenal_gland	0.999981
719	ENSG00000125648	SLC25A23	-1.38691	-0.11903	0.165468	0.081988	0.0306209	0.0386504	0.155894	34	45	45	B2	Endocrine. adrenal gland (GTEx)	EpiXcan	0.998227	adrenal_gland	0.999981
720	ENSG00000164535	DAGLB	-1.38572	-0.150338	0.165833	0.0404776	0.031362	0.0400738	0.160939	16	23	23	B2	Endocrine. adrenal gland (GTEx)	EpiXcan	0.998227	adrenal_gland	0.999981
721	ENSG00000137413	TAF8	-1.38497	-0.170466	0.166061	0.0197328	0.0103838	0.219546	0.626791	6	8	8	B2	Endocrine. adrenal gland (GTEx)	EpiXcan	0.998227	adrenal_gland	0.999981
722	ENSG00000138346	DNA2	1.38392	0.0825683	0.166382	0.0693862	0.296237	1.24126e-12	3.14723e-11	8	13	13	B2	Endocrine. adrenal gland (GTEx)	EpiXcan	0.998227	adrenal_gland	0.999981
723	ENSG00000185641	AC034236.1	1.38283	0.0914649	0.166716	0.056372	0.017393	0.131169	0.428135	35	41	41	B2	Endocrine. adrenal gland (GTEx)	EpiXcan	0.998227	adrenal_gland	0.999981
724	ENSG00000103199	ZNF500	1.38282	0.0653435	0.166721	0.126608	0.219921	6.19929e-09	9.23035e-08	40	52	52	B2	Endocrine. adrenal gland (GTEx)	EpiXcan	0.998227	adrenal_gland	0.999981
725	ENSG00000124562	SNRPC	-1.38232	-0.0518441	0.166875	0.143668	0.16115	8.78918e-07	9.29104e-06	65	82	82	B2	Endocrine. adrenal gland (GTEx)	EpiXcan	0.998227	adrenal_gland	0.999981
726	ENSG00000227827	AC138969.2	1.38186	0.0949805	0.167013	0.0792338	0.253255	3.41128e-10	6.29043e-09	31	35	35	B2	Endocrine. adrenal gland (GTEx)	EpiXcan	0.998227	adrenal_gland	0.999981
727	ENSG00000114115	RBP1	-1.38054	-0.078203	0.167421	0.0848882	0.0828118	0.000775299	0.00462142	50	59	59	B2	Endocrine. adrenal gland (GTEx)	EpiXcan	0.998227	adrenal_gland	0.999981
728	ENSG00000232677	LINC00665	1.38038	0.201059	0.16747	0.0119149	0.13358	6.14826e-06	5.54096e-05	3	3	3	B2	Endocrine. adrenal gland (GTEx)	EpiXcan	0.998227	adrenal_gland	0.999981
729	ENSG00000179397	CATSPERE	1.38024	0.0724514	0.167514	0.0897273	0.0469039	0.00907245	0.0431311	40	46	46	B2	Endocrine. adrenal gland (GTEx)	EpiXcan	0.998227	adrenal_gland	0.999981
730	ENSG00000214491	SEC14L6	-1.37956	-0.180693	0.167722	0.0261383	0.075591	0.00120913	0.00693279	9	11	11	B2	Endocrine. adrenal gland (GTEx)	EpiXcan	0.998227	adrenal_gland	0.999981
731	ENSG00000178460	MCMDC2	-1.37861	-0.137159	0.168016	0.0377401	0.0469282	0.0118254	0.0546593	22	26	26	B2	Endocrine. adrenal gland (GTEx)	EpiXcan	0.998227	adrenal_gland	0.999981
732	ENSG00000119812	FAM98A	-1.3782	-0.321815	0.16814	0.00783837	0.106153	0.000145041	0.000999503	3	4	4	B2	Endocrine. adrenal gland (GTEx)	EpiXcan	0.998227	adrenal_gland	0.999981
733	ENSG00000002587	HS3ST1	-1.37801	-0.267936	0.1682	0.0109902	0.0555493	0.00457919	0.0232717	1	1	1	B2	Endocrine. adrenal gland (GTEx)	EpiXcan	0.998227	adrenal_gland	0.999981
734	ENSG00000255455	AP003486.1	-1.37458	-0.0699658	0.169261	0.106486	0.171802	3.02602e-07	3.42442e-06	46	56	56	B2	Endocrine. adrenal gland (GTEx)	EpiXcan	0.998227	adrenal_gland	0.999981
735	ENSG00000213199	ASIC3	-1.37405	-0.253023	0.169427	0.00879118	0.0900387	0.000419866	0.00263865	5	8	8	B2	Endocrine. adrenal gland (GTEx)	EpiXcan	0.998227	adrenal_gland	0.999981
736	ENSG00000139579	NABP2	-1.3739	-0.441687	0.169473	0.0074499	0.116954	2.4924e-05	0.000200251	10	17	17	B2	Endocrine. adrenal gland (GTEx)	EpiXcan	0.998227	adrenal_gland	0.999981
737	ENSG00000004468	CD38	-1.37377	-0.200266	0.169513	0.0147944	0.15323	1.3382e-06	1.37011e-05	14	20	20	B2	Endocrine. adrenal gland (GTEx)	EpiXcan	0.998227	adrenal_gland	0.999981
738	ENSG00000196482	ESRRG	-1.37377	-0.094826	0.169514	0.0611653	0.102568	0.000160967	0.00109897	49	65	65	B2	Endocrine. adrenal gland (GTEx)	EpiXcan	0.998227	adrenal_gland	0.999981
739	ENSG00000111481	COPZ1	1.3735	0.0926593	0.169598	0.0839802	0.038669	0.021477	0.0934677	42	49	49	B2	Endocrine. adrenal gland (GTEx)	EpiXcan	0.998227	adrenal_gland	0.999981
740	ENSG00000159377	PSMB4	-1.37314	-0.172285	0.169708	0.0249161	0.0143964	0.169524	0.519865	32	43	43	B2	Endocrine. adrenal gland (GTEx)	EpiXcan	0.998227	adrenal_gland	0.999981
741	ENSG00000206190	ATP10A	1.37253	0.76987	0.1699	0.001369	0.0194372	0.0931933	0.326901	1	1	1	B2	Endocrine. adrenal gland (GTEx)	EpiXcan	0.998227	adrenal_gland	0.999981
742	ENSG00000135740	SLC9A5	1.37214	0.216252	0.170019	0.0151077	0.036047	0.0278224	0.117014	9	10	10	B2	Endocrine. adrenal gland (GTEx)	EpiXcan	0.998227	adrenal_gland	0.999981
743	ENSG00000254860	TMEM9B-AS1	1.37166	0.0417892	0.170171	0.308546	0.422196	1.74805e-18	9.44624e-17	38	46	46	B2	Endocrine. adrenal gland (GTEx)	EpiXcan	0.998227	adrenal_gland	0.999981
744	ENSG00000198502	HLA-DRB5	-1.37117	-0.0515047	0.170321	0.19908	0.460848	5.42913e-21	3.8184e-19	33	38	38	B2	Endocrine. adrenal gland (GTEx)	EpiXcan	0.998227	adrenal_gland	0.999981
745	ENSG00000102886	GDPD3	1.37117	0.138102	0.170323	0.126602	0.161852	1.46938e-06	1.49567e-05	23	31	31	B2	Endocrine. adrenal gland (GTEx)	EpiXcan	0.998227	adrenal_gland	0.999981
746	ENSG00000197563	PIGN	-1.36911	-0.0946874	0.170964	0.0477564	0.173362	2.8364e-07	3.22488e-06	30	40	40	B2	Endocrine. adrenal gland (GTEx)	EpiXcan	0.998227	adrenal_gland	0.999981
747	ENSG00000145362	ANK2	1.36847	0.0609591	0.171166	0.17501	0.230985	5.74489e-10	1.02037e-08	43	56	56	B2	Endocrine. adrenal gland (GTEx)	EpiXcan	0.998227	adrenal_gland	0.999981
748	ENSG00000167384	ZNF180	1.36842	0.22893	0.171182	0.0121667	0.108336	7.32107e-05	0.000535069	6	14	14	B2	Endocrine. adrenal gland (GTEx)	EpiXcan	0.998227	adrenal_gland	0.999981
749	ENSG00000272338	AC067838.1	-1.36772	-0.783199	0.171401	0.0008883	0.0169033	0.136579	0.441774	3	4	4	B2	Endocrine. adrenal gland (GTEx)	EpiXcan	0.998227	adrenal_gland	0.999981
750	ENSG00000163827	LRRC2	1.36712	0.0496945	0.171588	0.310256	0.55264	1.33014e-28	2.76909e-26	15	16	16	B2	Endocrine. adrenal gland (GTEx)	EpiXcan	0.998227	adrenal_gland	0.999981
751	ENSG00000136371	MTHFS	1.36538	0.0427525	0.172133	0.275009	0.357281	4.75182e-16	1.93333e-14	42	47	47	B2	Endocrine. adrenal gland (GTEx)	EpiXcan	0.998227	adrenal_gland	0.999981
752	ENSG00000188549	C15orf52	1.36499	0.236929	0.172257	0.0087766	0.0207404	0.101271	0.349455	7	7	7	B2	Endocrine. adrenal gland (GTEx)	EpiXcan	0.998227	adrenal_gland	0.999981
753	ENSG00000139133	ALG10	-1.36477	-0.0818839	0.172326	0.129677	0.0277631	0.0524544	0.202023	106	148	148	B2	Endocrine. adrenal gland (GTEx)	EpiXcan	0.998227	adrenal_gland	0.999981
754	ENSG00000113966	ARL6	1.36326	0.350716	0.172802	0.00443618	0.0390602	0.0191825	0.0849076	2	4	4	B2	Endocrine. adrenal gland (GTEx)	EpiXcan	0.998227	adrenal_gland	0.999981
755	ENSG00000133985	TTC9	-1.36163	-0.0710667	0.173316	0.104232	0.275895	1.66657e-11	3.66174e-10	21	27	27	B2	Endocrine. adrenal gland (GTEx)	EpiXcan	0.998227	adrenal_gland	0.999981
756	ENSG00000068078	FGFR3	-1.36125	-0.126913	0.173435	0.0422655	0.124092	3.0406e-05	0.000239349	9	16	16	B2	Endocrine. adrenal gland (GTEx)	EpiXcan	0.998227	adrenal_gland	0.999981
757	ENSG00000136448	NMT1	1.36112	0.165189	0.173477	0.0249253	0.142407	4.86062e-06	4.46679e-05	8	15	15	B2	Endocrine. adrenal gland (GTEx)	EpiXcan	0.998227	adrenal_gland	0.999981
758	ENSG00000198468	FLVCR1-AS1	-1.36083	-0.0439975	0.173569	0.235972	0.448239	1.63745e-23	1.5602e-21	23	27	27	B2	Endocrine. adrenal gland (GTEx)	EpiXcan	0.998227	adrenal_gland	0.999981
759	ENSG00000156471	PTDSS1	-1.36082	-0.38245	0.173571	0.00530411	0.0203288	0.101419	0.34988	2	2	2	B2	Endocrine. adrenal gland (GTEx)	EpiXcan	0.998227	adrenal_gland	0.999981
760	ENSG00000155100	OTUD6B	-1.3607	-0.206134	0.173609	0.0193352	0.013897	0.179978	0.544171	24	27	27	B2	Endocrine. adrenal gland (GTEx)	EpiXcan	0.998227	adrenal_gland	0.999981
761	ENSG00000168397	ATG4B	1.36062	0.0879061	0.173633	0.0887584	0.0751905	0.00105779	0.00612783	19	23	23	B2	Endocrine. adrenal gland (GTEx)	EpiXcan	0.998227	adrenal_gland	0.999981
762	ENSG00000158669	GPAT4	-1.35989	-0.182967	0.173866	0.0248548	0.0776673	0.00105938	0.00613451	11	14	14	B2	Endocrine. adrenal gland (GTEx)	EpiXcan	0.998227	adrenal_gland	0.999981
763	ENSG00000156931	VPS8	1.35981	0.0726828	0.17389	0.183262	0.32792	3.61262e-14	1.11371e-12	26	31	31	B2	Endocrine. adrenal gland (GTEx)	EpiXcan	0.998227	adrenal_gland	0.999981
764	ENSG00000170876	TMEM43	-1.35929	-0.185224	0.174055	0.0129944	0.0274521	0.0544922	0.208723	6	9	9	B2	Endocrine. adrenal gland (GTEx)	EpiXcan	0.998227	adrenal_gland	0.999981
765	ENSG00000117054	ACADM	-1.3592	-0.103051	0.174082	0.0430915	0.212502	1.03477e-08	1.49769e-07	12	16	16	B2	Endocrine. adrenal gland (GTEx)	EpiXcan	0.998227	adrenal_gland	0.999981
766	ENSG00000148396	SEC16A	1.35863	0.215924	0.174264	0.0105127	0.0887125	0.000359815	0.00229754	7	10	10	B2	Endocrine. adrenal gland (GTEx)	EpiXcan	0.998227	adrenal_gland	0.999981
767	ENSG00000012779	ALOX5	-1.35764	-0.153597	0.174578	0.0357362	0.0153465	0.157685	0.494472	32	35	35	B2	Endocrine. adrenal gland (GTEx)	EpiXcan	0.998227	adrenal_gland	0.999981
768	ENSG00000117632	STMN1	-1.35626	-0.199071	0.175017	0.0183143	0.0107444	0.233856	0.655002	14	15	15	B2	Endocrine. adrenal gland (GTEx)	EpiXcan	0.998227	adrenal_gland	0.999981
769	ENSG00000111144	LTA4H	1.35602	0.0511454	0.175093	0.240407	0.388953	9.46532e-17	4.1923e-15	35	39	39	B2	Endocrine. adrenal gland (GTEx)	EpiXcan	0.998227	adrenal_gland	0.999981
770	ENSG00000014641	MDH1	1.35461	0.128145	0.175542	0.0346482	0.0100368	0.252105	0.687944	10	12	12	B2	Endocrine. adrenal gland (GTEx)	EpiXcan	0.998227	adrenal_gland	0.999981
771	ENSG00000188234	AGAP4	1.35445	0.105229	0.175594	0.0680288	0.122395	6.29446e-06	5.66542e-05	3	4	4	B2	Endocrine. adrenal gland (GTEx)	EpiXcan	0.998227	adrenal_gland	0.999981
772	ENSG00000050327	ARHGEF5	-1.3543	-0.489247	0.175641	0.00511329	0.0427048	0.0155976	0.0705344	7	11	11	B2	Endocrine. adrenal gland (GTEx)	EpiXcan	0.998227	adrenal_gland	0.999981
773	ENSG00000152583	SPARCL1	1.35254	0.108322	0.176204	0.046916	0.0202615	0.106243	0.36303	29	35	35	B2	Endocrine. adrenal gland (GTEx)	EpiXcan	0.998227	adrenal_gland	0.999981
774	ENSG00000102802	MEDAG	-1.35201	-0.300894	0.176373	0.00920553	0.0185311	0.113795	0.384472	2	3	3	B2	Endocrine. adrenal gland (GTEx)	EpiXcan	0.998227	adrenal_gland	0.999981
775	ENSG00000111269	CREBL2	1.35054	0.321056	0.176843	0.00767422	0.0267066	0.0592355	0.22401	2	3	3	B2	Endocrine. adrenal gland (GTEx)	EpiXcan	0.998227	adrenal_gland	0.999981
776	ENSG00000250138	AC139495.3	1.34893	0.188388	0.177359	0.0294473	0.0787936	0.000873714	0.00514018	6	7	7	B2	Endocrine. adrenal gland (GTEx)	EpiXcan	0.998227	adrenal_gland	0.999981
777	ENSG00000172638	EFEMP2	1.34833	0.139732	0.177553	0.0329312	0.0491651	0.0104808	0.0491421	9	9	9	B2	Endocrine. adrenal gland (GTEx)	EpiXcan	0.998227	adrenal_gland	0.999981
778	ENSG00000261879	AC087500.1	1.34812	0.334588	0.17762	0.00375263	0.0525558	0.00835764	0.0400457	2	4	4	B2	Endocrine. adrenal gland (GTEx)	EpiXcan	0.998227	adrenal_gland	0.999981
779	ENSG00000186020	ZNF529	1.34792	0.206369	0.177684	0.018252	0.0200522	0.105497	0.360923	12	12	12	B2	Endocrine. adrenal gland (GTEx)	EpiXcan	0.998227	adrenal_gland	0.999981
780	ENSG00000044459	CNTLN	-1.34773	-0.088363	0.177744	0.074098	0.15666	1.55702e-06	1.578e-05	28	33	33	B2	Endocrine. adrenal gland (GTEx)	EpiXcan	0.998227	adrenal_gland	0.999981
781	ENSG00000101236	RNF24	-1.34732	-0.0547741	0.177876	0.213479	0.0172619	0.133515	0.434633	86	109	109	B2	Endocrine. adrenal gland (GTEx)	EpiXcan	0.998227	adrenal_gland	0.999981
782	ENSG00000174099	MSRB3	-1.34663	-0.583411	0.1781	0.00260585	0.0136363	0.179772	0.54376	1	1	1	B2	Endocrine. adrenal gland (GTEx)	EpiXcan	0.998227	adrenal_gland	0.999981
783	ENSG00000145623	OSMR	1.34636	0.186806	0.178186	0.0170102	0.0205077	0.0994787	0.344119	12	19	19	B2	Endocrine. adrenal gland (GTEx)	EpiXcan	0.998227	adrenal_gland	0.999981
784	ENSG00000143398	PIP5K1A	1.34621	0.237703	0.178235	0.00895598	0.0941916	0.00029701	0.0019254	10	13	13	B2	Endocrine. adrenal gland (GTEx)	EpiXcan	0.998227	adrenal_gland	0.999981
785	ENSG00000167535	CACNB3	1.34492	0.0860922	0.178652	0.0861709	0.023918	0.0778185	0.282017	42	50	50	B2	Endocrine. adrenal gland (GTEx)	EpiXcan	0.998227	adrenal_gland	0.999981
786	ENSG00000204435	CSNK2B	1.34362	0.118812	0.17907	0.0294024	0.0217439	0.0887357	0.31394	15	20	20	B2	Endocrine. adrenal gland (GTEx)	EpiXcan	0.998227	adrenal_gland	0.999981
787	ENSG00000211643	IGLV5-52	1.34346	0.373297	0.179124	0.00541946	0.145127	4.68766e-06	4.31919e-05	13	57	57	B2	Endocrine. adrenal gland (GTEx)	EpiXcan	0.998227	adrenal_gland	0.999981
788	ENSG00000111652	COPS7A	-1.34344	-0.0726535	0.17913	0.128416	0.0630649	0.00335486	0.0174358	40	48	48	B2	Endocrine. adrenal gland (GTEx)	EpiXcan	0.998227	adrenal_gland	0.999981
789	ENSG00000130300	PLVAP	1.34282	0.108048	0.17933	0.0510229	0.0329444	0.0366495	0.148939	31	41	41	B2	Endocrine. adrenal gland (GTEx)	EpiXcan	0.998227	adrenal_gland	0.999981
790	ENSG00000124172	ATP5E	1.34278	0.146389	0.179344	0.0311783	0.148975	2.76231e-06	2.67183e-05	11	13	13	B2	Endocrine. adrenal gland (GTEx)	EpiXcan	0.998227	adrenal_gland	0.999981
791	ENSG00000270362	HMGN3-AS1	-1.34134	-0.0644302	0.17981	0.153883	0.103969	5.58245e-05	0.000414493	35	40	40	B2	Endocrine. adrenal gland (GTEx)	EpiXcan	0.998227	adrenal_gland	0.999981
792	ENSG00000167670	CHAF1A	1.34114	0.077203	0.179876	0.105449	0.140221	2.81131e-06	2.71173e-05	34	41	41	B2	Endocrine. adrenal gland (GTEx)	EpiXcan	0.998227	adrenal_gland	0.999981
793	ENSG00000142544	CTU1	-1.3407	-0.150041	0.180019	0.0337063	0.112003	6.37894e-05	0.000469398	13	20	20	B2	Endocrine. adrenal gland (GTEx)	EpiXcan	0.998227	adrenal_gland	0.999981
794	ENSG00000144895	EIF2A	1.33679	0.0945547	0.181293	0.0790863	0.2153	1.63477e-08	2.30416e-07	14	16	16	B2	Endocrine. adrenal gland (GTEx)	EpiXcan	0.998227	adrenal_gland	0.999981
795	ENSG00000106460	TMEM106B	-1.33483	-0.185388	0.181931	0.0168892	0.111558	5.43232e-05	0.000405066	28	44	44	B2	Endocrine. adrenal gland (GTEx)	EpiXcan	0.998227	adrenal_gland	0.999981
796	ENSG00000180902	D2HGDH	-1.33425	-0.0535261	0.18212	0.249844	0.506308	1.08258e-23	1.05957e-21	30	38	38	B2	Endocrine. adrenal gland (GTEx)	EpiXcan	0.998227	adrenal_gland	0.999981
797	ENSG00000225880	LINC00115	-1.334	-0.250402	0.182205	0.0197557	0.157416	1.6959e-06	1.70149e-05	13	25	25	B2	Endocrine. adrenal gland (GTEx)	EpiXcan	0.998227	adrenal_gland	0.999981
798	ENSG00000128805	ARHGAP22	1.33365	0.177087	0.18232	0.0261381	0.0872548	0.000365949	0.00233341	18	26	26	B2	Endocrine. adrenal gland (GTEx)	EpiXcan	0.998227	adrenal_gland	0.999981
799	ENSG00000197056	ZMYM1	1.33268	0.17688	0.182636	0.021759	0.204149	1.3105e-08	1.86969e-07	32	49	49	B2	Endocrine. adrenal gland (GTEx)	EpiXcan	0.998227	adrenal_gland	0.999981
800	ENSG00000069696	DRD4	1.33255	0.233035	0.18268	0.0110988	0.0552321	0.00531228	0.0265349	12	14	14	B2	Endocrine. adrenal gland (GTEx)	EpiXcan	0.998227	adrenal_gland	0.999981
801	ENSG00000196376	SLC35F1	1.33111	0.190648	0.183151	0.00941737	0.0312685	0.0438416	0.174122	5	5	5	B2	Endocrine. adrenal gland (GTEx)	EpiXcan	0.998227	adrenal_gland	0.999981
802	ENSG00000213639	PPP1CB	1.33108	0.115447	0.183162	0.0388827	0.129057	1.63685e-05	0.000135961	10	14	14	B2	Endocrine. adrenal gland (GTEx)	EpiXcan	0.998227	adrenal_gland	0.999981
803	ENSG00000214765	SEPT7P2	-1.33082	-0.161908	0.183248	0.0195799	0.0123289	0.192809	0.571485	9	14	14	B2	Endocrine. adrenal gland (GTEx)	EpiXcan	0.998227	adrenal_gland	0.999981
804	ENSG00000073417	PDE8A	1.33069	0.385182	0.183292	0.0052898	0.0366786	0.027625	0.116387	5	8	8	B2	Endocrine. adrenal gland (GTEx)	EpiXcan	0.998227	adrenal_gland	0.999981
805	ENSG00000106070	GRB10	-1.32872	-0.0974082	0.183941	0.0548716	0.0581458	0.00499139	0.0250572	29	35	35	B2	Endocrine. adrenal gland (GTEx)	EpiXcan	0.998227	adrenal_gland	0.999981
806	ENSG00000155636	RBM45	-1.32851	-0.115313	0.18401	0.0421622	0.0115885	0.205113	0.595968	16	19	19	B2	Endocrine. adrenal gland (GTEx)	EpiXcan	0.998227	adrenal_gland	0.999981
807	ENSG00000164300	SERINC5	-1.32841	-0.12045	0.184042	0.0390511	0.131241	9.29249e-06	8.0681e-05	32	39	39	B2	Endocrine. adrenal gland (GTEx)	EpiXcan	0.998227	adrenal_gland	0.999981
808	ENSG00000111203	ITFG2	1.32806	0.276646	0.184157	0.0109431	0.0729608	0.00183069	0.0101074	4	6	6	B2	Endocrine. adrenal gland (GTEx)	EpiXcan	0.998227	adrenal_gland	0.999981
809	ENSG00000076344	RGS11	-1.32713	-0.116642	0.184466	0.041847	0.226889	3.66462e-09	5.69257e-08	17	28	28	B2	Endocrine. adrenal gland (GTEx)	EpiXcan	0.998227	adrenal_gland	0.999981
810	ENSG00000106780	MEGF9	1.32712	0.132525	0.18447	0.0298691	0.0879908	0.000391761	0.00248328	12	12	12	B2	Endocrine. adrenal gland (GTEx)	EpiXcan	0.998227	adrenal_gland	0.999981
811	ENSG00000138376	BARD1	-1.3271	-0.0789253	0.184476	0.0744063	0.137598	7.98323e-06	7.05832e-05	24	33	33	B2	Endocrine. adrenal gland (GTEx)	EpiXcan	0.998227	adrenal_gland	0.999981
812	ENSG00000117481	NSUN4	-1.32451	-0.339454	0.185333	0.0050788	0.0879886	0.000514418	0.00318012	18	23	23	B2	Endocrine. adrenal gland (GTEx)	EpiXcan	0.998227	adrenal_gland	0.999981
813	ENSG00000153879	CEBPG	-1.32383	-0.151678	0.185559	0.0206678	0.01607	0.125249	0.413246	23	33	33	B2	Endocrine. adrenal gland (GTEx)	EpiXcan	0.998227	adrenal_gland	0.999981
814	ENSG00000108439	PNPO	1.323	0.0708004	0.185834	0.0960638	0.152202	1.6617e-06	1.67439e-05	22	25	25	B2	Endocrine. adrenal gland (GTEx)	EpiXcan	0.998227	adrenal_gland	0.999981
815	ENSG00000188997	KCTD21	1.32242	0.0953719	0.186027	0.0590913	0.161146	1.02053e-06	1.06512e-05	20	24	24	B2	Endocrine. adrenal gland (GTEx)	EpiXcan	0.998227	adrenal_gland	0.999981
816	ENSG00000188002	AC026412.1	1.32232	0.046839	0.18606	0.373648	0.635331	1.06933e-34	7.48317e-32	12	15	15	B2	Endocrine. adrenal gland (GTEx)	EpiXcan	0.998227	adrenal_gland	0.999981
817	ENSG00000114904	NEK4	1.32226	0.133293	0.18608	0.0240979	0.0651266	0.0022866	0.012366	4	4	4	B2	Endocrine. adrenal gland (GTEx)	EpiXcan	0.998227	adrenal_gland	0.999981
818	ENSG00000263327	TAPT1-AS1	1.32199	0.212107	0.186171	0.0168018	0.0117076	0.212891	0.612587	13	20	20	B2	Endocrine. adrenal gland (GTEx)	EpiXcan	0.998227	adrenal_gland	0.999981
819	ENSG00000121898	CPXM2	1.32188	0.0626547	0.186209	0.16119	0.23993	1.04563e-09	1.78036e-08	26	31	31	B2	Endocrine. adrenal gland (GTEx)	EpiXcan	0.998227	adrenal_gland	0.999981
820	ENSG00000136738	STAM	-1.32142	-0.220129	0.186362	0.0141603	0.016217	0.14194	0.455606	15	17	17	B2	Endocrine. adrenal gland (GTEx)	EpiXcan	0.998227	adrenal_gland	0.999981
821	ENSG00000136169	SETDB2	1.32099	0.165002	0.186505	0.0177542	0.0529831	0.00821014	0.0394741	8	12	12	B2	Endocrine. adrenal gland (GTEx)	EpiXcan	0.998227	adrenal_gland	0.999981
822	ENSG00000181915	ADO	1.31712	0.297238	0.187798	0.00968874	0.0372013	0.0266369	0.112904	3	3	3	B2	Endocrine. adrenal gland (GTEx)	EpiXcan	0.998227	adrenal_gland	0.999981
823	ENSG00000119929	CUTC	-1.31711	-0.174434	0.187802	0.0231725	0.0207258	0.0782703	0.28358	22	24	24	B2	Endocrine. adrenal gland (GTEx)	EpiXcan	0.998227	adrenal_gland	0.999981
824	ENSG00000197479	PCDHB11	-1.3167	-0.108822	0.187941	0.0207558	0.176308	2.58777e-07	2.96873e-06	13	17	17	B2	Endocrine. adrenal gland (GTEx)	EpiXcan	0.998227	adrenal_gland	0.999981
825	ENSG00000197217	ENTPD4	1.31553	0.22318	0.188333	0.0104637	0.106139	0.000109029	0.000769916	5	8	8	B2	Endocrine. adrenal gland (GTEx)	EpiXcan	0.998227	adrenal_gland	0.999981
826	ENSG00000166263	STXBP4	1.31518	0.112853	0.188449	0.0799724	0.203869	1.94963e-08	2.71513e-07	15	18	18	B2	Endocrine. adrenal gland (GTEx)	EpiXcan	0.998227	adrenal_gland	0.999981
827	ENSG00000146729	NIPSNAP2	1.31496	0.0968058	0.188523	0.0539604	0.0685839	0.00208777	0.011392	33	38	38	B2	Endocrine. adrenal gland (GTEx)	EpiXcan	0.998227	adrenal_gland	0.999981
828	ENSG00000135972	MRPS9	-1.31487	-0.0719898	0.188553	0.11123	0.219136	3.83384e-09	5.92911e-08	57	69	69	B2	Endocrine. adrenal gland (GTEx)	EpiXcan	0.998227	adrenal_gland	0.999981
829	ENSG00000108405	P2RX1	-1.3136	-0.132346	0.188982	0.0290676	0.0179289	0.124232	0.410783	13	17	17	B2	Endocrine. adrenal gland (GTEx)	EpiXcan	0.998227	adrenal_gland	0.999981
830	ENSG00000151692	RNF144A	1.31176	0.0699802	0.189601	0.141346	0.324879	1.02283e-13	2.91557e-12	16	22	22	B2	Endocrine. adrenal gland (GTEx)	EpiXcan	0.998227	adrenal_gland	0.999981
831	ENSG00000266964	FXYD1	-1.31105	-3.28894	0.189841	0.000102836	0.0124709	0.185401	0.555646	2	2	2	B2	Endocrine. adrenal gland (GTEx)	EpiXcan	0.998227	adrenal_gland	0.999981
832	ENSG00000148429	USP6NL	-1.3102	-0.117693	0.190128	0.0346832	0.0217443	0.0896689	0.316521	24	25	25	B2	Endocrine. adrenal gland (GTEx)	EpiXcan	0.998227	adrenal_gland	0.999981
833	ENSG00000175591	P2RY2	1.30851	11.742	0.1907	3.06807e-06	0.0968539	0.000268342	0.00175337	1	4	4	B2	Endocrine. adrenal gland (GTEx)	EpiXcan	0.998227	adrenal_gland	0.999981
834	ENSG00000196704	AMZ2	1.30848	0.187315	0.190712	0.0211599	0.0152575	0.154097	0.485862	13	15	15	B2	Endocrine. adrenal gland (GTEx)	EpiXcan	0.998227	adrenal_gland	0.999981
835	ENSG00000127838	PNKD	-1.30835	-0.0608562	0.190755	0.13058	0.275306	2.84256e-11	6.02795e-10	6	7	7	B2	Endocrine. adrenal gland (GTEx)	EpiXcan	0.998227	adrenal_gland	0.999981
836	ENSG00000121966	CXCR4	-1.30802	-0.27221	0.190866	0.0043899	0.0108951	0.228266	0.644506	5	7	7	B2	Endocrine. adrenal gland (GTEx)	EpiXcan	0.998227	adrenal_gland	0.999981
837	ENSG00000183793	NPIPA5	-1.30775	-0.100245	0.190959	0.0681751	0.486249	5.21387e-23	4.61856e-21	32	43	43	B2	Endocrine. adrenal gland (GTEx)	EpiXcan	0.998227	adrenal_gland	0.999981
838	ENSG00000198142	SOWAHC	-1.30765	-0.109353	0.190992	0.0279406	0.0101647	0.240145	0.667184	13	15	15	B2	Endocrine. adrenal gland (GTEx)	EpiXcan	0.998227	adrenal_gland	0.999981
839	ENSG00000184898	RBM43	1.30743	0.330782	0.191067	0.00840827	0.0127701	0.188815	0.562506	2	2	2	B2	Endocrine. adrenal gland (GTEx)	EpiXcan	0.998227	adrenal_gland	0.999981
840	ENSG00000158201	ABHD3	1.30678	0.207475	0.191287	0.00609672	0.0101663	0.254282	0.69164	5	5	5	B2	Endocrine. adrenal gland (GTEx)	EpiXcan	0.998227	adrenal_gland	0.999981
841	ENSG00000028203	VEZT	1.30667	0.0627638	0.191324	0.208874	0.128929	1.362e-05	0.000114904	80	99	99	B2	Endocrine. adrenal gland (GTEx)	EpiXcan	0.998227	adrenal_gland	0.999981
842	ENSG00000180776	ZDHHC20	1.30607	0.0620564	0.191528	0.18577	0.0257692	0.0629138	0.235502	72	94	94	B2	Endocrine. adrenal gland (GTEx)	EpiXcan	0.998227	adrenal_gland	0.999981
843	ENSG00000041353	RAB27B	-1.30547	-0.442794	0.191733	0.00347821	0.010907	0.196262	0.577792	5	7	7	B2	Endocrine. adrenal gland (GTEx)	EpiXcan	0.998227	adrenal_gland	0.999981
844	ENSG00000121073	SLC35B1	1.30527	0.502759	0.1918	0.00264032	0.036021	0.0284694	0.119263	1	1	1	B2	Endocrine. adrenal gland (GTEx)	EpiXcan	0.998227	adrenal_gland	0.999981
845	ENSG00000254986	DPP3	1.30523	3.11111	0.191814	4.41927e-05	0.152468	3.07859e-06	2.94518e-05	2	7	7	B2	Endocrine. adrenal gland (GTEx)	EpiXcan	0.998227	adrenal_gland	0.999981
846	ENSG00000117151	CTBS	1.30521	0.123041	0.191822	0.0505319	0.0889052	0.000204825	0.00137493	13	15	15	B2	Endocrine. adrenal gland (GTEx)	EpiXcan	0.998227	adrenal_gland	0.999981
847	ENSG00000196696	PDXDC2P-NPIPB14P	-1.30374	-0.0561111	0.192323	0.231889	0.373411	3.98742e-16	1.64625e-14	33	36	36	B2	Endocrine. adrenal gland (GTEx)	EpiXcan	0.998227	adrenal_gland	0.999981
848	ENSG00000123992	DNPEP	-1.30243	-0.250535	0.192771	0.0424833	0.066468	0.00285226	0.0151098	40	63	63	B2	Endocrine. adrenal gland (GTEx)	EpiXcan	0.998227	adrenal_gland	0.999981
849	ENSG00000153071	DAB2	-1.30228	-0.106483	0.192821	0.0407902	0.0179512	0.123746	0.409643	15	16	16	B2	Endocrine. adrenal gland (GTEx)	EpiXcan	0.998227	adrenal_gland	0.999981
850	ENSG00000169330	KIAA1024	1.30206	0.0842336	0.192895	0.0824187	0.150773	1.08198e-06	1.12256e-05	19	22	22	B2	Endocrine. adrenal gland (GTEx)	EpiXcan	0.998227	adrenal_gland	0.999981
851	ENSG00000203896	LIME1	-1.30177	-0.237747	0.192994	0.0130946	0.0710523	0.00163053	0.00908476	9	9	9	B2	Endocrine. adrenal gland (GTEx)	EpiXcan	0.998227	adrenal_gland	0.999981
852	ENSG00000160785	SLC25A44	1.30138	0.173654	0.193129	0.0203455	0.0151196	0.162616	0.504652	11	12	12	B2	Endocrine. adrenal gland (GTEx)	EpiXcan	0.998227	adrenal_gland	0.999981
853	ENSG00000113328	CCNG1	-1.30135	-0.0840487	0.19314	0.0774153	0.16565	9.01645e-07	9.50974e-06	28	32	32	B2	Endocrine. adrenal gland (GTEx)	EpiXcan	0.998227	adrenal_gland	0.999981
854	ENSG00000261505	AL031714.1	-1.30107	-0.407533	0.193233	0.00369388	0.0978776	0.000189695	0.00127889	7	11	11	B2	Endocrine. adrenal gland (GTEx)	EpiXcan	0.998227	adrenal_gland	0.999981
855	ENSG00000181396	OGFOD3	1.30041	0.237101	0.193462	0.0101865	0.191507	5.60181e-08	7.21942e-07	4	5	5	B2	Endocrine. adrenal gland (GTEx)	EpiXcan	0.998227	adrenal_gland	0.999981
856	ENSG00000070718	AP3M2	1.30006	0.254554	0.193581	0.00884237	0.0727938	0.00161748	0.00901921	5	10	10	B2	Endocrine. adrenal gland (GTEx)	EpiXcan	0.998227	adrenal_gland	0.999981
857	ENSG00000151327	FAM177A1	-1.29989	-0.0550805	0.193639	0.139196	0.145361	3.05489e-06	2.9245e-05	38	43	43	B2	Endocrine. adrenal gland (GTEx)	EpiXcan	0.998227	adrenal_gland	0.999981
858	ENSG00000151470	C4orf33	1.29928	0.151196	0.193849	0.0211933	0.0966303	0.000220768	0.00147277	7	9	9	B2	Endocrine. adrenal gland (GTEx)	EpiXcan	0.998227	adrenal_gland	0.999981
859	ENSG00000131375	CAPN7	-1.29872	-0.119568	0.194039	0.0474931	0.0531863	0.00655602	0.0321507	19	19	19	B2	Endocrine. adrenal gland (GTEx)	EpiXcan	0.998227	adrenal_gland	0.999981
860	ENSG00000114395	CYB561D2	1.29858	0.213882	0.19409	0.0133878	0.106141	7.83005e-05	0.00056841	4	5	5	B2	Endocrine. adrenal gland (GTEx)	EpiXcan	0.998227	adrenal_gland	0.999981
861	ENSG00000152932	RAB3C	1.29725	0.0732655	0.194545	0.0996289	0.0126376	0.202659	0.591414	41	48	48	B2	Endocrine. adrenal gland (GTEx)	EpiXcan	0.998227	adrenal_gland	0.999981
862	ENSG00000104756	KCTD9	-1.29648	-0.0856803	0.194811	0.0560739	0.110459	9.36126e-05	0.000669838	21	25	25	B2	Endocrine. adrenal gland (GTEx)	EpiXcan	0.998227	adrenal_gland	0.999981
863	ENSG00000083828	ZNF586	1.29586	0.134675	0.195024	0.0236893	0.154376	2.18127e-06	2.14239e-05	8	12	12	B2	Endocrine. adrenal gland (GTEx)	EpiXcan	0.998227	adrenal_gland	0.999981
864	ENSG00000125458	NT5C	1.29434	0.0749252	0.195549	0.106021	0.0108724	0.230937	0.648905	45	51	51	B2	Endocrine. adrenal gland (GTEx)	EpiXcan	0.998227	adrenal_gland	0.999981
865	ENSG00000142453	CARM1	1.29397	0.158886	0.195677	0.0542047	0.0301608	0.040342	0.161923	15	17	17	B2	Endocrine. adrenal gland (GTEx)	EpiXcan	0.998227	adrenal_gland	0.999981
866	ENSG00000157326	DHRS4	-1.29293	-0.185623	0.196035	0.0199746	0.116912	3.34194e-05	0.000260578	13	17	17	B2	Endocrine. adrenal gland (GTEx)	EpiXcan	0.998227	adrenal_gland	0.999981
867	ENSG00000175600	SUGCT	-1.29236	-0.11169	0.196234	0.0663552	0.154681	2.28258e-06	2.23718e-05	30	32	32	B2	Endocrine. adrenal gland (GTEx)	EpiXcan	0.998227	adrenal_gland	0.999981
868	ENSG00000113318	MSH3	1.29183	0.0497893	0.196417	0.18342	0.346175	8.38466e-15	2.76122e-13	63	76	76	B2	Endocrine. adrenal gland (GTEx)	EpiXcan	0.998227	adrenal_gland	0.999981
869	ENSG00000117640	MTFR1L	1.29022	0.0688157	0.196976	0.113459	0.262034	1.35468e-10	2.64805e-09	21	26	26	B2	Endocrine. adrenal gland (GTEx)	EpiXcan	0.998227	adrenal_gland	0.999981
870	ENSG00000100994	PYGB	-1.28962	-0.122608	0.197181	0.0352533	0.0956132	0.000261132	0.00171265	6	7	7	B2	Endocrine. adrenal gland (GTEx)	EpiXcan	0.998227	adrenal_gland	0.999981
871	ENSG00000156171	DRAM2	-1.28933	-0.0444727	0.197283	0.313412	0.473917	1.91633e-23	1.81223e-21	27	34	34	B2	Endocrine. adrenal gland (GTEx)	EpiXcan	0.998227	adrenal_gland	0.999981
872	ENSG00000197256	KANK2	-1.28861	-0.204076	0.197533	0.0115542	0.050467	0.00860254	0.0410645	9	11	11	B2	Endocrine. adrenal gland (GTEx)	EpiXcan	0.998227	adrenal_gland	0.999981
873	ENSG00000204427	ABHD16A	-1.28858	-0.216705	0.197544	0.00932801	0.0423238	0.0171671	0.076936	14	18	18	B2	Endocrine. adrenal gland (GTEx)	EpiXcan	0.998227	adrenal_gland	0.999981
874	ENSG00000136425	CIB2	1.28853	0.122626	0.197562	0.0428491	0.206804	2.82097e-08	3.81103e-07	22	26	26	B2	Endocrine. adrenal gland (GTEx)	EpiXcan	0.998227	adrenal_gland	0.999981
875	ENSG00000187953	PMS2CL	-1.28846	-0.105521	0.197586	0.0442861	0.307788	6.71772e-13	1.74113e-11	11	18	18	B2	Endocrine. adrenal gland (GTEx)	EpiXcan	0.998227	adrenal_gland	0.999981
876	ENSG00000153291	SLC25A27	1.28816	0.0619198	0.197689	0.124369	0.200789	1.00601e-08	1.45908e-07	25	37	37	B2	Endocrine. adrenal gland (GTEx)	EpiXcan	0.998227	adrenal_gland	0.999981
877	ENSG00000115380	EFEMP1	-1.28792	-0.0872794	0.197774	0.0605951	0.183738	5.80774e-08	7.45735e-07	32	41	41	B2	Endocrine. adrenal gland (GTEx)	EpiXcan	0.998227	adrenal_gland	0.999981
878	ENSG00000131849	ZNF132	-1.28771	-0.126208	0.197848	0.033002	0.0983234	0.000233632	0.00154972	14	20	20	B2	Endocrine. adrenal gland (GTEx)	EpiXcan	0.998227	adrenal_gland	0.999981
879	ENSG00000213073	AL353625.1	-1.28722	-0.0966739	0.198017	0.0418295	0.0162147	0.138767	0.447507	21	21	21	B2	Endocrine. adrenal gland (GTEx)	EpiXcan	0.998227	adrenal_gland	0.999981
880	ENSG00000156042	CFAP70	-1.28699	-0.0895418	0.198099	0.0445808	0.183862	1.27703e-07	1.5569e-06	86	98	98	B2	Endocrine. adrenal gland (GTEx)	EpiXcan	0.998227	adrenal_gland	0.999981
881	ENSG00000256269	HMBS	1.28696	0.0524361	0.19811	0.202842	0.322663	1.95037e-13	5.40541e-12	22	28	28	B2	Endocrine. adrenal gland (GTEx)	EpiXcan	0.998227	adrenal_gland	0.999981
882	ENSG00000183250	LINC01547	1.28405	0.0861518	0.199126	0.090822	0.232664	2.78848e-09	4.45521e-08	13	19	19	B2	Endocrine. adrenal gland (GTEx)	EpiXcan	0.998227	adrenal_gland	0.999981
883	ENSG00000124743	KLHL31	-1.28316	-0.0459636	0.199434	0.206356	0.208732	1.64925e-08	2.31989e-07	68	80	80	B2	Endocrine. adrenal gland (GTEx)	EpiXcan	0.998227	adrenal_gland	0.999981
884	ENSG00000119787	ATL2	-1.28302	-0.124083	0.199484	0.0375295	0.119944	4.55214e-05	0.000344947	11	13	13	B2	Endocrine. adrenal gland (GTEx)	EpiXcan	0.998227	adrenal_gland	0.999981
885	ENSG00000108465	CDK5RAP3	-1.28265	-0.143363	0.199615	0.0187348	0.0220739	0.0870729	0.309267	8	9	9	B2	Endocrine. adrenal gland (GTEx)	EpiXcan	0.998227	adrenal_gland	0.999981
886	ENSG00000130177	CDC16	-1.28213	-0.0874533	0.199798	0.0717943	0.253743	1.36816e-10	2.67068e-09	13	17	17	B2	Endocrine. adrenal gland (GTEx)	EpiXcan	0.998227	adrenal_gland	0.999981
887	ENSG00000100300	TSPO	-1.28194	-0.0716212	0.199865	0.0978572	0.361246	8.14584e-16	3.17574e-14	3	4	4	B2	Endocrine. adrenal gland (GTEx)	EpiXcan	0.998227	adrenal_gland	0.999981
888	ENSG00000161265	U2AF1L4	-1.28141	-0.0335283	0.200051	0.361059	0.5499	3.98618e-28	7.85783e-26	31	34	34	B2	Endocrine. adrenal gland (GTEx)	EpiXcan	0.998227	adrenal_gland	0.999981
889	ENSG00000100865	CINP	1.2814	0.167298	0.200053	0.0220816	0.0417931	0.0181224	0.0806748	15	20	20	B2	Endocrine. adrenal gland (GTEx)	EpiXcan	0.998227	adrenal_gland	0.999981
890	ENSG00000157152	SYN2	1.28054	0.065122	0.200355	0.152783	0.0601708	0.00468471	0.0237224	43	52	52	B2	Endocrine. adrenal gland (GTEx)	EpiXcan	0.998227	adrenal_gland	0.999981
891	ENSG00000161692	DBF4B	-1.27991	-0.0512585	0.200576	0.192727	0.374535	6.24674e-16	2.50514e-14	34	44	44	B2	Endocrine. adrenal gland (GTEx)	EpiXcan	0.998227	adrenal_gland	0.999981
892	ENSG00000173511	VEGFB	-1.2797	-0.104779	0.200651	0.0527762	0.0168418	0.120499	0.402026	31	38	38	B2	Endocrine. adrenal gland (GTEx)	EpiXcan	0.998227	adrenal_gland	0.999981
893	ENSG00000162981	FAM84A	-1.27948	-0.0893706	0.200729	0.0562277	0.16565	1.08438e-06	1.12422e-05	9	12	12	B2	Endocrine. adrenal gland (GTEx)	EpiXcan	0.998227	adrenal_gland	0.999981
894	ENSG00000144182	LIPT1	-1.27888	-0.0754708	0.200941	0.0716392	0.256342	1.26073e-10	2.47825e-09	16	19	19	B2	Endocrine. adrenal gland (GTEx)	EpiXcan	0.998227	adrenal_gland	0.999981
895	ENSG00000129028	THAP10	1.27867	0.0960488	0.201012	0.0639627	0.0110291	0.228131	0.644384	37	46	46	B2	Endocrine. adrenal gland (GTEx)	EpiXcan	0.998227	adrenal_gland	0.999981
896	ENSG00000119431	HDHD3	-1.27807	-0.0818248	0.201226	0.113329	0.16838	1.60945e-07	1.92037e-06	28	32	32	B2	Endocrine. adrenal gland (GTEx)	EpiXcan	0.998227	adrenal_gland	0.999981
897	ENSG00000162601	MYSM1	-1.27734	-0.181035	0.201481	0.017684	0.0111086	0.228361	0.644573	12	13	13	B2	Endocrine. adrenal gland (GTEx)	EpiXcan	0.998227	adrenal_gland	0.999981
898	ENSG00000005513	SOX8	1.27676	0.373277	0.201688	0.00857406	0.0241319	0.0738361	0.270173	5	6	6	B2	Endocrine. adrenal gland (GTEx)	EpiXcan	0.998227	adrenal_gland	0.999981
899	ENSG00000188211	NCR3LG1	1.2751	0.135205	0.202275	0.0336752	0.0780187	0.000994726	0.00578974	12	12	12	B2	Endocrine. adrenal gland (GTEx)	EpiXcan	0.998227	adrenal_gland	0.999981
900	ENSG00000261338	AC021016.2	-1.27485	-0.0559801	0.202362	0.158605	0.297491	6.23085e-13	1.62396e-11	18	18	18	B2	Endocrine. adrenal gland (GTEx)	EpiXcan	0.998227	adrenal_gland	0.999981
901	ENSG00000011105	TSPAN9	1.27463	0.0488372	0.20244	0.218037	0.576106	3.94336e-29	8.76051e-27	16	22	22	B2	Endocrine. adrenal gland (GTEx)	EpiXcan	0.998227	adrenal_gland	0.999981
902	ENSG00000085063	CD59	-1.27449	-0.0652102	0.202489	0.098247	0.107982	6.62597e-06	5.93327e-05	21	25	25	B2	Endocrine. adrenal gland (GTEx)	EpiXcan	0.998227	adrenal_gland	0.999981
903	ENSG00000182109	AL365277.1	-1.26935	-0.0276249	0.204317	0.107054	0.335327	3.06584e-14	9.49324e-13	13	17	17	B2	Endocrine. adrenal gland (GTEx)	EpiXcan	0.998227	adrenal_gland	0.999981
904	ENSG00000091136	LAMB1	1.26927	0.417844	0.204343	0.00444419	0.0235553	0.0740374	0.270768	2	3	3	B2	Endocrine. adrenal gland (GTEx)	EpiXcan	0.998227	adrenal_gland	0.999981
905	ENSG00000143434	SEMA6C	1.26873	0.083113	0.204536	0.0654328	0.0205415	0.104802	0.358722	36	38	38	B2	Endocrine. adrenal gland (GTEx)	EpiXcan	0.998227	adrenal_gland	0.999981
906	ENSG00000156261	CCT8	-1.26857	-0.107849	0.204595	0.0302855	0.0732777	0.00101625	0.00590921	6	8	8	B2	Endocrine. adrenal gland (GTEx)	EpiXcan	0.998227	adrenal_gland	0.999981
907	ENSG00000170775	GPR37	1.2681	0.0569687	0.204762	0.134222	0.211917	1.71971e-08	2.41415e-07	59	64	64	B2	Endocrine. adrenal gland (GTEx)	EpiXcan	0.998227	adrenal_gland	0.999981
908	ENSG00000130755	GMFG	-1.26788	-0.111142	0.20484	0.0507612	0.124682	2.15264e-05	0.000174556	56	66	66	B2	Endocrine. adrenal gland (GTEx)	EpiXcan	0.998227	adrenal_gland	0.999981
909	ENSG00000178718	RPP25	-1.26697	-0.136299	0.205166	0.0316445	0.120743	2.94805e-05	0.000232718	3	4	4	B2	Endocrine. adrenal gland (GTEx)	EpiXcan	0.998227	adrenal_gland	0.999981
910	ENSG00000177030	DEAF1	-1.26607	-0.179997	0.205487	0.0197393	0.062501	0.00393377	0.0202267	13	16	16	B2	Endocrine. adrenal gland (GTEx)	EpiXcan	0.998227	adrenal_gland	0.999981
911	ENSG00000105755	ETHE1	1.26546	0.1853	0.205708	0.0139299	0.0109849	0.22712	0.642176	12	17	17	B2	Endocrine. adrenal gland (GTEx)	EpiXcan	0.998227	adrenal_gland	0.999981
912	ENSG00000065833	ME1	1.26387	0.0543938	0.206278	0.194117	0.178085	2.94275e-07	3.34186e-06	40	51	51	B2	Endocrine. adrenal gland (GTEx)	EpiXcan	0.998227	adrenal_gland	0.999981
913	ENSG00000112531	QKI	-1.26356	-0.209512	0.206386	0.0121574	0.0158531	0.148618	0.472419	10	14	14	B2	Endocrine. adrenal gland (GTEx)	EpiXcan	0.998227	adrenal_gland	0.999981
914	ENSG00000091513	TF	1.26227	0.0825612	0.206853	0.0361425	0.0446581	0.014474	0.0659004	21	24	24	B2	Endocrine. adrenal gland (GTEx)	EpiXcan	0.998227	adrenal_gland	0.999981
915	ENSG00000146477	SLC22A3	-1.2618	-0.055502	0.207021	0.201433	0.0433229	0.0148052	0.0672114	101	132	132	B2	Endocrine. adrenal gland (GTEx)	EpiXcan	0.998227	adrenal_gland	0.999981
916	ENSG00000177082	WDR73	1.26173	0.131531	0.207047	0.0261195	0.0920657	0.000387108	0.00245824	9	12	12	B2	Endocrine. adrenal gland (GTEx)	EpiXcan	0.998227	adrenal_gland	0.999981
917	ENSG00000113638	TTC33	-1.26168	-0.219711	0.207065	0.0106944	0.0360665	0.0267254	0.113177	3	6	6	B2	Endocrine. adrenal gland (GTEx)	EpiXcan	0.998227	adrenal_gland	0.999981
918	ENSG00000157426	AASDH	-1.26145	-0.105899	0.207147	0.040352	0.192006	5.99144e-08	7.65686e-07	10	14	14	B2	Endocrine. adrenal gland (GTEx)	EpiXcan	0.998227	adrenal_gland	0.999981
919	ENSG00000165915	SLC39A13	-1.26107	-0.226111	0.207283	0.0100311	0.013625	0.172446	0.526401	2	3	3	B2	Endocrine. adrenal gland (GTEx)	EpiXcan	0.998227	adrenal_gland	0.999981
920	ENSG00000168826	ZBTB49	-1.26006	-0.0450689	0.207647	0.230366	0.0357848	0.0200175	0.0879361	52	71	71	B2	Endocrine. adrenal gland (GTEx)	EpiXcan	0.998227	adrenal_gland	0.999981
921	ENSG00000124019	FAM124B	-1.25988	-0.0789446	0.207713	0.0793448	0.129235	1.58656e-05	0.000132333	14	15	15	B2	Endocrine. adrenal gland (GTEx)	EpiXcan	0.998227	adrenal_gland	0.999981
922	ENSG00000163644	PPM1K	-1.25983	-0.150012	0.207729	0.0314943	0.0339396	0.0318086	0.131753	23	26	26	B2	Endocrine. adrenal gland (GTEx)	EpiXcan	0.998227	adrenal_gland	0.999981
923	ENSG00000125388	GRK4	1.25904	0.0621927	0.208016	0.0913364	0.329125	9.40507e-14	2.7085e-12	23	28	28	B2	Endocrine. adrenal gland (GTEx)	EpiXcan	0.998227	adrenal_gland	0.999981
924	ENSG00000176209	SMIM19	-1.25882	-0.0618406	0.208095	0.11231	0.302113	2.66732e-12	6.43652e-11	10	11	11	B2	Endocrine. adrenal gland (GTEx)	EpiXcan	0.998227	adrenal_gland	0.999981
925	ENSG00000155287	SLC25A28	-1.25851	-0.189614	0.208209	0.0123471	0.0185017	0.11452	0.386315	7	10	10	B2	Endocrine. adrenal gland (GTEx)	EpiXcan	0.998227	adrenal_gland	0.999981
926	ENSG00000138744	NAAA	-1.25793	-0.0473018	0.208418	0.226091	0.466014	3.94862e-21	2.8487e-19	36	45	45	B2	Endocrine. adrenal gland (GTEx)	EpiXcan	0.998227	adrenal_gland	0.999981
927	ENSG00000149930	TAOK2	-1.25789	-0.309825	0.208433	0.0031997	0.0183408	0.115831	0.389949	7	8	8	B2	Endocrine. adrenal gland (GTEx)	EpiXcan	0.998227	adrenal_gland	0.999981
928	ENSG00000135336	ORC3	1.25787	0.248312	0.208438	0.00790726	0.014176	0.175726	0.534432	3	3	3	B2	Endocrine. adrenal gland (GTEx)	EpiXcan	0.998227	adrenal_gland	0.999981
929	ENSG00000143322	ABL2	1.25571	0.239868	0.20922	0.00702215	0.0237446	0.077441	0.280889	9	12	12	B2	Endocrine. adrenal gland (GTEx)	EpiXcan	0.998227	adrenal_gland	0.999981
930	ENSG00000205060	SLC35B4	1.25566	0.0774361	0.20924	0.082271	0.13116	1.08917e-05	9.32924e-05	42	50	50	B2	Endocrine. adrenal gland (GTEx)	EpiXcan	0.998227	adrenal_gland	0.999981
931	ENSG00000173918	C1QTNF1	1.2555	0.151958	0.209296	0.0331999	0.078048	0.000850733	0.00501341	16	20	20	B2	Endocrine. adrenal gland (GTEx)	EpiXcan	0.998227	adrenal_gland	0.999981
932	ENSG00000233016	SNHG7	-1.25547	-0.0617704	0.209307	0.122618	0.265071	1.13219e-10	2.23816e-09	24	29	29	B2	Endocrine. adrenal gland (GTEx)	EpiXcan	0.998227	adrenal_gland	0.999981
933	ENSG00000138750	NUP54	1.25524	0.0648422	0.209392	0.0941506	0.181885	2.31575e-07	2.68749e-06	52	69	69	B2	Endocrine. adrenal gland (GTEx)	EpiXcan	0.998227	adrenal_gland	0.999981
934	ENSG00000269825	AC022150.4	1.25516	0.0768158	0.209419	0.132588	0.0223025	0.0872505	0.309703	43	60	60	B2	Endocrine. adrenal gland (GTEx)	EpiXcan	0.998227	adrenal_gland	0.999981
935	ENSG00000205090	TMEM240	1.25511	0.270849	0.209438	0.0111581	0.0985023	0.000139007	0.000961237	6	7	7	B2	Endocrine. adrenal gland (GTEx)	EpiXcan	0.998227	adrenal_gland	0.999981
936	ENSG00000117602	RCAN3	1.25405	0.108634	0.209824	0.0396063	0.0732853	0.00140428	0.00794112	19	23	23	B2	Endocrine. adrenal gland (GTEx)	EpiXcan	0.998227	adrenal_gland	0.999981
937	ENSG00000182362	YBEY	1.25165	0.0650452	0.210698	0.106104	0.298295	8.89228e-15	2.91467e-13	21	33	33	B2	Endocrine. adrenal gland (GTEx)	EpiXcan	0.998227	adrenal_gland	0.999981
938	ENSG00000146859	TMEM140	1.25118	0.10965	0.210867	0.028005	0.0123879	0.194869	0.575519	32	39	39	B2	Endocrine. adrenal gland (GTEx)	EpiXcan	0.998227	adrenal_gland	0.999981
939	ENSG00000169371	SNUPN	-1.25101	-0.219019	0.21093	0.0115325	0.0818032	0.000779009	0.00464156	7	10	10	B2	Endocrine. adrenal gland (GTEx)	EpiXcan	0.998227	adrenal_gland	0.999981
940	ENSG00000056558	TRAF1	1.25077	0.143725	0.21102	0.0242406	0.0572378	0.00541316	0.0270098	24	24	24	B2	Endocrine. adrenal gland (GTEx)	EpiXcan	0.998227	adrenal_gland	0.999981
941	ENSG00000160678	S100A1	-1.24954	-0.0835527	0.211467	0.110603	0.343633	6.59645e-15	2.21932e-13	18	25	25	B2	Endocrine. adrenal gland (GTEx)	EpiXcan	0.998227	adrenal_gland	0.999981
942	ENSG00000188130	MAPK12	1.24937	0.222287	0.21153	0.00999749	0.0741561	0.00107793	0.00623935	2	4	4	B2	Endocrine. adrenal gland (GTEx)	EpiXcan	0.998227	adrenal_gland	0.999981
943	ENSG00000116747	TROVE2	-1.24881	-0.0937729	0.211734	0.036954	0.0536941	0.00637819	0.0313665	49	56	56	B2	Endocrine. adrenal gland (GTEx)	EpiXcan	0.998227	adrenal_gland	0.999981
944	ENSG00000196876	SCN8A	1.24866	0.166622	0.211789	0.0230919	0.0398021	0.0215222	0.0936353	10	13	13	B2	Endocrine. adrenal gland (GTEx)	EpiXcan	0.998227	adrenal_gland	0.999981
945	ENSG00000204314	PRRT1	-1.24853	-0.0602291	0.211835	0.143835	0.115689	3.77236e-05	0.000290578	54	75	75	B2	Endocrine. adrenal gland (GTEx)	EpiXcan	0.998227	adrenal_gland	0.999981
946	ENSG00000103316	CRYM	-1.24847	-0.291277	0.211861	0.00716906	0.0183057	0.118669	0.397723	2	3	3	B2	Endocrine. adrenal gland (GTEx)	EpiXcan	0.998227	adrenal_gland	0.999981
947	ENSG00000189007	ADAT2	-1.24843	-0.154893	0.211875	0.0174457	0.0360374	0.0255691	0.108972	23	26	26	B2	Endocrine. adrenal gland (GTEx)	EpiXcan	0.998227	adrenal_gland	0.999981
948	ENSG00000115232	ITGA4	1.24836	0.128121	0.211901	0.0334413	0.0460742	0.0123215	0.0567648	29	33	33	B2	Endocrine. adrenal gland (GTEx)	EpiXcan	0.998227	adrenal_gland	0.999981
949	ENSG00000107566	ERLIN1	-1.24829	-0.160479	0.211923	0.0167945	0.0392272	0.0186281	0.0827413	9	11	11	B2	Endocrine. adrenal gland (GTEx)	EpiXcan	0.998227	adrenal_gland	0.999981
950	ENSG00000130669	PAK4	1.24827	0.0615875	0.211933	0.130404	0.108496	6.42002e-05	0.000471926	35	41	41	B2	Endocrine. adrenal gland (GTEx)	EpiXcan	0.998227	adrenal_gland	0.999981
951	ENSG00000030110	BAK1	-1.248	-0.0711789	0.212031	0.0893808	0.392258	3.73623e-17	1.76663e-15	6	7	7	B2	Endocrine. adrenal gland (GTEx)	EpiXcan	0.998227	adrenal_gland	0.999981
952	ENSG00000127527	EPS15L1	-1.24754	-0.444421	0.2122	0.00294003	0.0254946	0.0632231	0.236526	1	1	1	B2	Endocrine. adrenal gland (GTEx)	EpiXcan	0.998227	adrenal_gland	0.999981
953	ENSG00000123297	TSFM	-1.24749	-0.0609774	0.212217	0.106914	0.288976	1.43069e-11	3.17841e-10	16	21	21	B2	Endocrine. adrenal gland (GTEx)	EpiXcan	0.998227	adrenal_gland	0.999981
954	ENSG00000112799	LY86	-1.24688	-0.0584587	0.21244	0.101957	0.169342	2.44393e-07	2.81989e-06	14	16	16	B2	Endocrine. adrenal gland (GTEx)	EpiXcan	0.998227	adrenal_gland	0.999981
955	ENSG00000163875	MEAF6	-1.24534	-0.0643145	0.213007	0.106038	0.218983	6.07933e-09	9.08072e-08	37	44	44	B2	Endocrine. adrenal gland (GTEx)	EpiXcan	0.998227	adrenal_gland	0.999981
956	ENSG00000131848	ZSCAN5A	1.24508	0.064935	0.213104	0.11812	0.0375073	0.0220737	0.0957073	51	63	63	B2	Endocrine. adrenal gland (GTEx)	EpiXcan	0.998227	adrenal_gland	0.999981
957	ENSG00000221829	FANCG	-1.24471	-0.23189	0.213238	0.00971212	0.0175418	0.126429	0.416153	8	9	9	B2	Endocrine. adrenal gland (GTEx)	EpiXcan	0.998227	adrenal_gland	0.999981
958	ENSG00000074054	CLASP1	1.24463	0.243211	0.213269	0.0101464	0.0141515	0.169985	0.52082	10	12	12	B2	Endocrine. adrenal gland (GTEx)	EpiXcan	0.998227	adrenal_gland	0.999981
959	ENSG00000139405	RITA1	-1.24433	-0.112804	0.213379	0.0275078	0.0922886	0.000333745	0.00214467	12	15	15	B2	Endocrine. adrenal gland (GTEx)	EpiXcan	0.998227	adrenal_gland	0.999981
960	ENSG00000198131	ZNF544	1.24403	0.232698	0.21349	0.0109699	0.0246665	0.0709804	0.261501	11	16	16	B2	Endocrine. adrenal gland (GTEx)	EpiXcan	0.998227	adrenal_gland	0.999981
961	ENSG00000105976	MET	-1.24256	-0.14579	0.214029	0.0227757	0.0240974	0.0764917	0.277928	10	10	10	B2	Endocrine. adrenal gland (GTEx)	EpiXcan	0.998227	adrenal_gland	0.999981
962	ENSG00000233452	STXBP5-AS1	1.23998	0.16564	0.214984	0.0112595	0.0610563	0.00349937	0.018133	8	11	11	B2	Endocrine. adrenal gland (GTEx)	EpiXcan	0.998227	adrenal_gland	0.999981
963	ENSG00000135976	ANKRD36	1.23972	0.134242	0.21508	0.0436707	0.129352	2.26361e-05	0.000182918	7	7	7	B2	Endocrine. adrenal gland (GTEx)	EpiXcan	0.998227	adrenal_gland	0.999981
964	ENSG00000136002	ARHGEF4	-1.23886	-0.211599	0.215398	0.0117325	0.0322919	0.038393	0.155034	5	8	8	B2	Endocrine. adrenal gland (GTEx)	EpiXcan	0.998227	adrenal_gland	0.999981
965	ENSG00000166822	TMEM170A	-1.23855	-0.0823846	0.215514	0.0964687	0.137274	9.08315e-06	7.92567e-05	34	42	42	B2	Endocrine. adrenal gland (GTEx)	EpiXcan	0.998227	adrenal_gland	0.999981
966	ENSG00000181350	LRRC75A	1.23797	0.140327	0.215726	0.0298939	0.0327168	0.0365813	0.148748	14	14	14	B2	Endocrine. adrenal gland (GTEx)	EpiXcan	0.998227	adrenal_gland	0.999981
967	ENSG00000108387	SEPT4	1.23772	0.0423975	0.21582	0.233039	0.245864	6.79413e-10	1.19761e-08	74	92	92	B2	Endocrine. adrenal gland (GTEx)	EpiXcan	0.998227	adrenal_gland	0.999981
968	ENSG00000166401	SERPINB8	1.23667	0.141165	0.216208	0.0216102	0.0571437	0.00556446	0.027676	15	16	16	B2	Endocrine. adrenal gland (GTEx)	EpiXcan	0.998227	adrenal_gland	0.999981
969	ENSG00000115355	CCDC88A	-1.23577	-0.108102	0.216542	0.0467477	0.0816287	0.00071709	0.00430008	31	41	41	B2	Endocrine. adrenal gland (GTEx)	EpiXcan	0.998227	adrenal_gland	0.999981
970	ENSG00000152117	AC073869.1	-1.23576	-0.0495866	0.216547	0.256814	0.53744	2.05496e-28	4.1683e-26	128	187	187	B2	Endocrine. adrenal gland (GTEx)	EpiXcan	0.998227	adrenal_gland	0.999981
971	ENSG00000250571	GLI4	-1.23545	-0.146495	0.216665	0.0207753	0.08814	0.000420231	0.00263865	12	13	13	B2	Endocrine. adrenal gland (GTEx)	EpiXcan	0.998227	adrenal_gland	0.999981
972	ENSG00000143149	ALDH9A1	-1.23511	-0.225829	0.216791	0.00907189	0.0117973	0.214976	0.61775	3	3	3	B2	Endocrine. adrenal gland (GTEx)	EpiXcan	0.998227	adrenal_gland	0.999981
973	ENSG00000092531	SNAP23	1.23483	0.0606105	0.216895	0.267785	0.10586	8.73819e-05	0.000628467	57	61	61	B2	Endocrine. adrenal gland (GTEx)	EpiXcan	0.998227	adrenal_gland	0.999981
974	ENSG00000166847	DCTN5	-1.23456	-0.0647652	0.216995	0.118897	0.199747	6.42412e-08	8.15898e-07	17	21	21	B2	Endocrine. adrenal gland (GTEx)	EpiXcan	0.998227	adrenal_gland	0.999981
975	ENSG00000172830	SSH3	-1.2334	-0.136287	0.217426	0.0271235	0.0108556	0.224489	0.636968	14	19	19	B2	Endocrine. adrenal gland (GTEx)	EpiXcan	0.998227	adrenal_gland	0.999981
976	ENSG00000249087	ZNF436-AS1	-1.23311	-0.0309918	0.217536	0.42697	0.591411	9.57912e-33	3.52814e-30	12	12	12	B2	Endocrine. adrenal gland (GTEx)	EpiXcan	0.998227	adrenal_gland	0.999981
977	ENSG00000196557	CACNA1H	-1.23217	-0.0933998	0.217887	0.0899501	0.120937	2.02851e-05	0.000165065	9	13	13	B2	Endocrine. adrenal gland (GTEx)	EpiXcan	0.998227	adrenal_gland	0.999981
978	ENSG00000171747	LGALS4	1.23166	0.253536	0.218076	0.0120296	0.0212389	0.0929256	0.326289	10	10	10	B2	Endocrine. adrenal gland (GTEx)	EpiXcan	0.998227	adrenal_gland	0.999981
979	ENSG00000176700	SCAND2P	-1.23154	-0.0730227	0.218121	0.040338	0.0889458	0.000474876	0.00295263	9	10	10	B2	Endocrine. adrenal gland (GTEx)	EpiXcan	0.998227	adrenal_gland	0.999981
980	ENSG00000189164	ZNF527	-1.23114	-0.0794589	0.218271	0.0553389	0.0979575	3.32727e-05	0.000259724	9	13	13	B2	Endocrine. adrenal gland (GTEx)	EpiXcan	0.998227	adrenal_gland	0.999981
981	ENSG00000166529	ZSCAN21	-1.23089	-0.14374	0.218364	0.0246828	0.0961341	0.000224989	0.00149452	8	10	10	B2	Endocrine. adrenal gland (GTEx)	EpiXcan	0.998227	adrenal_gland	0.999981
982	ENSG00000141198	TOM1L1	1.23061	0.0750223	0.218469	0.0749433	0.139722	4.62774e-06	4.27524e-05	25	29	29	B2	Endocrine. adrenal gland (GTEx)	EpiXcan	0.998227	adrenal_gland	0.999981
983	ENSG00000273018	AC107983.2	1.22991	0.144915	0.21873	0.0372022	0.47881	4.16142e-24	4.31432e-22	10	18	18	B2	Endocrine. adrenal gland (GTEx)	EpiXcan	0.998227	adrenal_gland	0.999981
984	ENSG00000138326	RPS24	-1.22949	-0.172761	0.218889	0.0208957	0.0837955	0.000623633	0.00379	8	11	11	B2	Endocrine. adrenal gland (GTEx)	EpiXcan	0.998227	adrenal_gland	0.999981
985	ENSG00000269386	RAB11B-AS1	-1.22944	-0.193646	0.218906	0.0187395	0.023865	0.0747375	0.272672	14	20	20	B2	Endocrine. adrenal gland (GTEx)	EpiXcan	0.998227	adrenal_gland	0.999981
986	ENSG00000175581	MRPL48	1.22884	0.0449537	0.219132	0.205031	0.243786	5.15093e-10	9.2072e-09	55	68	68	B2	Endocrine. adrenal gland (GTEx)	EpiXcan	0.998227	adrenal_gland	0.999981
987	ENSG00000228314	CYP4F29P	-1.22806	-0.141543	0.219426	0.0745107	0.11614	6.21309e-05	0.000457814	29	56	56	B2	Endocrine. adrenal gland (GTEx)	EpiXcan	0.998227	adrenal_gland	0.999981
988	ENSG00000197599	CCDC154	-1.228	-0.0608047	0.219445	0.144694	0.20654	3.23788e-08	4.34074e-07	47	61	61	B2	Endocrine. adrenal gland (GTEx)	EpiXcan	0.998227	adrenal_gland	0.999981
989	ENSG00000101307	SIRPB1	-1.2272	-0.0327161	0.219746	0.424128	0.689284	2.31826e-42	1.08154e-38	50	62	62	B2	Endocrine. adrenal gland (GTEx)	EpiXcan	0.998227	adrenal_gland	0.999981
990	ENSG00000119397	CNTRL	-1.22718	-0.0967208	0.219753	0.0600188	0.123989	2.94576e-05	0.000232668	15	17	17	B2	Endocrine. adrenal gland (GTEx)	EpiXcan	0.998227	adrenal_gland	0.999981
991	ENSG00000175066	GK5	1.226	1.34058	0.2202	0.000488338	0.0140035	0.172524	0.526526	1	1	1	B2	Endocrine. adrenal gland (GTEx)	EpiXcan	0.998227	adrenal_gland	0.999981
992	ENSG00000033327	GAB2	-1.22584	-0.135486	0.22026	0.0318645	0.0940302	0.000302084	0.0019529	27	29	29	B2	Endocrine. adrenal gland (GTEx)	EpiXcan	0.998227	adrenal_gland	0.999981
993	ENSG00000137817	PARP6	1.22484	0.106053	0.220636	0.0414115	0.0510396	0.00726775	0.0353806	23	27	27	B2	Endocrine. adrenal gland (GTEx)	EpiXcan	0.998227	adrenal_gland	0.999981
994	ENSG00000068745	IP6K2	1.22399	0.0681977	0.220958	0.150113	0.228716	3.41184e-09	5.32353e-08	19	22	22	B2	Endocrine. adrenal gland (GTEx)	EpiXcan	0.998227	adrenal_gland	0.999981
995	ENSG00000106290	TAF6	-1.22311	-0.142308	0.221287	0.0301884	0.272018	4.31258e-11	8.91564e-10	10	14	14	B2	Endocrine. adrenal gland (GTEx)	EpiXcan	0.998227	adrenal_gland	0.999981
996	ENSG00000171109	MFN1	1.22215	0.0544368	0.221652	0.182475	0.354969	1.8085e-15	6.62612e-14	35	40	40	B2	Endocrine. adrenal gland (GTEx)	EpiXcan	0.998227	adrenal_gland	0.999981
997	ENSG00000121957	GPSM2	-1.22115	-1.63031	0.22203	0.000180039	0.0620955	0.00129524	0.00736915	3	4	4	B2	Endocrine. adrenal gland (GTEx)	EpiXcan	0.998227	adrenal_gland	0.999981
998	ENSG00000168071	CCDC88B	-1.22074	-0.198204	0.222184	0.0116682	0.0229319	0.0810166	0.291493	4	7	7	B2	Endocrine. adrenal gland (GTEx)	EpiXcan	0.998227	adrenal_gland	0.999981
999	ENSG00000212719	C17orf51	-1.22018	-0.243601	0.222396	0.0111766	0.0722936	0.00191795	0.0105352	11	12	12	B2	Endocrine. adrenal gland (GTEx)	EpiXcan	0.998227	adrenal_gland	0.999981
1000	ENSG00000108679	LGALS3BP	1.21942	0.0949377	0.222684	0.0735778	0.105961	0.00011972	0.000839898	20	25	25	B2	Endocrine. adrenal gland (GTEx)	EpiXcan	0.998227	adrenal_gland	0.999981
1001	ENSG00000171766	GATM	-1.21926	-0.165142	0.222746	0.0137159	0.104534	0.000151014	0.00103608	17	19	19	B2	Endocrine. adrenal gland (GTEx)	EpiXcan	0.998227	adrenal_gland	0.999981
1002	ENSG00000197728	RPS26	-1.21871	-0.0330192	0.222953	0.448376	0.584199	4.03154e-30	1.08511e-27	16	18	18	B2	Endocrine. adrenal gland (GTEx)	EpiXcan	0.998227	adrenal_gland	0.999981
1003	ENSG00000197568	HHLA3	1.21868	0.0633352	0.222964	0.138102	0.182103	1.79772e-07	2.12687e-06	42	49	49	B2	Endocrine. adrenal gland (GTEx)	EpiXcan	0.998227	adrenal_gland	0.999981
1004	ENSG00000198805	PNP	-1.21811	-0.0870041	0.223184	0.0787266	0.379032	3.74989e-16	1.55737e-14	22	37	37	B2	Endocrine. adrenal gland (GTEx)	EpiXcan	0.998227	adrenal_gland	0.999981
1005	ENSG00000120451	SNX19	-1.21756	-0.0521706	0.223392	0.17454	0.380009	1.17329e-17	5.74176e-16	14	15	15	B2	Endocrine. adrenal gland (GTEx)	EpiXcan	0.998227	adrenal_gland	0.999981
1006	ENSG00000145907	G3BP1	-1.21715	-0.0529937	0.223547	0.0748131	0.0368158	0.0277221	0.116762	39	47	47	B2	Endocrine. adrenal gland (GTEx)	EpiXcan	0.998227	adrenal_gland	0.999981
1007	ENSG00000154511	FAM69A	1.21704	0.2212	0.22359	0.0134389	0.0123131	0.203143	0.592703	14	15	15	B2	Endocrine. adrenal gland (GTEx)	EpiXcan	0.998227	adrenal_gland	0.999981
1008	ENSG00000178726	THBD	-1.21647	-0.172664	0.223805	0.0118399	0.0444062	0.0132882	0.0608979	38	44	44	B2	Endocrine. adrenal gland (GTEx)	EpiXcan	0.998227	adrenal_gland	0.999981
1009	ENSG00000105948	TTC26	-1.21646	-0.200875	0.22381	0.0149543	0.021182	0.0965267	0.336317	15	15	15	B2	Endocrine. adrenal gland (GTEx)	EpiXcan	0.998227	adrenal_gland	0.999981
1010	ENSG00000131437	KIF3A	1.21609	0.0860815	0.223952	0.0658046	0.0245743	0.0515316	0.199238	20	24	24	B2	Endocrine. adrenal gland (GTEx)	EpiXcan	0.998227	adrenal_gland	0.999981
1011	ENSG00000125755	SYMPK	1.21556	0.0378595	0.224152	0.252257	0.0201468	0.0950653	0.332135	69	84	84	B2	Endocrine. adrenal gland (GTEx)	EpiXcan	0.998227	adrenal_gland	0.999981
1012	ENSG00000178202	KDELC2	1.21405	0.136365	0.224729	0.0252034	0.0736558	0.00114545	0.0065947	8	8	8	B2	Endocrine. adrenal gland (GTEx)	EpiXcan	0.998227	adrenal_gland	0.999981
1013	ENSG00000139190	VAMP1	-1.21378	-0.0632741	0.22483	0.163821	0.0745891	0.000840833	0.00496762	51	62	62	B2	Endocrine. adrenal gland (GTEx)	EpiXcan	0.998227	adrenal_gland	0.999981
1014	ENSG00000213689	TREX1	1.21332	0.0695794	0.225006	0.0898155	0.251856	2.46216e-10	4.61935e-09	9	17	17	B2	Endocrine. adrenal gland (GTEx)	EpiXcan	0.998227	adrenal_gland	0.999981
1015	ENSG00000167720	SRR	1.21295	0.0441008	0.225149	0.24379	0.527786	2.34448e-26	3.31448e-24	19	25	25	B2	Endocrine. adrenal gland (GTEx)	EpiXcan	0.998227	adrenal_gland	0.999981
1016	ENSG00000198848	CES1	-1.21273	-0.124318	0.225234	0.0413575	0.159593	1.40385e-06	1.43105e-05	16	20	20	B2	Endocrine. adrenal gland (GTEx)	EpiXcan	0.998227	adrenal_gland	0.999981
1017	ENSG00000184207	PGP	-1.21245	-0.0965567	0.22534	0.0728496	0.093011	0.000335875	0.00215737	21	29	29	B2	Endocrine. adrenal gland (GTEx)	EpiXcan	0.998227	adrenal_gland	0.999981
1018	ENSG00000115255	REEP6	1.21225	0.198603	0.225416	0.0136211	0.0684616	0.00207949	0.0113556	2	2	2	B2	Endocrine. adrenal gland (GTEx)	EpiXcan	0.998227	adrenal_gland	0.999981
1019	ENSG00000154734	ADAMTS1	-1.21168	-0.05827	0.225633	0.271385	0.0132072	0.187586	0.560392	85	102	102	B2	Endocrine. adrenal gland (GTEx)	EpiXcan	0.998227	adrenal_gland	0.999981
1020	ENSG00000185619	PCGF3	-1.2112	-0.0351509	0.225817	0.299147	0.414425	2.06414e-18	1.10688e-16	42	53	53	B2	Endocrine. adrenal gland (GTEx)	EpiXcan	0.998227	adrenal_gland	0.999981
1021	ENSG00000149761	NUDT22	-1.21054	-0.0557888	0.226073	0.255373	0.0932598	0.000284385	0.00184956	74	94	94	B2	Endocrine. adrenal gland (GTEx)	EpiXcan	0.998227	adrenal_gland	0.999981
1022	ENSG00000174175	SELP	-1.20966	-0.100772	0.226408	0.0505939	0.0132309	0.190312	0.566003	27	35	35	B2	Endocrine. adrenal gland (GTEx)	EpiXcan	0.998227	adrenal_gland	0.999981
1023	ENSG00000162493	PDPN	-1.20906	-0.471371	0.226638	0.00256663	0.0531427	0.00748503	0.0363121	6	8	8	B2	Endocrine. adrenal gland (GTEx)	EpiXcan	0.998227	adrenal_gland	0.999981
1024	ENSG00000242612	DECR2	-1.20885	-0.151219	0.226719	0.023162	0.369741	1.62249e-15	6.02344e-14	5	11	11	B2	Endocrine. adrenal gland (GTEx)	EpiXcan	0.998227	adrenal_gland	0.999981
1025	ENSG00000162733	DDR2	1.20874	0.138468	0.226764	0.0343023	0.0241125	0.0746915	0.27259	23	29	29	B2	Endocrine. adrenal gland (GTEx)	EpiXcan	0.998227	adrenal_gland	0.999981
1026	ENSG00000123243	ITIH5	-1.20873	-0.148957	0.226768	0.0175131	0.115755	2.7707e-05	0.000220584	5	6	6	B2	Endocrine. adrenal gland (GTEx)	EpiXcan	0.998227	adrenal_gland	0.999981
1027	ENSG00000106853	PTGR1	-1.20762	-0.0684405	0.227194	0.0885023	0.164783	1.18025e-06	1.2191e-05	45	57	57	B2	Endocrine. adrenal gland (GTEx)	EpiXcan	0.998227	adrenal_gland	0.999981
1028	ENSG00000170759	KIF5B	1.20761	0.257159	0.227198	0.00632916	0.0142863	0.166946	0.514069	6	7	7	B2	Endocrine. adrenal gland (GTEx)	EpiXcan	0.998227	adrenal_gland	0.999981
1029	ENSG00000244731	C4A	1.20745	0.0568128	0.227261	0.190849	0.294907	6.36095e-13	1.65479e-11	53	70	70	B2	Endocrine. adrenal gland (GTEx)	EpiXcan	0.998227	adrenal_gland	0.999981
1030	ENSG00000161888	SPC24	-1.20735	-0.0730425	0.227299	0.0883333	0.198294	2.98289e-09	4.7334e-08	11	13	13	B2	Endocrine. adrenal gland (GTEx)	EpiXcan	0.998227	adrenal_gland	0.999981
1031	ENSG00000259673	IQCH-AS1	-1.20719	-0.104788	0.227359	0.0345192	0.0716918	0.00197957	0.0108438	20	30	30	B2	Endocrine. adrenal gland (GTEx)	EpiXcan	0.998227	adrenal_gland	0.999981
1032	ENSG00000073605	GSDMB	-1.20696	-0.116062	0.227447	0.028949	0.0227046	0.0848222	0.302409	12	12	12	B2	Endocrine. adrenal gland (GTEx)	EpiXcan	0.998227	adrenal_gland	0.999981
1033	ENSG00000186399	GOLGA8R	-1.20602	-0.068945	0.227809	0.188777	0.0908549	0.000218449	0.00145799	80	98	98	B2	Endocrine. adrenal gland (GTEx)	EpiXcan	0.998227	adrenal_gland	0.999981
1034	ENSG00000197774	EME2	1.20582	0.0837817	0.227885	0.077298	0.237183	2.42555e-10	4.55678e-09	6	8	8	B2	Endocrine. adrenal gland (GTEx)	EpiXcan	0.998227	adrenal_gland	0.999981
1035	ENSG00000176788	BASP1	1.2043	0.118426	0.228473	0.041082	0.0187079	0.111041	0.376758	22	28	28	B2	Endocrine. adrenal gland (GTEx)	EpiXcan	0.998227	adrenal_gland	0.999981
1036	ENSG00000171763	SPATA5L1	1.20408	0.0614043	0.228558	0.0880464	0.141774	6.14344e-06	5.54018e-05	23	25	25	B2	Endocrine. adrenal gland (GTEx)	EpiXcan	0.998227	adrenal_gland	0.999981
1037	ENSG00000110880	CORO1C	-1.2038	-0.50469	0.228668	0.00317607	0.15208	1.61094e-06	1.62675e-05	7	9	9	B2	Endocrine. adrenal gland (GTEx)	EpiXcan	0.998227	adrenal_gland	0.999981
1038	ENSG00000143797	MBOAT2	-1.20378	-0.165736	0.228675	0.0113794	0.0376234	0.0246242	0.105491	2	2	2	B2	Endocrine. adrenal gland (GTEx)	EpiXcan	0.998227	adrenal_gland	0.999981
1039	ENSG00000114405	C3orf14	1.20364	0.140317	0.228727	0.0355887	0.125004	1.82169e-05	0.000149539	8	10	10	B2	Endocrine. adrenal gland (GTEx)	EpiXcan	0.998227	adrenal_gland	0.999981
1040	ENSG00000185813	PCYT2	-1.20346	-0.31303	0.2288	0.00290323	0.0173486	0.127221	0.417976	1	2	2	B2	Endocrine. adrenal gland (GTEx)	EpiXcan	0.998227	adrenal_gland	0.999981
1041	ENSG00000171227	TMEM37	-1.20234	-0.0759039	0.229231	0.0909465	0.190437	5.99594e-08	7.65686e-07	9	10	10	B2	Endocrine. adrenal gland (GTEx)	EpiXcan	0.998227	adrenal_gland	0.999981
1042	ENSG00000165118	C9orf64	1.20203	0.103722	0.229351	0.0516446	0.0719411	0.00159132	0.00889817	41	46	46	B2	Endocrine. adrenal gland (GTEx)	EpiXcan	0.998227	adrenal_gland	0.999981
1043	ENSG00000068024	HDAC4	-1.20179	-0.0772584	0.229444	0.0784474	0.0507924	0.00988396	0.0465778	27	32	32	B2	Endocrine. adrenal gland (GTEx)	EpiXcan	0.998227	adrenal_gland	0.999981
1044	ENSG00000253719	ATXN7L3B	1.20139	0.331371	0.2296	0.00538667	0.0176437	0.120133	0.401093	1	1	1	B2	Endocrine. adrenal gland (GTEx)	EpiXcan	0.998227	adrenal_gland	0.999981
1045	ENSG00000134352	IL6ST	-1.20127	-0.316498	0.229647	0.00654943	0.0152055	0.144611	0.461778	3	3	3	B2	Endocrine. adrenal gland (GTEx)	EpiXcan	0.998227	adrenal_gland	0.999981
1046	ENSG00000142856	ITGB3BP	-1.20104	-0.0724169	0.229738	0.0860526	0.616349	2.19186e-33	1.09562e-30	7	11	11	B2	Endocrine. adrenal gland (GTEx)	EpiXcan	0.998227	adrenal_gland	0.999981
1047	ENSG00000204623	ZNRD1ASP	-1.19978	-0.111793	0.230227	0.0370489	0.112294	4.84934e-05	0.000365884	7	9	9	B2	Endocrine. adrenal gland (GTEx)	EpiXcan	0.998227	adrenal_gland	0.999981
1048	ENSG00000077684	JADE1	-1.19828	-0.074795	0.230806	0.086292	0.0952419	0.000290204	0.0018839	36	44	44	B2	Endocrine. adrenal gland (GTEx)	EpiXcan	0.998227	adrenal_gland	0.999981
1049	ENSG00000133731	IMPA1	-1.19805	-0.0580782	0.230898	0.178919	0.208526	1.09115e-08	1.5744e-07	56	72	72	B2	Endocrine. adrenal gland (GTEx)	EpiXcan	0.998227	adrenal_gland	0.999981
1050	ENSG00000113356	POLR3G	-1.19744	-0.0809305	0.231136	0.0656301	0.191315	1.15233e-07	1.4135e-06	25	29	29	B2	Endocrine. adrenal gland (GTEx)	EpiXcan	0.998227	adrenal_gland	0.999981
1051	ENSG00000110711	AIP	1.197	1.67	0.231306	0.000196235	0.0130931	0.171965	0.525377	2	5	5	B2	Endocrine. adrenal gland (GTEx)	EpiXcan	0.998227	adrenal_gland	0.999981
1052	ENSG00000131165	CHMP1A	-1.19499	-0.0537187	0.232092	0.123426	0.178087	2.64191e-07	3.02587e-06	28	35	35	B2	Endocrine. adrenal gland (GTEx)	EpiXcan	0.998227	adrenal_gland	0.999981
1053	ENSG00000163913	IFT122	-1.1947	-0.104118	0.232205	0.0364101	0.0294566	0.0462569	0.182113	23	24	24	B2	Endocrine. adrenal gland (GTEx)	EpiXcan	0.998227	adrenal_gland	0.999981
1054	ENSG00000203875	SNHG5	1.19411	0.0277767	0.232434	0.603677	0.63368	8.11346e-36	6.67976e-33	59	65	65	B2	Endocrine. adrenal gland (GTEx)	EpiXcan	0.998227	adrenal_gland	0.999981
1055	ENSG00000267575	AC006504.5	1.19368	0.150014	0.232601	0.0168815	0.127155	8.63112e-06	7.58325e-05	5	7	7	B2	Endocrine. adrenal gland (GTEx)	EpiXcan	0.998227	adrenal_gland	0.999981
1056	ENSG00000111850	SMIM8	1.19359	0.113156	0.23264	0.0301627	0.0675856	0.00186399	0.0102751	12	15	15	B2	Endocrine. adrenal gland (GTEx)	EpiXcan	0.998227	adrenal_gland	0.999981
1057	ENSG00000011523	CEP68	-1.19325	-0.0770719	0.232772	0.0694116	0.207879	1.49741e-08	2.12553e-07	8	9	9	B2	Endocrine. adrenal gland (GTEx)	EpiXcan	0.998227	adrenal_gland	0.999981
1058	ENSG00000160007	ARHGAP35	-1.19317	-0.246965	0.232801	0.0101577	0.0211985	0.0975626	0.339289	3	4	4	B2	Endocrine. adrenal gland (GTEx)	EpiXcan	0.998227	adrenal_gland	0.999981
1059	ENSG00000162927	PUS10	-1.19169	-0.14089	0.233384	0.0208732	0.0643147	0.00307559	0.0161463	5	6	6	B2	Endocrine. adrenal gland (GTEx)	EpiXcan	0.998227	adrenal_gland	0.999981
1060	ENSG00000165487	MICU2	1.19129	0.0965697	0.233539	0.0666146	0.0506641	0.00695255	0.0339644	21	21	21	B2	Endocrine. adrenal gland (GTEx)	EpiXcan	0.998227	adrenal_gland	0.999981
1061	ENSG00000124380	SNRNP27	-1.19084	-0.257335	0.233718	0.00447959	0.0118008	0.211265	0.608909	14	20	20	B2	Endocrine. adrenal gland (GTEx)	EpiXcan	0.998227	adrenal_gland	0.999981
1062	ENSG00000136783	NIPSNAP3A	1.1906	0.160218	0.233812	0.0237308	0.0169879	0.127104	0.417692	6	6	6	B2	Endocrine. adrenal gland (GTEx)	EpiXcan	0.998227	adrenal_gland	0.999981
1063	ENSG00000188488	SERPINA5	1.19031	0.0534401	0.233925	0.117351	0.0732559	0.00148057	0.00832211	52	62	62	B2	Endocrine. adrenal gland (GTEx)	EpiXcan	0.998227	adrenal_gland	0.999981
1064	ENSG00000121064	SCPEP1	1.18917	0.128265	0.234372	0.0332669	0.11943	2.82595e-05	0.000224218	6	11	11	B2	Endocrine. adrenal gland (GTEx)	EpiXcan	0.998227	adrenal_gland	0.999981
1065	ENSG00000163933	RFT1	-1.1884	-0.053105	0.234678	0.148735	0.170103	7.41219e-07	7.92521e-06	47	61	61	B2	Endocrine. adrenal gland (GTEx)	EpiXcan	0.998227	adrenal_gland	0.999981
1066	ENSG00000173209	AHSA2	1.18705	0.082499	0.235207	0.0528279	0.341987	5.07005e-14	1.53594e-12	14	22	22	B2	Endocrine. adrenal gland (GTEx)	EpiXcan	0.998227	adrenal_gland	0.999981
1067	ENSG00000110987	BCL7A	1.18642	0.265259	0.235455	0.00823664	0.0118867	0.215012	0.61775	17	19	19	B2	Endocrine. adrenal gland (GTEx)	EpiXcan	0.998227	adrenal_gland	0.999981
1068	ENSG00000136810	TXN	-1.18631	-0.49428	0.2355	0.00250441	0.0140604	0.16483	0.509938	1	1	1	B2	Endocrine. adrenal gland (GTEx)	EpiXcan	0.998227	adrenal_gland	0.999981
1069	ENSG00000272505	AC104964.3	1.18551	0.198847	0.235815	0.0148445	0.0757661	0.00137583	0.00779105	15	21	21	B2	Endocrine. adrenal gland (GTEx)	EpiXcan	0.998227	adrenal_gland	0.999981
1070	ENSG00000077235	GTF3C1	1.18548	0.0795276	0.235828	0.096182	0.233945	1.6292e-09	2.68263e-08	9	9	9	B2	Endocrine. adrenal gland (GTEx)	EpiXcan	0.998227	adrenal_gland	0.999981
1071	ENSG00000136960	ENPP2	1.1846	0.251787	0.236175	0.00999477	0.029681	0.048763	0.190055	9	11	11	B2	Endocrine. adrenal gland (GTEx)	EpiXcan	0.998227	adrenal_gland	0.999981
1072	ENSG00000112640	PPP2R5D	1.18104	0.0503101	0.237588	0.109765	0.0794966	0.000849927	0.00501077	50	63	63	B2	Endocrine. adrenal gland (GTEx)	EpiXcan	0.998227	adrenal_gland	0.999981
1073	ENSG00000164048	ZNF589	-1.18036	-0.0337442	0.237859	0.286858	0.41446	3.72751e-19	2.1294e-17	29	38	38	B2	Endocrine. adrenal gland (GTEx)	EpiXcan	0.998227	adrenal_gland	0.999981
1074	ENSG00000178295	GEN1	-1.18023	-0.056213	0.237908	0.120189	0.251922	1.3929e-11	3.09936e-10	22	23	23	B2	Endocrine. adrenal gland (GTEx)	EpiXcan	0.998227	adrenal_gland	0.999981
1075	ENSG00000157570	TSPAN18	-1.18011	-0.119828	0.237957	0.033396	0.033485	0.0223619	0.0968069	11	11	11	B2	Endocrine. adrenal gland (GTEx)	EpiXcan	0.998227	adrenal_gland	0.999981
1076	ENSG00000157227	MMP14	1.17885	0.0738641	0.238458	0.111548	0.155881	1.03634e-06	1.08002e-05	24	28	28	B2	Endocrine. adrenal gland (GTEx)	EpiXcan	0.998227	adrenal_gland	0.999981
1077	ENSG00000118579	MED28	1.17771	0.0870898	0.238914	0.0756452	0.192493	5.76345e-08	7.40728e-07	32	45	45	B2	Endocrine. adrenal gland (GTEx)	EpiXcan	0.998227	adrenal_gland	0.999981
1078	ENSG00000178026	LRRC75B	1.17762	0.185172	0.238949	0.0110236	0.0108403	0.238233	0.663628	10	10	10	B2	Endocrine. adrenal gland (GTEx)	EpiXcan	0.998227	adrenal_gland	0.999981
1079	ENSG00000172728	FUT10	-1.17744	-0.223593	0.23902	0.00760917	0.109804	0.000106102	0.00075114	6	9	9	B2	Endocrine. adrenal gland (GTEx)	EpiXcan	0.998227	adrenal_gland	0.999981
1080	ENSG00000144677	CTDSPL	1.17655	0.128488	0.239375	0.0426523	0.0296132	0.0442397	0.175306	24	32	32	B2	Endocrine. adrenal gland (GTEx)	EpiXcan	0.998227	adrenal_gland	0.999981
1081	ENSG00000128039	SRD5A3	1.17464	0.0537618	0.24014	0.290783	0.560022	1.00294e-27	1.79964e-25	33	38	38	B2	Endocrine. adrenal gland (GTEx)	EpiXcan	0.998227	adrenal_gland	0.999981
1082	ENSG00000077420	APBB1IP	1.17436	0.0864403	0.24025	0.0625439	0.0967235	0.000169301	0.00115138	38	48	48	B2	Endocrine. adrenal gland (GTEx)	EpiXcan	0.998227	adrenal_gland	0.999981
1083	ENSG00000134987	WDR36	-1.17424	-0.141738	0.240298	0.0296071	0.0739967	0.00150379	0.00844925	28	35	35	B2	Endocrine. adrenal gland (GTEx)	EpiXcan	0.998227	adrenal_gland	0.999981
1084	ENSG00000197444	OGDHL	1.17402	2.03019	0.240386	0.00011609	0.303917	1.86715e-12	4.58467e-11	6	21	21	B2	Endocrine. adrenal gland (GTEx)	EpiXcan	0.998227	adrenal_gland	0.999981
1085	ENSG00000176024	ZNF613	-1.17386	-0.197476	0.240452	0.0102644	0.0884629	0.000539038	0.00331767	5	5	5	B2	Endocrine. adrenal gland (GTEx)	EpiXcan	0.998227	adrenal_gland	0.999981
1086	ENSG00000271553	AC018638.7	1.17353	0.075471	0.240583	0.0624272	0.204843	2.97375e-08	4.00584e-07	36	45	45	B2	Endocrine. adrenal gland (GTEx)	EpiXcan	0.998227	adrenal_gland	0.999981
1087	ENSG00000187535	IFT140	1.17338	0.174854	0.240644	0.0153856	0.056553	0.00594756	0.0294558	7	7	7	B2	Endocrine. adrenal gland (GTEx)	EpiXcan	0.998227	adrenal_gland	0.999981
1088	ENSG00000103275	UBE2I	-1.17259	-0.122196	0.240958	0.0354837	0.129879	1.18841e-05	0.000101297	24	30	30	B2	Endocrine. adrenal gland (GTEx)	EpiXcan	0.998227	adrenal_gland	0.999981
1089	ENSG00000213462	ERV3-1	1.17257	0.0553289	0.240969	0.108995	0.224771	2.63672e-09	4.23691e-08	28	31	31	B2	Endocrine. adrenal gland (GTEx)	EpiXcan	0.998227	adrenal_gland	0.999981
1090	ENSG00000010322	NISCH	-1.17192	-0.0670125	0.241231	0.0698422	0.0371779	0.0271937	0.114743	28	30	30	B2	Endocrine. adrenal gland (GTEx)	EpiXcan	0.998227	adrenal_gland	0.999981
1091	ENSG00000125945	ZNF436	-1.1719	-0.0300764	0.241236	0.403832	0.615707	3.87366e-34	2.08522e-31	8	9	9	B2	Endocrine. adrenal gland (GTEx)	EpiXcan	0.998227	adrenal_gland	0.999981
1092	ENSG00000106829	TLE4	-1.17131	-0.145632	0.241473	0.0153329	0.0295941	0.0448232	0.177467	17	22	22	B2	Endocrine. adrenal gland (GTEx)	EpiXcan	0.998227	adrenal_gland	0.999981
1093	ENSG00000172315	TP53RK	1.17063	0.248627	0.241748	0.00926445	0.0215715	0.0833762	0.297991	5	5	5	B2	Endocrine. adrenal gland (GTEx)	EpiXcan	0.998227	adrenal_gland	0.999981
1094	ENSG00000131899	LLGL1	-1.17062	-0.0584753	0.241752	0.16506	0.140326	5.388e-06	4.91914e-05	41	54	54	B2	Endocrine. adrenal gland (GTEx)	EpiXcan	0.998227	adrenal_gland	0.999981
1095	ENSG00000237037	NDUFA6-AS1	1.16948	0.122779	0.242209	0.0248254	0.091464	0.000243765	0.00160855	33	41	41	B2	Endocrine. adrenal gland (GTEx)	EpiXcan	0.998227	adrenal_gland	0.999981
1096	ENSG00000134779	TPGS2	-1.16873	-0.0493044	0.242511	0.202158	0.272261	2.25838e-11	4.87031e-10	44	52	52	B2	Endocrine. adrenal gland (GTEx)	EpiXcan	0.998227	adrenal_gland	0.999981
1097	ENSG00000258818	RNASE4	1.16802	7.56726	0.2428	1.08241e-05	0.046157	0.0115905	0.0536876	1	2	2	B2	Endocrine. adrenal gland (GTEx)	EpiXcan	0.998227	adrenal_gland	0.999981
1098	ENSG00000134897	BIVM	-1.1678	-0.0936694	0.242888	0.0458544	0.151791	2.78061e-06	2.68396e-05	13	13	13	B2	Endocrine. adrenal gland (GTEx)	EpiXcan	0.998227	adrenal_gland	0.999981
1099	ENSG00000167785	ZNF558	-1.1676	-0.130967	0.242967	0.0354727	0.100364	0.000137298	0.000951297	11	16	16	B2	Endocrine. adrenal gland (GTEx)	EpiXcan	0.998227	adrenal_gland	0.999981
1100	ENSG00000143851	PTPN7	1.16751	0.0954742	0.243006	0.0684023	0.241	7.0721e-10	1.23881e-08	25	29	29	B2	Endocrine. adrenal gland (GTEx)	EpiXcan	0.998227	adrenal_gland	0.999981
1101	ENSG00000185651	UBE2L3	-1.16737	-0.102004	0.243061	0.0543622	0.0250278	0.073371	0.268963	21	52	52	B2	Endocrine. adrenal gland (GTEx)	EpiXcan	0.998227	adrenal_gland	0.999981
1102	ENSG00000184227	ACOT1	1.1671	0.052959	0.243171	0.173126	0.357445	2.63388e-16	1.10702e-14	13	17	17	B2	Endocrine. adrenal gland (GTEx)	EpiXcan	0.998227	adrenal_gland	0.999981
1103	ENSG00000160336	ZNF761	-1.16676	-0.102079	0.243308	0.0963661	0.19465	4.03959e-08	5.33882e-07	30	42	42	B2	Endocrine. adrenal gland (GTEx)	EpiXcan	0.998227	adrenal_gland	0.999981
1104	ENSG00000233621	LINC01137	-1.16569	-0.0542383	0.24374	0.210918	0.271387	8.01536e-11	1.61182e-09	39	48	48	B2	Endocrine. adrenal gland (GTEx)	EpiXcan	0.998227	adrenal_gland	0.999981
1105	ENSG00000137845	ADAM10	1.16531	0.139294	0.243894	0.0225822	0.051634	0.00927225	0.0439466	16	19	19	B2	Endocrine. adrenal gland (GTEx)	EpiXcan	0.998227	adrenal_gland	0.999981
1106	ENSG00000144485	HES6	-1.16519	-0.0759836	0.243943	0.0359051	0.209247	2.24084e-08	3.0778e-07	8	12	12	B2	Endocrine. adrenal gland (GTEx)	EpiXcan	0.998227	adrenal_gland	0.999981
1107	ENSG00000188933	USP32P1	-1.16445	-0.117869	0.244243	0.0338732	0.0498672	0.00916124	0.0434942	14	16	16	B2	Endocrine. adrenal gland (GTEx)	EpiXcan	0.998227	adrenal_gland	0.999981
1108	ENSG00000197362	ZNF786	1.16371	0.048364	0.24454	0.263237	0.4167	3.69291e-19	2.11828e-17	44	59	59	B2	Endocrine. adrenal gland (GTEx)	EpiXcan	0.998227	adrenal_gland	0.999981
1109	ENSG00000122870	BICC1	-1.16362	-0.134312	0.244579	0.0267865	0.0409495	0.0195508	0.0861563	9	11	11	B2	Endocrine. adrenal gland (GTEx)	EpiXcan	0.998227	adrenal_gland	0.999981
1110	ENSG00000121988	ZRANB3	-1.16253	-0.32045	0.245022	0.00536807	0.0113956	0.223301	0.634453	6	6	6	B2	Endocrine. adrenal gland (GTEx)	EpiXcan	0.998227	adrenal_gland	0.999981
1111	ENSG00000183458	AC138932.1	1.162	0.124509	0.245235	0.0368607	0.0387684	0.0204413	0.0896572	17	23	23	B2	Endocrine. adrenal gland (GTEx)	EpiXcan	0.998227	adrenal_gland	0.999981
1112	ENSG00000113734	BNIP1	1.16028	0.0701165	0.245934	0.0886051	0.18027	7.324e-08	9.25251e-07	17	20	20	B2	Endocrine. adrenal gland (GTEx)	EpiXcan	0.998227	adrenal_gland	0.999981
1113	ENSG00000272645	GTF2IP20	-1.16021	-0.0830271	0.245965	0.0795091	0.139988	7.61628e-06	6.77239e-05	15	22	22	B2	Endocrine. adrenal gland (GTEx)	EpiXcan	0.998227	adrenal_gland	0.999981
1114	ENSG00000167216	KATNAL2	1.16019	0.201703	0.24597	0.0102606	0.0235521	0.0768657	0.279142	32	35	35	B2	Endocrine. adrenal gland (GTEx)	EpiXcan	0.998227	adrenal_gland	0.999981
1115	ENSG00000141076	UTP4	-1.16011	-0.100817	0.246003	0.0488906	0.0148517	0.0917326	0.322747	14	16	16	B2	Endocrine. adrenal gland (GTEx)	EpiXcan	0.998227	adrenal_gland	0.999981
1116	ENSG00000146409	SLC18B1	1.15975	0.067466	0.246153	0.0793086	0.181888	1.31998e-07	1.60368e-06	43	52	52	B2	Endocrine. adrenal gland (GTEx)	EpiXcan	0.998227	adrenal_gland	0.999981
1117	ENSG00000100038	TOP3B	-1.15961	-0.0880311	0.24621	0.058586	0.180303	7.5632e-08	9.53645e-07	45	55	55	B2	Endocrine. adrenal gland (GTEx)	EpiXcan	0.998227	adrenal_gland	0.999981
1118	ENSG00000168237	GLYCTK	1.15925	0.131764	0.246353	0.0258129	0.129321	8.08112e-06	7.12686e-05	28	34	34	B2	Endocrine. adrenal gland (GTEx)	EpiXcan	0.998227	adrenal_gland	0.999981
1119	ENSG00000121440	PDZRN3	-1.15924	-0.0513818	0.246358	0.206194	0.111628	3.7039e-05	0.000285619	44	51	51	B2	Endocrine. adrenal gland (GTEx)	EpiXcan	0.998227	adrenal_gland	0.999981
1120	ENSG00000272501	AL662844.4	1.15861	0.0598684	0.246617	0.0910427	0.170996	6.80186e-07	7.36833e-06	34	41	41	B2	Endocrine. adrenal gland (GTEx)	EpiXcan	0.998227	adrenal_gland	0.999981
1121	ENSG00000203965	EFCAB7	-1.15846	-0.162324	0.246678	0.0201773	0.0212129	0.088288	0.312751	14	18	18	B2	Endocrine. adrenal gland (GTEx)	EpiXcan	0.998227	adrenal_gland	0.999981
1122	ENSG00000165997	ARL5B	1.15791	0.107896	0.246903	0.0502006	0.0102549	0.246166	0.678198	18	22	22	B2	Endocrine. adrenal gland (GTEx)	EpiXcan	0.998227	adrenal_gland	0.999981
1123	ENSG00000068097	HEATR6	-1.15788	-0.155743	0.246912	0.0132629	0.0559437	0.00501062	0.0251267	30	38	38	B2	Endocrine. adrenal gland (GTEx)	EpiXcan	0.998227	adrenal_gland	0.999981
1124	ENSG00000173915	USMG5	1.15748	0.128095	0.247077	0.0199565	0.116923	4.54645e-05	0.000344702	9	9	9	B2	Endocrine. adrenal gland (GTEx)	EpiXcan	0.998227	adrenal_gland	0.999981
1125	ENSG00000154328	NEIL2	1.15689	0.0832447	0.247318	0.0690288	0.0552033	0.00562729	0.0279686	23	34	34	B2	Endocrine. adrenal gland (GTEx)	EpiXcan	0.998227	adrenal_gland	0.999981
1126	ENSG00000100197	CYP2D6	1.15592	0.0953363	0.247715	0.047434	0.244985	1.07557e-09	1.82691e-08	13	19	19	B2	Endocrine. adrenal gland (GTEx)	EpiXcan	0.998227	adrenal_gland	0.999981
1127	ENSG00000148288	GBGT1	1.15509	0.103273	0.248055	0.0382502	0.0482492	0.00777796	0.0375639	17	20	20	B2	Endocrine. adrenal gland (GTEx)	EpiXcan	0.998227	adrenal_gland	0.999981
1128	ENSG00000148832	PAOX	1.15505	0.10341	0.248069	0.0564618	0.067888	0.00268102	0.0142947	17	19	19	B2	Endocrine. adrenal gland (GTEx)	EpiXcan	0.998227	adrenal_gland	0.999981
1129	ENSG00000133858	ZFC3H1	-1.15483	-0.283681	0.24816	0.0084447	0.0173576	0.12909	0.422335	7	11	11	B2	Endocrine. adrenal gland (GTEx)	EpiXcan	0.998227	adrenal_gland	0.999981
1130	ENSG00000172366	MCRIP2	1.15428	0.077385	0.248387	0.11352	0.234002	7.319e-10	1.27409e-08	30	39	39	B2	Endocrine. adrenal gland (GTEx)	EpiXcan	0.998227	adrenal_gland	0.999981
1131	ENSG00000168306	ACOX2	-1.15424	-1.45139	0.2484	0.000182645	0.0397419	0.0205364	0.0899899	1	2	2	B2	Endocrine. adrenal gland (GTEx)	EpiXcan	0.998227	adrenal_gland	0.999981
1132	ENSG00000140988	RPS2	-1.15422	-0.218628	0.248409	0.00870569	0.114084	5.50015e-05	0.000409251	10	14	14	B2	Endocrine. adrenal gland (GTEx)	EpiXcan	0.998227	adrenal_gland	0.999981
1133	ENSG00000198039	ZNF273	1.15388	0.0667659	0.24855	0.0951971	0.125551	2.67112e-05	0.000213385	25	32	32	B2	Endocrine. adrenal gland (GTEx)	EpiXcan	0.998227	adrenal_gland	0.999981
1134	ENSG00000170954	ZNF415	1.15365	0.100331	0.248643	0.0487687	0.0990078	0.000143491	0.000989313	17	20	20	B2	Endocrine. adrenal gland (GTEx)	EpiXcan	0.998227	adrenal_gland	0.999981
1135	ENSG00000006652	IFRD1	1.15343	0.112139	0.248735	0.0552485	0.0231949	0.0703294	0.259375	30	33	33	B2	Endocrine. adrenal gland (GTEx)	EpiXcan	0.998227	adrenal_gland	0.999981
1136	ENSG00000249859	PVT1	-1.15271	-0.0530987	0.249031	0.181967	0.115721	5.83947e-05	0.000432006	57	65	65	B2	Endocrine. adrenal gland (GTEx)	EpiXcan	0.998227	adrenal_gland	0.999981
1137	ENSG00000100036	SLC35E4	1.15251	0.0393798	0.249111	0.286062	0.294358	1.95285e-12	4.77835e-11	58	79	79	B2	Endocrine. adrenal gland (GTEx)	EpiXcan	0.998227	adrenal_gland	0.999981
1138	ENSG00000107742	SPOCK2	1.15241	0.0365809	0.249153	0.460635	0.571343	6.13794e-31	1.7532e-28	51	58	58	B2	Endocrine. adrenal gland (GTEx)	EpiXcan	0.998227	adrenal_gland	0.999981
1139	ENSG00000189283	FHIT	-1.15234	-0.0863536	0.24918	0.0575334	0.100298	0.000136272	0.000945594	33	45	45	B2	Endocrine. adrenal gland (GTEx)	EpiXcan	0.998227	adrenal_gland	0.999981
1140	ENSG00000215845	TSTD1	-1.15163	-0.0650904	0.249473	0.103322	0.0753786	0.00126364	0.00720991	39	53	53	B2	Endocrine. adrenal gland (GTEx)	EpiXcan	0.998227	adrenal_gland	0.999981
1141	ENSG00000135686	KLHL36	-1.15151	-0.0801655	0.249522	0.0825656	0.0544006	0.00743347	0.0360995	32	37	37	B2	Endocrine. adrenal gland (GTEx)	EpiXcan	0.998227	adrenal_gland	0.999981
1142	ENSG00000125691	RPL23	1.15141	0.115347	0.249564	0.0503599	0.0166517	0.129781	0.424296	14	17	17	B2	Endocrine. adrenal gland (GTEx)	EpiXcan	0.998227	adrenal_gland	0.999981
1143	ENSG00000155621	C9orf85	1.15094	0.48355	0.249758	0.00263267	0.0396964	0.0217196	0.0942888	2	2	2	B2	Endocrine. adrenal gland (GTEx)	EpiXcan	0.998227	adrenal_gland	0.999981
1144	ENSG00000164674	SYTL3	1.15053	0.267927	0.249927	0.00761402	0.0101713	0.249603	0.683515	6	8	8	B2	Endocrine. adrenal gland (GTEx)	EpiXcan	0.998227	adrenal_gland	0.999981
1145	ENSG00000166405	RIC3	1.15047	0.118597	0.249952	0.032066	0.117799	4.81817e-05	0.00036412	22	28	28	B2	Endocrine. adrenal gland (GTEx)	EpiXcan	0.998227	adrenal_gland	0.999981
1146	ENSG00000001461	NIPAL3	-1.14946	-0.0501779	0.250366	0.137112	0.021321	0.0949816	0.332135	52	55	55	B2	Endocrine. adrenal gland (GTEx)	EpiXcan	0.998227	adrenal_gland	0.999981
1147	ENSG00000144837	PLA1A	-1.14932	-0.120899	0.250424	0.0459865	0.0422088	0.0174484	0.0780217	6	8	8	B2	Endocrine. adrenal gland (GTEx)	EpiXcan	0.998227	adrenal_gland	0.999981
1148	ENSG00000196391	ZNF774	-1.14903	-0.123038	0.250545	0.038903	0.016057	0.134374	0.43656	23	29	29	B2	Endocrine. adrenal gland (GTEx)	EpiXcan	0.998227	adrenal_gland	0.999981
1149	ENSG00000196950	SLC39A10	-1.1487	-0.127141	0.250682	0.0359775	0.112957	5.15228e-05	0.000386737	6	11	11	B2	Endocrine. adrenal gland (GTEx)	EpiXcan	0.998227	adrenal_gland	0.999981
1150	ENSG00000122042	UBL3	1.14869	0.0882743	0.250686	0.0503633	0.0231809	0.0738085	0.270142	16	17	17	B2	Endocrine. adrenal gland (GTEx)	EpiXcan	0.998227	adrenal_gland	0.999981
1151	ENSG00000186792	HYAL3	-1.14802	-0.0718835	0.250959	0.0928588	0.208731	1.59661e-08	2.25491e-07	9	12	12	B2	Endocrine. adrenal gland (GTEx)	EpiXcan	0.998227	adrenal_gland	0.999981
1152	ENSG00000095261	PSMD5	-1.14765	-0.0625519	0.251112	0.134676	0.224293	3.82809e-09	5.92677e-08	36	46	46	B2	Endocrine. adrenal gland (GTEx)	EpiXcan	0.998227	adrenal_gland	0.999981
1153	ENSG00000108064	TFAM	1.14721	0.128592	0.251295	0.0169768	0.0636794	0.00238547	0.0128363	7	10	10	B2	Endocrine. adrenal gland (GTEx)	EpiXcan	0.998227	adrenal_gland	0.999981
1154	ENSG00000108352	RAPGEFL1	1.14719	0.124503	0.251304	0.0159928	0.0153955	0.149578	0.474824	3	3	3	B2	Endocrine. adrenal gland (GTEx)	EpiXcan	0.998227	adrenal_gland	0.999981
1155	ENSG00000221944	TIGD1	-1.14549	-0.0603624	0.252005	0.0894853	0.242715	5.70616e-10	1.01478e-08	10	10	10	B2	Endocrine. adrenal gland (GTEx)	EpiXcan	0.998227	adrenal_gland	0.999981
1156	ENSG00000167196	FBXO22	-1.14436	-0.238323	0.252473	0.0103676	0.0152348	0.150284	0.476573	18	22	22	B2	Endocrine. adrenal gland (GTEx)	EpiXcan	0.998227	adrenal_gland	0.999981
1157	ENSG00000242600	MBL1P	1.14169	0.067589	0.253583	0.0941784	0.164278	4.53503e-07	5.00965e-06	9	10	10	B2	Endocrine. adrenal gland (GTEx)	EpiXcan	0.998227	adrenal_gland	0.999981
1158	ENSG00000142949	PTPRF	1.14123	0.10795	0.253774	0.0218709	0.0557628	0.00635606	0.0312687	13	16	16	B2	Endocrine. adrenal gland (GTEx)	EpiXcan	0.998227	adrenal_gland	0.999981
1159	ENSG00000178585	CTNNBIP1	-1.1406	-0.0899151	0.254036	0.0421154	0.0221121	0.0831114	0.297197	16	22	22	B2	Endocrine. adrenal gland (GTEx)	EpiXcan	0.998227	adrenal_gland	0.999981
1160	ENSG00000227081	AC005912.1	1.13957	0.300718	0.254464	0.00506931	0.011506	0.224492	0.636968	2	3	3	B2	Endocrine. adrenal gland (GTEx)	EpiXcan	0.998227	adrenal_gland	0.999981
1161	ENSG00000119509	INVS	1.13913	0.0443747	0.254648	0.181026	0.348355	6.05637e-15	2.04746e-13	71	86	86	B2	Endocrine. adrenal gland (GTEx)	EpiXcan	0.998227	adrenal_gland	0.999981
1162	ENSG00000023608	SNAPC1	-1.13906	-0.108783	0.25468	0.043519	0.0451707	0.0147739	0.0670915	27	34	34	B2	Endocrine. adrenal gland (GTEx)	EpiXcan	0.998227	adrenal_gland	0.999981
1163	ENSG00000112782	CLIC5	-1.13903	-0.0961228	0.254689	0.0333632	0.0392637	0.0212759	0.0927654	11	14	14	B2	Endocrine. adrenal gland (GTEx)	EpiXcan	0.998227	adrenal_gland	0.999981
1164	ENSG00000169554	ZEB2	1.13774	0.340406	0.25523	0.00840518	0.0139881	0.174509	0.531308	3	4	4	B2	Endocrine. adrenal gland (GTEx)	EpiXcan	0.998227	adrenal_gland	0.999981
1165	ENSG00000162300	ZFPL1	1.13773	0.125123	0.255232	0.023519	0.0239393	0.0712977	0.262532	17	23	23	B2	Endocrine. adrenal gland (GTEx)	EpiXcan	0.998227	adrenal_gland	0.999981
1166	ENSG00000165684	SNAPC4	-1.13607	-0.0406333	0.255929	0.243363	0.227978	2.25894e-09	3.67629e-08	83	107	107	B2	Endocrine. adrenal gland (GTEx)	EpiXcan	0.998227	adrenal_gland	0.999981
1167	ENSG00000165171	METTL27	1.13578	0.0350868	0.256047	0.363178	0.316234	3.78491e-17	1.78362e-15	15	17	17	B2	Endocrine. adrenal gland (GTEx)	EpiXcan	0.998227	adrenal_gland	0.999981
1168	ENSG00000115561	CHMP3	1.13538	0.214033	0.256217	0.0122096	0.0172472	0.124044	0.410432	11	15	15	B2	Endocrine. adrenal gland (GTEx)	EpiXcan	0.998227	adrenal_gland	0.999981
1169	ENSG00000180008	SOCS4	-1.13521	-0.493097	0.256288	0.00230416	0.0315423	0.0358499	0.146199	2	3	3	B2	Endocrine. adrenal gland (GTEx)	EpiXcan	0.998227	adrenal_gland	0.999981
1170	ENSG00000132170	PPARG	1.13518	0.258286	0.2563	0.00981457	0.102383	7.37389e-05	0.000538171	1	1	1	B2	Endocrine. adrenal gland (GTEx)	EpiXcan	0.998227	adrenal_gland	0.999981
1171	ENSG00000138443	ABI2	1.13504	0.0866776	0.256356	0.0796537	0.0856194	0.000550918	0.00338483	27	27	27	B2	Endocrine. adrenal gland (GTEx)	EpiXcan	0.998227	adrenal_gland	0.999981
1172	ENSG00000204482	LST1	-1.1335	-0.0943708	0.257004	0.0401774	0.020589	0.0907564	0.319554	17	22	22	B2	Endocrine. adrenal gland (GTEx)	EpiXcan	0.998227	adrenal_gland	0.999981
1173	ENSG00000103343	ZNF174	-1.13334	-0.117961	0.257073	0.0475079	0.151142	2.17703e-06	2.13973e-05	8	15	15	B2	Endocrine. adrenal gland (GTEx)	EpiXcan	0.998227	adrenal_gland	0.999981
1174	ENSG00000184860	SDR42E1	1.13303	0.144369	0.2572	0.0230638	0.1192	1.8454e-05	0.000151396	1	2	2	B2	Endocrine. adrenal gland (GTEx)	EpiXcan	0.998227	adrenal_gland	0.999981
1175	ENSG00000260465	AC018557.1	1.13156	0.190338	0.257821	0.0108708	0.0439245	0.0152617	0.0691495	14	18	18	B2	Endocrine. adrenal gland (GTEx)	EpiXcan	0.998227	adrenal_gland	0.999981
1176	ENSG00000111790	FGFR1OP2	1.13155	0.263894	0.257824	0.00760137	0.0122522	0.191537	0.568801	9	9	9	B2	Endocrine. adrenal gland (GTEx)	EpiXcan	0.998227	adrenal_gland	0.999981
1177	ENSG00000075142	SRI	-1.13143	-0.0976665	0.257873	0.0493775	0.137187	1.04569e-05	8.99541e-05	12	16	16	B2	Endocrine. adrenal gland (GTEx)	EpiXcan	0.998227	adrenal_gland	0.999981
1178	ENSG00000118197	DDX59	-1.12948	-0.123098	0.258694	0.0307007	0.128618	1.58145e-05	0.000132064	23	32	32	B2	Endocrine. adrenal gland (GTEx)	EpiXcan	0.998227	adrenal_gland	0.999981
1179	ENSG00000127445	PIN1	-1.12854	-0.12289	0.259091	0.00875343	0.0642578	0.00320278	0.0167463	9	11	11	B2	Endocrine. adrenal gland (GTEx)	EpiXcan	0.998227	adrenal_gland	0.999981
1180	ENSG00000172785	CBWD1	1.12844	0.0731425	0.259136	0.0838263	0.338862	2.48449e-15	8.89333e-14	39	59	59	B2	Endocrine. adrenal gland (GTEx)	EpiXcan	0.998227	adrenal_gland	0.999981
1181	ENSG00000089356	FXYD3	1.12792	0.0875917	0.259355	0.0661358	0.0715536	0.0020081	0.0109958	15	18	18	B2	Endocrine. adrenal gland (GTEx)	EpiXcan	0.998227	adrenal_gland	0.999981
1182	ENSG00000180867	PDIA3P1	-1.12787	-0.156755	0.259376	0.0210088	0.0463967	0.0132384	0.0606892	3	6	6	B2	Endocrine. adrenal gland (GTEx)	EpiXcan	0.998227	adrenal_gland	0.999981
1183	ENSG00000119943	PYROXD2	-1.12636	-0.0478345	0.260011	0.184789	0.37798	2.02082e-16	8.64936e-15	25	33	33	B2	Endocrine. adrenal gland (GTEx)	EpiXcan	0.998227	adrenal_gland	0.999981
1184	ENSG00000170881	RNF139	1.12621	0.0368464	0.260078	0.083891	0.0195388	0.112296	0.380555	52	60	60	B2	Endocrine. adrenal gland (GTEx)	EpiXcan	0.998227	adrenal_gland	0.999981
1185	ENSG00000152642	GPD1L	-1.12604	-0.126146	0.260149	0.0185918	0.13084	1.44215e-05	0.0001213	15	19	19	B2	Endocrine. adrenal gland (GTEx)	EpiXcan	0.998227	adrenal_gland	0.999981
1186	ENSG00000172432	GTPBP2	1.12591	0.0439211	0.260206	0.193477	0.01145	0.205114	0.595968	79	94	94	B2	Endocrine. adrenal gland (GTEx)	EpiXcan	0.998227	adrenal_gland	0.999981
1187	ENSG00000167377	ZNF23	-1.12533	-0.0711224	0.26045	0.0659258	0.0510832	0.00736862	0.0358094	14	15	15	B2	Endocrine. adrenal gland (GTEx)	EpiXcan	0.998227	adrenal_gland	0.999981
1188	ENSG00000198382	UVRAG	1.12528	0.200266	0.260472	0.00724158	0.0113694	0.221363	0.630868	6	7	7	B2	Endocrine. adrenal gland (GTEx)	EpiXcan	0.998227	adrenal_gland	0.999981
1189	ENSG00000161981	SNRNP25	1.12448	0.150291	0.260808	0.0266916	0.0875039	0.000256987	0.00168864	8	12	12	B2	Endocrine. adrenal gland (GTEx)	EpiXcan	0.998227	adrenal_gland	0.999981
1190	ENSG00000115339	GALNT3	1.12378	0.0571087	0.261108	0.167115	0.431042	3.08717e-19	1.77811e-17	18	21	21	B2	Endocrine. adrenal gland (GTEx)	EpiXcan	0.998227	adrenal_gland	0.999981
1191	ENSG00000137968	SLC44A5	1.12375	0.104815	0.26112	0.0331105	0.0106641	0.232494	0.651839	37	46	46	B2	Endocrine. adrenal gland (GTEx)	EpiXcan	0.998227	adrenal_gland	0.999981
1192	ENSG00000143801	PSEN2	1.12353	0.0403661	0.261211	0.114608	0.120079	3.83577e-05	0.000294813	26	32	32	B2	Endocrine. adrenal gland (GTEx)	EpiXcan	0.998227	adrenal_gland	0.999981
1193	ENSG00000145725	PPIP5K2	1.12291	0.0713281	0.261477	0.0536103	0.150719	1.79429e-06	1.79249e-05	14	18	18	B2	Endocrine. adrenal gland (GTEx)	EpiXcan	0.998227	adrenal_gland	0.999981
1194	ENSG00000138439	FAM117B	1.12177	0.0798992	0.261959	0.0610911	0.0649555	0.00289693	0.0153059	21	26	26	B2	Endocrine. adrenal gland (GTEx)	EpiXcan	0.998227	adrenal_gland	0.999981
1195	ENSG00000006744	ELAC2	1.12103	0.0487982	0.262275	0.158357	0.277713	1.73279e-11	3.7894e-10	29	34	34	B2	Endocrine. adrenal gland (GTEx)	EpiXcan	0.998227	adrenal_gland	0.999981
1196	ENSG00000009724	MASP2	1.12099	0.21833	0.262292	0.0124597	0.0674278	0.00246927	0.0132464	7	9	9	B2	Endocrine. adrenal gland (GTEx)	EpiXcan	0.998227	adrenal_gland	0.999981
1197	ENSG00000181264	TMEM136	1.1204	0.23633	0.262542	0.00905494	0.0783091	0.00105434	0.00611037	6	8	8	B2	Endocrine. adrenal gland (GTEx)	EpiXcan	0.998227	adrenal_gland	0.999981
1198	ENSG00000163161	ERCC3	-1.11968	-0.0588918	0.262849	0.127339	0.228729	3.14392e-09	4.94963e-08	41	45	45	B2	Endocrine. adrenal gland (GTEx)	EpiXcan	0.998227	adrenal_gland	0.999981
1199	ENSG00000114446	IFT57	1.11939	0.182686	0.262975	0.0110776	0.0357635	0.0272451	0.114891	83	103	103	B2	Endocrine. adrenal gland (GTEx)	EpiXcan	0.998227	adrenal_gland	0.999981
1200	ENSG00000240344	PPIL3	1.1193	0.0397957	0.263012	0.268033	0.603507	1.95564e-34	1.30339e-31	47	55	55	B2	Endocrine. adrenal gland (GTEx)	EpiXcan	0.998227	adrenal_gland	0.999981
1201	ENSG00000272221	AL645933.2	-1.11864	-0.0305774	0.263293	0.345796	0.505941	1.71522e-26	2.55385e-24	22	23	23	B2	Endocrine. adrenal gland (GTEx)	EpiXcan	0.998227	adrenal_gland	0.999981
1202	ENSG00000149548	CCDC15	-1.11783	-0.101376	0.263641	0.041258	0.0359865	0.0292172	0.122213	32	35	35	B2	Endocrine. adrenal gland (GTEx)	EpiXcan	0.998227	adrenal_gland	0.999981
1203	ENSG00000119392	GLE1	-1.11774	-0.0574708	0.26368	0.156696	0.0220666	0.0785449	0.284355	41	65	65	B2	Endocrine. adrenal gland (GTEx)	EpiXcan	0.998227	adrenal_gland	0.999981
1204	ENSG00000166206	GABRB3	1.11767	0.0797273	0.263707	0.0482716	0.147786	1.38777e-06	1.41776e-05	21	24	24	B2	Endocrine. adrenal gland (GTEx)	EpiXcan	0.998227	adrenal_gland	0.999981
1205	ENSG00000113296	THBS4	1.11753	0.0900963	0.263768	0.0611885	0.218762	8.23361e-09	1.20416e-07	11	17	17	B2	Endocrine. adrenal gland (GTEx)	EpiXcan	0.998227	adrenal_gland	0.999981
1206	ENSG00000213988	ZNF90	1.11734	0.122811	0.263849	0.0341937	0.0576235	0.00399803	0.020527	51	61	61	B2	Endocrine. adrenal gland (GTEx)	EpiXcan	0.998227	adrenal_gland	0.999981
1207	ENSG00000091732	ZC3HC1	1.11632	0.187158	0.264286	0.0126788	0.0157534	0.134507	0.436892	15	16	16	B2	Endocrine. adrenal gland (GTEx)	EpiXcan	0.998227	adrenal_gland	0.999981
1208	ENSG00000231365	AL359915.2	-1.11606	-0.0689076	0.264398	0.0563198	0.141548	8.3061e-06	7.31606e-05	70	86	86	B2	Endocrine. adrenal gland (GTEx)	EpiXcan	0.998227	adrenal_gland	0.999981
1209	ENSG00000105058	FAM32A	-1.11562	-0.0585791	0.264584	0.105401	0.0463954	0.0107033	0.0501182	38	48	48	B2	Endocrine. adrenal gland (GTEx)	EpiXcan	0.998227	adrenal_gland	0.999981
1210	ENSG00000112357	PEX7	-1.11521	-0.241377	0.264761	0.00751061	0.119275	4.20576e-05	0.000321261	13	13	13	B2	Endocrine. adrenal gland (GTEx)	EpiXcan	0.998227	adrenal_gland	0.999981
1211	ENSG00000106484	MEST	1.115	0.235003	0.264851	0.00703478	0.0141607	0.168078	0.516901	9	9	9	B2	Endocrine. adrenal gland (GTEx)	EpiXcan	0.998227	adrenal_gland	0.999981
1212	ENSG00000091536	MYO15A	-1.11409	-0.173421	0.265239	0.0271242	0.0257079	0.0671956	0.249605	14	18	18	B2	Endocrine. adrenal gland (GTEx)	EpiXcan	0.998227	adrenal_gland	0.999981
1213	ENSG00000120256	LRP11	1.11336	0.10203	0.265553	0.0636766	0.199293	5.05315e-08	6.57896e-07	9	9	9	B2	Endocrine. adrenal gland (GTEx)	EpiXcan	0.998227	adrenal_gland	0.999981
1214	ENSG00000131981	LGALS3	-1.1133	-0.0417801	0.265579	0.0993857	0.223511	4.59496e-09	7.00556e-08	19	24	24	B2	Endocrine. adrenal gland (GTEx)	EpiXcan	0.998227	adrenal_gland	0.999981
1215	ENSG00000137944	KYAT3	-1.11288	-0.0493021	0.26576	0.172244	0.346934	1.85005e-15	6.74303e-14	28	32	32	B2	Endocrine. adrenal gland (GTEx)	EpiXcan	0.998227	adrenal_gland	0.999981
1216	ENSG00000125445	MRPS7	-1.11272	-0.0446507	0.265828	0.203343	0.33114	5.4487e-14	1.63776e-12	20	21	21	B2	Endocrine. adrenal gland (GTEx)	EpiXcan	0.998227	adrenal_gland	0.999981
1217	ENSG00000213366	GSTM2	1.11244	0.0852833	0.265947	0.0708889	0.108109	4.19711e-05	0.000320823	19	25	25	B2	Endocrine. adrenal gland (GTEx)	EpiXcan	0.998227	adrenal_gland	0.999981
1218	ENSG00000230373	GOLGA6L5P	-1.11174	-0.0304415	0.266252	0.26744	0.372657	1.31018e-15	4.93965e-14	25	27	27	B2	Endocrine. adrenal gland (GTEx)	EpiXcan	0.998227	adrenal_gland	0.999981
1219	ENSG00000163053	SLC16A14	-1.11143	-0.100897	0.266383	0.059185	0.121544	3.55532e-05	0.000275986	22	25	25	B2	Endocrine. adrenal gland (GTEx)	EpiXcan	0.998227	adrenal_gland	0.999981
1220	ENSG00000033011	ALG1	1.11109	0.146831	0.26653	0.0273275	0.116951	3.68041e-05	0.000284121	5	6	6	B2	Endocrine. adrenal gland (GTEx)	EpiXcan	0.998227	adrenal_gland	0.999981
1221	ENSG00000185128	TBC1D3F	1.1103	0.103569	0.26687	0.0785277	0.0894496	0.000403412	0.0025479	35	45	45	B2	Endocrine. adrenal gland (GTEx)	EpiXcan	0.998227	adrenal_gland	0.999981
1222	ENSG00000113593	PPWD1	1.10988	0.0945096	0.267052	0.0652025	0.164478	3.70127e-07	4.14424e-06	33	48	48	B2	Endocrine. adrenal gland (GTEx)	EpiXcan	0.998227	adrenal_gland	0.999981
1223	ENSG00000163743	RCHY1	-1.10943	-0.161021	0.267243	0.0139284	0.0607804	0.00399196	0.0205033	7	9	9	B2	Endocrine. adrenal gland (GTEx)	EpiXcan	0.998227	adrenal_gland	0.999981
1224	ENSG00000138640	FAM13A	1.10801	0.0593756	0.267858	0.108273	0.0177134	0.128741	0.421783	48	59	59	B2	Endocrine. adrenal gland (GTEx)	EpiXcan	0.998227	adrenal_gland	0.999981
1225	ENSG00000125877	ITPA	-1.10779	-0.0407129	0.267952	0.306183	0.491727	9.23468e-24	9.10201e-22	35	42	42	B2	Endocrine. adrenal gland (GTEx)	EpiXcan	0.998227	adrenal_gland	0.999981
1226	ENSG00000173846	PLK3	-1.10731	-0.168639	0.268161	0.0205539	0.0129432	0.177064	0.537872	2	4	4	B2	Endocrine. adrenal gland (GTEx)	EpiXcan	0.998227	adrenal_gland	0.999981
1227	ENSG00000086598	TMED2	-1.10672	-0.205224	0.268415	0.0134546	0.0234608	0.0764114	0.277748	13	24	24	B2	Endocrine. adrenal gland (GTEx)	EpiXcan	0.998227	adrenal_gland	0.999981
1228	ENSG00000054690	PLEKHH1	-1.10602	-0.06382	0.268718	0.0660789	0.0102368	0.244528	0.674766	30	40	40	B2	Endocrine. adrenal gland (GTEx)	EpiXcan	0.998227	adrenal_gland	0.999981
1229	ENSG00000253540	FAM86HP	1.10589	0.0602278	0.268773	0.144336	0.347468	4.7958e-15	1.66143e-13	59	75	75	B2	Endocrine. adrenal gland (GTEx)	EpiXcan	0.998227	adrenal_gland	0.999981
1230	ENSG00000184432	COPB2	1.10535	0.246209	0.26901	0.00359296	0.0138514	0.181097	0.546374	2	2	2	B2	Endocrine. adrenal gland (GTEx)	EpiXcan	0.998227	adrenal_gland	0.999981
1231	ENSG00000114654	EFCC1	1.10515	0.0734567	0.269093	0.0784494	0.141364	7.97919e-06	7.05832e-05	37	40	40	B2	Endocrine. adrenal gland (GTEx)	EpiXcan	0.998227	adrenal_gland	0.999981
1232	ENSG00000198218	QRICH1	1.10452	0.23638	0.269367	0.00764506	0.0376917	0.0246738	0.105639	11	13	13	B2	Endocrine. adrenal gland (GTEx)	EpiXcan	0.998227	adrenal_gland	0.999981
1233	ENSG00000152760	TCTEX1D1	1.10413	0.062475	0.269536	0.108608	0.313522	6.59823e-13	1.71334e-11	34	43	43	B2	Endocrine. adrenal gland (GTEx)	EpiXcan	0.998227	adrenal_gland	0.999981
1234	ENSG00000132016	C19orf57	1.10391	0.173665	0.26963	0.0151952	0.0803571	0.000737611	0.0044118	23	31	31	B2	Endocrine. adrenal gland (GTEx)	EpiXcan	0.998227	adrenal_gland	0.999981
1235	ENSG00000026025	VIM	-1.10296	-0.111459	0.270045	0.0395603	0.0362582	0.0270515	0.114246	15	19	19	B2	Endocrine. adrenal gland (GTEx)	EpiXcan	0.998227	adrenal_gland	0.999981
1236	ENSG00000171467	ZNF318	1.10287	0.112504	0.270084	0.0279367	0.100691	0.000164511	0.00112179	4	4	4	B2	Endocrine. adrenal gland (GTEx)	EpiXcan	0.998227	adrenal_gland	0.999981
1237	ENSG00000167468	GPX4	1.10282	0.0668729	0.270103	0.0727722	0.305798	1.74356e-13	4.86112e-12	42	53	53	B2	Endocrine. adrenal gland (GTEx)	EpiXcan	0.998227	adrenal_gland	0.999981
1238	ENSG00000188677	PARVB	-1.10261	-0.0723862	0.270197	0.11355	0.241264	1.21876e-09	2.0453e-08	30	37	37	B2	Endocrine. adrenal gland (GTEx)	EpiXcan	0.998227	adrenal_gland	0.999981
1239	ENSG00000100099	HPS4	1.10251	0.163702	0.270242	0.011325	0.0317797	0.0351134	0.143572	5	6	6	B2	Endocrine. adrenal gland (GTEx)	EpiXcan	0.998227	adrenal_gland	0.999981
1240	ENSG00000204536	CCHCR1	1.10157	0.436879	0.270649	0.00175932	0.0225822	0.0884656	0.313222	3	4	4	B2	Endocrine. adrenal gland (GTEx)	EpiXcan	0.998227	adrenal_gland	0.999981
1241	ENSG00000136243	NUPL2	1.10074	0.065792	0.271012	0.115317	0.221408	4.29418e-09	6.59005e-08	18	25	25	B2	Endocrine. adrenal gland (GTEx)	EpiXcan	0.998227	adrenal_gland	0.999981
1242	ENSG00000257337	AC068888.1	-1.10001	-0.488684	0.271329	0.00271631	0.0224191	0.0743696	0.27177	4	8	8	B2	Endocrine. adrenal gland (GTEx)	EpiXcan	0.998227	adrenal_gland	0.999981
1243	ENSG00000107020	PLGRKT	1.09947	0.0880975	0.271565	0.0427734	0.332058	3.1976e-15	1.13877e-13	18	27	27	B2	Endocrine. adrenal gland (GTEx)	EpiXcan	0.998227	adrenal_gland	0.999981
1244	ENSG00000170085	SIMC1	-1.09904	-0.0633136	0.271752	0.114288	0.029681	0.0391364	0.157536	38	42	42	B2	Endocrine. adrenal gland (GTEx)	EpiXcan	0.998227	adrenal_gland	0.999981
1245	ENSG00000196510	ANAPC7	-1.09875	-1.72958	0.271875	0.000125639	0.0231017	0.0693899	0.256587	2	2	2	B2	Endocrine. adrenal gland (GTEx)	EpiXcan	0.998227	adrenal_gland	0.999981
1246	ENSG00000143437	ARNT	-1.0981	-0.0601671	0.272162	0.110744	0.111962	7.10333e-05	0.000520242	38	44	44	B2	Endocrine. adrenal gland (GTEx)	EpiXcan	0.998227	adrenal_gland	0.999981
1247	ENSG00000161243	FBXO27	1.09784	0.0686732	0.272276	0.0773373	0.248788	2.77257e-10	5.15337e-09	22	28	28	B2	Endocrine. adrenal gland (GTEx)	EpiXcan	0.998227	adrenal_gland	0.999981
1248	ENSG00000166016	ABTB2	-1.09759	-0.116587	0.272384	0.0334054	0.0276228	0.0573713	0.218257	23	27	27	B2	Endocrine. adrenal gland (GTEx)	EpiXcan	0.998227	adrenal_gland	0.999981
1249	ENSG00000172890	NADSYN1	-1.09755	-0.334395	0.2724	0.00433427	0.013174	0.184561	0.553605	1	1	1	B2	Endocrine. adrenal gland (GTEx)	EpiXcan	0.998227	adrenal_gland	0.999981
1250	ENSG00000174780	SRP72	1.09722	0.368639	0.272544	0.00281569	0.0152356	0.144146	0.460397	7	11	11	B2	Endocrine. adrenal gland (GTEx)	EpiXcan	0.998227	adrenal_gland	0.999981
1251	ENSG00000196735	HLA-DQA1	1.09607	0.0804349	0.273049	0.0545582	0.0367153	0.0264587	0.112251	32	42	42	B2	Endocrine. adrenal gland (GTEx)	EpiXcan	0.998227	adrenal_gland	0.999981
1252	ENSG00000101546	RBFA	1.09543	0.117618	0.27333	0.0553994	0.0569941	0.00456909	0.0232373	25	30	30	B2	Endocrine. adrenal gland (GTEx)	EpiXcan	0.998227	adrenal_gland	0.999981
1253	ENSG00000169715	MT1E	-1.09505	-0.134976	0.273494	0.0269806	0.155797	1.25072e-06	1.28525e-05	15	18	18	B2	Endocrine. adrenal gland (GTEx)	EpiXcan	0.998227	adrenal_gland	0.999981
1254	ENSG00000173208	ABCD2	-1.09441	-0.083141	0.273775	0.0634542	0.0285774	0.0378788	0.153312	85	100	100	B2	Endocrine. adrenal gland (GTEx)	EpiXcan	0.998227	adrenal_gland	0.999981
1255	ENSG00000169696	ASPSCR1	-1.09421	-0.17418	0.273861	0.00770379	0.021237	0.0846888	0.302142	4	6	6	B2	Endocrine. adrenal gland (GTEx)	EpiXcan	0.998227	adrenal_gland	0.999981
1256	ENSG00000166997	CNPY4	-1.0939	-0.130801	0.273997	0.0267331	0.0572483	0.00602434	0.0297834	12	13	13	B2	Endocrine. adrenal gland (GTEx)	EpiXcan	0.998227	adrenal_gland	0.999981
1257	ENSG00000134686	PHC2	-1.09369	-0.0928509	0.274091	0.0615781	0.139481	5.30296e-06	4.84466e-05	12	12	12	B2	Endocrine. adrenal gland (GTEx)	EpiXcan	0.998227	adrenal_gland	0.999981
1258	ENSG00000144362	PHOSPHO2	-1.09268	-0.120736	0.274533	0.0239156	0.0656462	0.00282359	0.0149806	10	14	14	B2	Endocrine. adrenal gland (GTEx)	EpiXcan	0.998227	adrenal_gland	0.999981
1259	ENSG00000100429	HDAC10	1.09176	0.116874	0.274937	0.0309433	0.233096	6.9216e-10	1.21702e-08	4	8	8	B2	Endocrine. adrenal gland (GTEx)	EpiXcan	0.998227	adrenal_gland	0.999981
1260	ENSG00000138111	MFSD13A	-1.09159	-0.058254	0.275015	0.0828537	0.197092	4.95212e-08	6.47152e-07	16	19	19	B2	Endocrine. adrenal gland (GTEx)	EpiXcan	0.998227	adrenal_gland	0.999981
1261	ENSG00000129484	PARP2	-1.0915	-0.0619015	0.275053	0.0736004	0.133443	8.42804e-06	7.41414e-05	22	24	24	B2	Endocrine. adrenal gland (GTEx)	EpiXcan	0.998227	adrenal_gland	0.999981
1262	ENSG00000145246	ATP10D	1.09096	0.178528	0.275291	0.0109527	0.0243809	0.0608713	0.229394	8	9	9	B2	Endocrine. adrenal gland (GTEx)	EpiXcan	0.998227	adrenal_gland	0.999981
1263	ENSG00000117118	SDHB	-1.0909	-0.163106	0.275317	0.0231326	0.188909	3.97146e-08	5.25872e-07	10	13	13	B2	Endocrine. adrenal gland (GTEx)	EpiXcan	0.998227	adrenal_gland	0.999981
1264	ENSG00000188321	ZNF559	-1.09007	-0.0432218	0.275682	0.241207	0.417241	2.20361e-18	1.17269e-16	5	5	5	B2	Endocrine. adrenal gland (GTEx)	EpiXcan	0.998227	adrenal_gland	0.999981
1265	ENSG00000177733	HNRNPA0	-1.08958	-0.205079	0.2759	0.0114421	0.0429414	0.0165659	0.0744561	1	1	1	B2	Endocrine. adrenal gland (GTEx)	EpiXcan	0.998227	adrenal_gland	0.999981
1266	ENSG00000182372	CLN8	1.08922	0.90474	0.276056	0.000489634	0.19092	6.08437e-08	7.76271e-07	3	10	10	B2	Endocrine. adrenal gland (GTEx)	EpiXcan	0.998227	adrenal_gland	0.999981
1267	ENSG00000204380	PKP4-AS1	1.08908	0.0742284	0.276119	0.0488883	0.0269815	0.0613099	0.230707	36	46	46	B2	Endocrine. adrenal gland (GTEx)	EpiXcan	0.998227	adrenal_gland	0.999981
1268	ENSG00000133028	SCO1	-1.08906	-0.122938	0.276126	0.0366329	0.0936005	0.000149696	0.00102804	7	9	9	B2	Endocrine. adrenal gland (GTEx)	EpiXcan	0.998227	adrenal_gland	0.999981
1269	ENSG00000145354	CISD2	-1.08829	-0.297271	0.276468	0.00443844	0.0209222	0.0946491	0.331258	5	7	7	B2	Endocrine. adrenal gland (GTEx)	EpiXcan	0.998227	adrenal_gland	0.999981
1270	ENSG00000019485	PRDM11	1.08739	0.241697	0.276864	0.0067027	0.0353376	0.0295847	0.123418	2	2	2	B2	Endocrine. adrenal gland (GTEx)	EpiXcan	0.998227	adrenal_gland	0.999981
1271	ENSG00000131370	SH3BP5	-1.08716	-0.133571	0.276966	0.0157958	0.0149666	0.153632	0.484725	12	12	12	B2	Endocrine. adrenal gland (GTEx)	EpiXcan	0.998227	adrenal_gland	0.999981
1272	ENSG00000103227	LMF1	1.08676	0.177371	0.277142	0.0139158	0.0183652	0.11386	0.384552	11	14	14	B2	Endocrine. adrenal gland (GTEx)	EpiXcan	0.998227	adrenal_gland	0.999981
1273	ENSG00000122741	DCAF10	1.08655	0.0723581	0.277235	0.0526422	0.0886202	0.000214589	0.00143428	19	21	21	B2	Endocrine. adrenal gland (GTEx)	EpiXcan	0.998227	adrenal_gland	0.999981
1274	ENSG00000239713	APOBEC3G	1.08641	0.047025	0.277297	0.227716	0.276502	2.35932e-12	5.7031e-11	16	18	18	B2	Endocrine. adrenal gland (GTEx)	EpiXcan	0.998227	adrenal_gland	0.999981
1275	ENSG00000110693	SOX6	-1.08563	-0.0908059	0.277641	0.04025	0.277339	1.74246e-12	4.30874e-11	16	20	20	B2	Endocrine. adrenal gland (GTEx)	EpiXcan	0.998227	adrenal_gland	0.999981
1276	ENSG00000169629	RGPD8	1.08553	0.0346764	0.277688	0.296608	0.519434	1.47853e-24	1.66883e-22	57	74	74	B2	Endocrine. adrenal gland (GTEx)	EpiXcan	0.998227	adrenal_gland	0.999981
1277	ENSG00000197498	RPF2	1.0854	0.0606314	0.277745	0.0924892	0.107064	3.97753e-05	0.000305206	23	29	29	B2	Endocrine. adrenal gland (GTEx)	EpiXcan	0.998227	adrenal_gland	0.999981
1278	ENSG00000183520	UTP11	-1.08418	-0.0983337	0.278283	0.0325631	0.0280188	0.0507608	0.196964	11	12	12	B2	Endocrine. adrenal gland (GTEx)	EpiXcan	0.998227	adrenal_gland	0.999981
1279	ENSG00000074370	ATP2A3	1.08338	0.101127	0.27864	0.0275048	0.0615446	0.00333322	0.0173298	20	33	33	B2	Endocrine. adrenal gland (GTEx)	EpiXcan	0.998227	adrenal_gland	0.999981
1280	ENSG00000151806	GUF1	1.08333	0.097064	0.278661	0.0878873	0.211553	6.81863e-09	1.00775e-07	18	22	22	B2	Endocrine. adrenal gland (GTEx)	EpiXcan	0.998227	adrenal_gland	0.999981
1281	ENSG00000178188	SH2B1	-1.08222	-0.0928813	0.279154	0.0525003	0.156141	1.82939e-06	1.82495e-05	15	19	19	B2	Endocrine. adrenal gland (GTEx)	EpiXcan	0.998227	adrenal_gland	0.999981
1282	ENSG00000150048	CLEC1A	1.08192	0.112467	0.279286	0.0240601	0.0415673	0.0184308	0.0819693	14	21	21	B2	Endocrine. adrenal gland (GTEx)	EpiXcan	0.998227	adrenal_gland	0.999981
1283	ENSG00000128652	HOXD3	-1.08158	-0.0782516	0.279438	0.0779877	0.17417	4.16331e-07	4.62091e-06	29	33	33	B2	Endocrine. adrenal gland (GTEx)	EpiXcan	0.998227	adrenal_gland	0.999981
1284	ENSG00000119632	IFI27L2	1.08084	0.0448572	0.279767	0.256176	0.343533	7.23006e-16	2.87477e-14	33	35	35	B2	Endocrine. adrenal gland (GTEx)	EpiXcan	0.998227	adrenal_gland	0.999981
1285	ENSG00000146054	TRIM7	1.08018	0.0965674	0.280062	0.0608485	0.0495875	0.00847316	0.0405437	24	32	32	B2	Endocrine. adrenal gland (GTEx)	EpiXcan	0.998227	adrenal_gland	0.999981
1286	ENSG00000167862	MRPL58	-1.07961	-0.186421	0.280316	0.0220607	0.0177871	0.124657	0.411777	5	5	5	B2	Endocrine. adrenal gland (GTEx)	EpiXcan	0.998227	adrenal_gland	0.999981
1287	ENSG00000134644	PUM1	-1.07942	-0.190188	0.280399	0.0148035	0.0336736	0.0326658	0.134944	10	13	13	B2	Endocrine. adrenal gland (GTEx)	EpiXcan	0.998227	adrenal_gland	0.999981
1288	ENSG00000101134	DOK5	-1.07925	-0.0712323	0.280475	0.073294	0.0132267	0.166014	0.512018	39	69	69	B2	Endocrine. adrenal gland (GTEx)	EpiXcan	0.998227	adrenal_gland	0.999981
1289	ENSG00000104231	ZFAND1	1.07852	0.38625	0.280801	0.00175188	0.0501655	0.00799496	0.0385587	2	3	3	B2	Endocrine. adrenal gland (GTEx)	EpiXcan	0.998227	adrenal_gland	0.999981
1290	ENSG00000167555	ZNF528	-1.07764	-0.0943039	0.281196	0.0559379	0.132419	1.64521e-05	0.000136537	20	23	23	B2	Endocrine. adrenal gland (GTEx)	EpiXcan	0.998227	adrenal_gland	0.999981
1291	ENSG00000118961	LDAH	1.07742	0.0362666	0.281292	0.217962	0.603359	5.70014e-33	2.27941e-30	6	12	12	B2	Endocrine. adrenal gland (GTEx)	EpiXcan	0.998227	adrenal_gland	0.999981
1292	ENSG00000172817	CYP7B1	-1.07737	-0.0937834	0.281314	0.0331439	0.0865839	0.000595432	0.00363122	23	33	33	B2	Endocrine. adrenal gland (GTEx)	EpiXcan	0.998227	adrenal_gland	0.999981
1293	ENSG00000151575	TEX9	-1.07687	-0.0688186	0.281536	0.0739591	0.183682	2.44956e-08	3.33827e-07	35	45	45	B2	Endocrine. adrenal gland (GTEx)	EpiXcan	0.998227	adrenal_gland	0.999981
1294	ENSG00000125630	POLR1B	-1.07634	-0.0612651	0.281775	0.0889061	0.271089	3.897e-11	8.1051e-10	14	18	18	B2	Endocrine. adrenal gland (GTEx)	EpiXcan	0.998227	adrenal_gland	0.999981
1295	ENSG00000197497	ZNF665	-1.07611	-0.266435	0.281878	0.0060428	0.0167997	0.12931	0.422953	3	5	5	B2	Endocrine. adrenal gland (GTEx)	EpiXcan	0.998227	adrenal_gland	0.999981
1296	ENSG00000151320	AKAP6	-1.0761	-0.200333	0.281882	0.0101875	0.012185	0.200503	0.587425	6	9	9	B2	Endocrine. adrenal gland (GTEx)	EpiXcan	0.998227	adrenal_gland	0.999981
1297	ENSG00000143515	ATP8B2	1.07533	0.1088	0.282228	0.0240045	0.0963439	0.000151577	0.00103892	13	18	18	B2	Endocrine. adrenal gland (GTEx)	EpiXcan	0.998227	adrenal_gland	0.999981
1298	ENSG00000187860	CCDC157	1.07515	0.0691477	0.282308	0.0671616	0.0936661	0.000248333	0.00163715	21	27	27	B2	Endocrine. adrenal gland (GTEx)	EpiXcan	0.998227	adrenal_gland	0.999981
1299	ENSG00000114023	FAM162A	-1.07475	-0.129734	0.282486	0.0202922	0.02431	0.0699378	0.258135	15	16	16	B2	Endocrine. adrenal gland (GTEx)	EpiXcan	0.998227	adrenal_gland	0.999981
1300	ENSG00000142961	MOB3C	-1.07465	-0.0609255	0.28253	0.0962486	0.0188497	0.117017	0.393412	45	55	55	B2	Endocrine. adrenal gland (GTEx)	EpiXcan	0.998227	adrenal_gland	0.999981
1301	ENSG00000138449	SLC40A1	1.07387	0.0921774	0.28288	0.0378062	0.0180745	0.119996	0.400784	6	6	6	B2	Endocrine. adrenal gland (GTEx)	EpiXcan	0.998227	adrenal_gland	0.999981
1302	ENSG00000261589	CTC-462L7.1	1.07291	0.110969	0.28331	0.0319279	0.0145421	0.165293	0.51058	29	41	41	B2	Endocrine. adrenal gland (GTEx)	EpiXcan	0.998227	adrenal_gland	0.999981
1303	ENSG00000167103	PIP5KL1	1.07227	0.246962	0.283598	0.00585422	0.0736601	0.00130728	0.00742861	3	7	7	B2	Endocrine. adrenal gland (GTEx)	EpiXcan	0.998227	adrenal_gland	0.999981
1304	ENSG00000132612	VPS4A	1.07204	0.0509069	0.283702	0.141075	0.0653428	0.00261309	0.0139484	46	64	64	B2	Endocrine. adrenal gland (GTEx)	EpiXcan	0.998227	adrenal_gland	0.999981
1305	ENSG00000135472	FAIM2	1.07158	0.260762	0.283908	0.00819767	0.0114366	0.222086	0.632093	7	8	8	B2	Endocrine. adrenal gland (GTEx)	EpiXcan	0.998227	adrenal_gland	0.999981
1306	ENSG00000189266	PNRC2	1.07137	0.051865	0.284001	0.177725	0.421398	4.62078e-19	2.61832e-17	14	19	19	B2	Endocrine. adrenal gland (GTEx)	EpiXcan	0.998227	adrenal_gland	0.999981
1307	ENSG00000104946	TBC1D17	-1.07023	-0.179054	0.284515	0.0163838	0.0159591	0.138497	0.446843	10	17	17	B2	Endocrine. adrenal gland (GTEx)	EpiXcan	0.998227	adrenal_gland	0.999981
1308	ENSG00000204622	HLA-J	-1.07007	-0.108172	0.284589	0.0519297	0.131111	1.64574e-05	0.000136537	9	14	14	B2	Endocrine. adrenal gland (GTEx)	EpiXcan	0.998227	adrenal_gland	0.999981
1309	ENSG00000171962	DRC3	1.06988	0.177527	0.284675	0.0152881	0.0983804	0.000212507	0.00142172	9	11	11	B2	Endocrine. adrenal gland (GTEx)	EpiXcan	0.998227	adrenal_gland	0.999981
1310	ENSG00000165244	ZNF367	1.06947	0.192433	0.284857	0.0105544	0.0266262	0.0538534	0.206842	3	3	3	B2	Endocrine. adrenal gland (GTEx)	EpiXcan	0.998227	adrenal_gland	0.999981
1311	ENSG00000145416	MARCH1	1.06847	0.123163	0.28531	0.0223763	0.305313	7.51089e-13	1.93596e-11	10	15	15	B2	Endocrine. adrenal gland (GTEx)	EpiXcan	0.998227	adrenal_gland	0.999981
1312	ENSG00000170464	DNAJC18	-1.06761	-0.105129	0.285698	0.0386276	0.26246	1.49186e-10	2.90002e-09	5	7	7	B2	Endocrine. adrenal gland (GTEx)	EpiXcan	0.998227	adrenal_gland	0.999981
1313	ENSG00000065154	OAT	1.0669	0.0429612	0.286017	0.346438	0.442318	3.89667e-20	2.4239e-18	59	69	69	B2	Endocrine. adrenal gland (GTEx)	EpiXcan	0.998227	adrenal_gland	0.999981
1314	ENSG00000111344	RASAL1	1.06671	0.0742814	0.286102	0.0683723	0.0500374	0.00929569	0.044013	33	37	37	B2	Endocrine. adrenal gland (GTEx)	EpiXcan	0.998227	adrenal_gland	0.999981
1315	ENSG00000122512	PMS2	1.06661	0.0638255	0.286148	0.0753088	0.203765	2.55052e-08	3.46574e-07	32	35	35	B2	Endocrine. adrenal gland (GTEx)	EpiXcan	0.998227	adrenal_gland	0.999981
1316	ENSG00000123427	EEF1AKMT3	1.06638	0.0314376	0.286253	0.281242	0.4421	8.70627e-21	5.83028e-19	16	18	18	B2	Endocrine. adrenal gland (GTEx)	EpiXcan	0.998227	adrenal_gland	0.999981
1317	ENSG00000182902	SLC25A18	1.0662	0.533105	0.286332	0.00379328	0.0298482	0.0465196	0.182993	9	12	12	B2	Endocrine. adrenal gland (GTEx)	EpiXcan	0.998227	adrenal_gland	0.999981
1318	ENSG00000243244	STON1	-1.06591	-0.0750717	0.286463	0.0690967	0.17674	2.36023e-07	2.73459e-06	27	36	36	B2	Endocrine. adrenal gland (GTEx)	EpiXcan	0.998227	adrenal_gland	0.999981
1319	ENSG00000008517	IL32	1.06591	0.138205	0.286464	0.0374124	0.10393	0.000107236	0.000758785	8	9	9	B2	Endocrine. adrenal gland (GTEx)	EpiXcan	0.998227	adrenal_gland	0.999981
1320	ENSG00000176055	MBLAC2	-1.06587	-0.070581	0.286481	0.086566	0.0725794	0.00121486	0.00695144	57	75	75	B2	Endocrine. adrenal gland (GTEx)	EpiXcan	0.998227	adrenal_gland	0.999981
1321	ENSG00000138286	FAM149B1	1.06249	0.0664409	0.288012	0.0528141	0.0601305	0.00323427	0.016878	26	30	30	B2	Endocrine. adrenal gland (GTEx)	EpiXcan	0.998227	adrenal_gland	0.999981
1322	ENSG00000205084	TMEM231	-1.06237	-0.193697	0.288069	0.010749	0.0198344	0.103885	0.356627	7	12	12	B2	Endocrine. adrenal gland (GTEx)	EpiXcan	0.998227	adrenal_gland	0.999981
1323	ENSG00000238105	GOLGA2P5	1.06228	0.0429285	0.288111	0.138712	0.0495801	0.0100934	0.0474759	50	58	58	B2	Endocrine. adrenal gland (GTEx)	EpiXcan	0.998227	adrenal_gland	0.999981
1324	ENSG00000129595	EPB41L4A	1.06074	0.044465	0.288809	0.058008	0.0177067	0.124709	0.41185	30	34	34	B2	Endocrine. adrenal gland (GTEx)	EpiXcan	0.998227	adrenal_gland	0.999981
1325	ENSG00000223797	ENTPD3-AS1	-1.06061	-0.0463589	0.288869	0.160456	0.314555	3.31283e-13	8.95104e-12	17	17	17	B2	Endocrine. adrenal gland (GTEx)	EpiXcan	0.998227	adrenal_gland	0.999981
1326	ENSG00000176945	MUC20	1.06021	0.0676146	0.289048	0.123548	0.599964	1.72605e-31	5.03286e-29	25	42	42	B2	Endocrine. adrenal gland (GTEx)	EpiXcan	0.998227	adrenal_gland	0.999981
1327	ENSG00000130270	ATP8B3	1.0602	0.155122	0.289056	0.01608	0.0707687	0.00176503	0.00977188	17	25	25	B2	Endocrine. adrenal gland (GTEx)	EpiXcan	0.998227	adrenal_gland	0.999981
1328	ENSG00000121454	LHX4	1.06002	0.0819942	0.289136	0.0422876	0.0257693	0.0590589	0.223463	14	17	17	B2	Endocrine. adrenal gland (GTEx)	EpiXcan	0.998227	adrenal_gland	0.999981
1329	ENSG00000172171	TEFM	1.05995	0.107501	0.289167	0.0180212	0.0533623	0.00607126	0.029973	47	55	55	B2	Endocrine. adrenal gland (GTEx)	EpiXcan	0.998227	adrenal_gland	0.999981
1330	ENSG00000013810	TACC3	-1.05976	-0.0575968	0.289253	0.0800225	0.123495	3.0879e-05	0.000242935	37	52	52	B2	Endocrine. adrenal gland (GTEx)	EpiXcan	0.998227	adrenal_gland	0.999981
1331	ENSG00000155592	ZKSCAN2	1.05964	0.0630795	0.28931	0.115428	0.13659	1.11115e-05	9.5059e-05	80	95	95	B2	Endocrine. adrenal gland (GTEx)	EpiXcan	0.998227	adrenal_gland	0.999981
1332	ENSG00000104783	KCNN4	1.05877	0.130472	0.289705	0.0159729	0.107594	0.000112656	0.000793127	8	9	9	B2	Endocrine. adrenal gland (GTEx)	EpiXcan	0.998227	adrenal_gland	0.999981
1333	ENSG00000148935	GAS2	1.05872	0.0770219	0.289725	0.0735816	0.238387	1.55998e-09	2.58079e-08	14	18	18	B2	Endocrine. adrenal gland (GTEx)	EpiXcan	0.998227	adrenal_gland	0.999981
1334	ENSG00000269069	AC007842.1	-1.05848	-0.137752	0.289839	0.0181673	0.0115225	0.213339	0.613623	9	11	11	B2	Endocrine. adrenal gland (GTEx)	EpiXcan	0.998227	adrenal_gland	0.999981
1335	ENSG00000218336	TENM3	-1.05805	-0.191772	0.290031	0.0143474	0.0248924	0.0625051	0.234348	6	6	6	B2	Endocrine. adrenal gland (GTEx)	EpiXcan	0.998227	adrenal_gland	0.999981
1336	ENSG00000175073	VCPIP1	1.05721	0.175598	0.290416	0.0138912	0.0161092	0.139663	0.449672	14	15	15	B2	Endocrine. adrenal gland (GTEx)	EpiXcan	0.998227	adrenal_gland	0.999981
1337	ENSG00000125450	NUP85	1.05651	0.0971076	0.290737	0.0412478	0.1612	7.54172e-07	8.0514e-06	6	7	7	B2	Endocrine. adrenal gland (GTEx)	EpiXcan	0.998227	adrenal_gland	0.999981
1338	ENSG00000115526	CHST10	1.05641	0.286361	0.290779	0.0038496	0.0552828	0.00604482	0.0298635	11	12	12	B2	Endocrine. adrenal gland (GTEx)	EpiXcan	0.998227	adrenal_gland	0.999981
1339	ENSG00000065675	PRKCQ	1.05612	0.104198	0.290913	0.0398991	0.132155	9.04521e-06	7.89749e-05	6	6	6	B2	Endocrine. adrenal gland (GTEx)	EpiXcan	0.998227	adrenal_gland	0.999981
1340	ENSG00000137960	GIPC2	1.05592	0.300124	0.291004	0.0041111	0.0304164	0.0450439	0.17819	7	8	8	B2	Endocrine. adrenal gland (GTEx)	EpiXcan	0.998227	adrenal_gland	0.999981
1341	ENSG00000081237	PTPRC	-1.0558	-0.180781	0.291059	0.0140081	0.0171441	0.135546	0.439449	28	36	36	B2	Endocrine. adrenal gland (GTEx)	EpiXcan	0.998227	adrenal_gland	0.999981
1342	ENSG00000272750	AL592148.3	-1.0543	-0.157144	0.291745	0.0150813	0.163087	6.11167e-07	6.6723e-06	16	24	24	B2	Endocrine. adrenal gland (GTEx)	EpiXcan	0.998227	adrenal_gland	0.999981
1343	ENSG00000149499	EML3	1.05393	0.146827	0.291915	0.0178908	0.0327312	0.0320333	0.132566	8	8	8	B2	Endocrine. adrenal gland (GTEx)	EpiXcan	0.998227	adrenal_gland	0.999981
1344	ENSG00000152763	WDR78	-1.05393	-0.432058	0.291916	0.00384699	0.0191047	0.10793	0.367809	11	16	16	B2	Endocrine. adrenal gland (GTEx)	EpiXcan	0.998227	adrenal_gland	0.999981
1345	ENSG00000165282	PIGO	1.05388	0.054562	0.291936	0.105263	0.227049	3.48494e-09	5.43153e-08	20	22	22	B2	Endocrine. adrenal gland (GTEx)	EpiXcan	0.998227	adrenal_gland	0.999981
1346	ENSG00000116396	KCNC4	1.05345	0.0891502	0.292135	0.0428138	0.0840998	0.000638409	0.00387475	8	8	8	B2	Endocrine. adrenal gland (GTEx)	EpiXcan	0.998227	adrenal_gland	0.999981
1347	ENSG00000255389	Z97989.1	-1.0533	-0.0546408	0.292204	0.0901939	0.0945221	0.000165963	0.00112923	28	34	34	B2	Endocrine. adrenal gland (GTEx)	EpiXcan	0.998227	adrenal_gland	0.999981
1348	ENSG00000187134	AKR1C1	1.05283	0.0631167	0.292421	0.077046	0.272466	2.32586e-11	4.97748e-10	11	13	13	B2	Endocrine. adrenal gland (GTEx)	EpiXcan	0.998227	adrenal_gland	0.999981
1349	ENSG00000133048	CHI3L1	-1.05209	-0.090066	0.292757	0.0406621	0.0871927	0.000527488	0.0032523	21	26	26	B2	Endocrine. adrenal gland (GTEx)	EpiXcan	0.998227	adrenal_gland	0.999981
1350	ENSG00000162852	CNST	1.05184	0.0799597	0.292871	0.0918455	0.0658324	0.00290033	0.0153181	40	47	47	B2	Endocrine. adrenal gland (GTEx)	EpiXcan	0.998227	adrenal_gland	0.999981
1351	ENSG00000163682	RPL9	1.05118	0.0584303	0.293174	0.0876062	0.44941	7.55571e-21	5.13348e-19	15	19	19	B2	Endocrine. adrenal gland (GTEx)	EpiXcan	0.998227	adrenal_gland	0.999981
1352	ENSG00000110665	C11orf21	-1.05066	-0.0653765	0.293413	0.0962209	0.0770823	0.000993822	0.0057884	47	64	64	B2	Endocrine. adrenal gland (GTEx)	EpiXcan	0.998227	adrenal_gland	0.999981
1353	ENSG00000164308	ERAP2	-1.04976	-0.0322742	0.29383	0.302637	0.651018	1.33591e-36	1.33553e-33	22	27	27	B2	Endocrine. adrenal gland (GTEx)	EpiXcan	0.998227	adrenal_gland	0.999981
1354	ENSG00000187097	ENTPD5	-1.04801	-0.216607	0.294633	0.0103055	0.0144975	0.16092	0.500942	13	19	19	B2	Endocrine. adrenal gland (GTEx)	EpiXcan	0.998227	adrenal_gland	0.999981
1355	ENSG00000144426	NBEAL1	-1.04761	-0.0640397	0.294816	0.0984209	0.0197106	0.104345	0.35756	37	43	43	B2	Endocrine. adrenal gland (GTEx)	EpiXcan	0.998227	adrenal_gland	0.999981
1356	ENSG00000034677	RNF19A	1.04753	0.0800677	0.294856	0.0642607	0.275991	2.52073e-11	5.36988e-10	20	30	30	B2	Endocrine. adrenal gland (GTEx)	EpiXcan	0.998227	adrenal_gland	0.999981
1357	ENSG00000120008	WDR11	-1.0475	-0.0496725	0.29487	0.14483	0.136652	8.64526e-06	7.59091e-05	50	58	58	B2	Endocrine. adrenal gland (GTEx)	EpiXcan	0.998227	adrenal_gland	0.999981
1358	ENSG00000130479	MAP1S	-1.04749	-0.2515	0.294876	0.00611612	0.0243198	0.0692112	0.256061	4	6	6	B2	Endocrine. adrenal gland (GTEx)	EpiXcan	0.998227	adrenal_gland	0.999981
1359	ENSG00000108423	TUBD1	-1.04483	-0.715397	0.2961	0.000927036	0.0107363	0.235967	0.658936	1	1	1	B2	Endocrine. adrenal gland (GTEx)	EpiXcan	0.998227	adrenal_gland	0.999981
1360	ENSG00000187815	ZFP69	1.04452	0.0495435	0.296243	0.115613	0.356378	1.68024e-15	6.20491e-14	16	23	23	B2	Endocrine. adrenal gland (GTEx)	EpiXcan	0.998227	adrenal_gland	0.999981
1361	ENSG00000110074	FOXRED1	-1.04448	-0.0425335	0.296262	0.186487	0.519071	8.75378e-25	1.02098e-22	12	17	17	B2	Endocrine. adrenal gland (GTEx)	EpiXcan	0.998227	adrenal_gland	0.999981
1362	ENSG00000186998	EMID1	1.0444	0.0587792	0.296301	0.0914079	0.0925562	0.00018702	0.00126146	31	33	33	B2	Endocrine. adrenal gland (GTEx)	EpiXcan	0.998227	adrenal_gland	0.999981
1363	ENSG00000198755	RPL10A	-1.04411	-0.0932099	0.296436	0.0609489	0.165423	1.13462e-06	1.17369e-05	10	15	15	B2	Endocrine. adrenal gland (GTEx)	EpiXcan	0.998227	adrenal_gland	0.999981
1364	ENSG00000174353	STAG3L3	-1.04393	-0.142461	0.296517	0.0211888	0.172617	3.50748e-07	3.93671e-06	6	8	8	B2	Endocrine. adrenal gland (GTEx)	EpiXcan	0.998227	adrenal_gland	0.999981
1365	ENSG00000141252	VPS53	1.04392	0.0635349	0.296523	0.0750659	0.201553	2.19752e-08	3.02127e-07	17	18	18	B2	Endocrine. adrenal gland (GTEx)	EpiXcan	0.998227	adrenal_gland	0.999981
1366	ENSG00000180817	PPA1	1.04317	0.0583366	0.296869	0.121441	0.265039	6.5833e-11	1.32958e-09	18	22	22	B2	Endocrine. adrenal gland (GTEx)	EpiXcan	0.998227	adrenal_gland	0.999981
1367	ENSG00000168528	SERINC2	-1.04204	-0.0557905	0.297395	0.141397	0.0526472	0.00651835	0.0319771	42	50	50	B2	Endocrine. adrenal gland (GTEx)	EpiXcan	0.998227	adrenal_gland	0.999981
1368	ENSG00000162543	UBXN10	-1.04133	-0.146804	0.297722	0.0227004	0.081983	0.000766623	0.00457165	10	12	12	B2	Endocrine. adrenal gland (GTEx)	EpiXcan	0.998227	adrenal_gland	0.999981
1369	ENSG00000161010	MRNIP	-1.04009	-0.132404	0.298298	0.017701	0.0367467	0.0266464	0.112904	8	9	9	B2	Endocrine. adrenal gland (GTEx)	EpiXcan	0.998227	adrenal_gland	0.999981
1370	ENSG00000013288	MAN2B2	1.04003	0.0759584	0.298326	0.0748725	0.124423	1.73384e-05	0.000142892	6	6	6	B2	Endocrine. adrenal gland (GTEx)	EpiXcan	0.998227	adrenal_gland	0.999981
1371	ENSG00000179406	LINC00174	1.04003	0.126239	0.298328	0.0207429	0.0249308	0.0584068	0.221655	26	30	30	B2	Endocrine. adrenal gland (GTEx)	EpiXcan	0.998227	adrenal_gland	0.999981
1372	ENSG00000092931	MFSD11	1.03917	0.101136	0.298727	0.0596976	0.0880169	0.000484992	0.00301151	53	67	67	B2	Endocrine. adrenal gland (GTEx)	EpiXcan	0.998227	adrenal_gland	0.999981
1373	ENSG00000158161	EYA3	-1.03894	-0.083733	0.298834	0.0501377	0.0446478	0.0122858	0.0566376	41	44	44	B2	Endocrine. adrenal gland (GTEx)	EpiXcan	0.998227	adrenal_gland	0.999981
1374	ENSG00000149380	P4HA3	-1.03765	-0.163223	0.299432	0.0232881	0.0165825	0.141762	0.455381	48	55	55	B2	Endocrine. adrenal gland (GTEx)	EpiXcan	0.998227	adrenal_gland	0.999981
1375	ENSG00000205356	TECPR1	1.03759	0.251989	0.299459	0.00728541	0.0209435	0.0802914	0.289181	3	3	3	B2	Endocrine. adrenal gland (GTEx)	EpiXcan	0.998227	adrenal_gland	0.999981
1376	ENSG00000219626	FAM228B	-1.03675	-0.0317106	0.299853	0.34367	0.535093	3.08746e-27	5.20628e-25	71	93	93	B2	Endocrine. adrenal gland (GTEx)	EpiXcan	0.998227	adrenal_gland	0.999981
1377	ENSG00000188338	SLC38A3	1.03605	0.23971	0.300181	0.00739172	0.0399103	0.0193047	0.0853675	3	5	5	B2	Endocrine. adrenal gland (GTEx)	EpiXcan	0.998227	adrenal_gland	0.999981
1378	ENSG00000099994	SUSD2	1.03582	0.123366	0.300287	0.0291501	0.0504165	0.00846819	0.0405338	27	35	35	B2	Endocrine. adrenal gland (GTEx)	EpiXcan	0.998227	adrenal_gland	0.999981
1379	ENSG00000172059	KLF11	-1.03493	-1.41968	0.3007	0.000233229	0.0341474	0.0338628	0.139231	1	4	4	B2	Endocrine. adrenal gland (GTEx)	EpiXcan	0.998227	adrenal_gland	0.999981
1380	ENSG00000115109	EPB41L5	-1.03432	-0.0790242	0.300984	0.0527589	0.176304	2.80095e-07	3.18716e-06	31	38	38	B2	Endocrine. adrenal gland (GTEx)	EpiXcan	0.998227	adrenal_gland	0.999981
1381	ENSG00000183666	GUSBP1	-1.03417	-0.0428104	0.301058	0.278684	0.115836	5.18338e-05	0.000388781	156	186	186	B2	Endocrine. adrenal gland (GTEx)	EpiXcan	0.998227	adrenal_gland	0.999981
1382	ENSG00000105750	ZNF85	-1.03317	-0.0849567	0.301523	0.0558184	0.152876	2.93827e-06	2.81865e-05	36	48	48	B2	Endocrine. adrenal gland (GTEx)	EpiXcan	0.998227	adrenal_gland	0.999981
1383	ENSG00000154001	PPP2R5E	1.03273	0.0808107	0.301731	0.0762673	0.0793325	0.00109334	0.00631546	22	24	24	B2	Endocrine. adrenal gland (GTEx)	EpiXcan	0.998227	adrenal_gland	0.999981
1384	ENSG00000164649	CDCA7L	1.03259	0.11006	0.301794	0.0210088	0.0795475	0.00101921	0.00592395	7	8	8	B2	Endocrine. adrenal gland (GTEx)	EpiXcan	0.998227	adrenal_gland	0.999981
1385	ENSG00000164978	NUDT2	-1.03218	-0.0284432	0.301987	0.341265	0.679019	6.90146e-40	1.20741e-36	21	29	29	B2	Endocrine. adrenal gland (GTEx)	EpiXcan	0.998227	adrenal_gland	0.999981
1386	ENSG00000035115	SH3YL1	-1.0315	-0.0517626	0.302307	0.139236	0.25975	1.05553e-10	2.0955e-09	22	25	25	B2	Endocrine. adrenal gland (GTEx)	EpiXcan	0.998227	adrenal_gland	0.999981
1387	ENSG00000115661	STK16	-1.03142	-0.119539	0.302344	0.0373191	0.134901	1.05394e-05	9.05518e-05	22	34	34	B2	Endocrine. adrenal gland (GTEx)	EpiXcan	0.998227	adrenal_gland	0.999981
1388	ENSG00000146909	NOM1	-1.03116	-0.0835617	0.302464	0.0393054	0.122881	2.45831e-05	0.000197853	8	10	10	B2	Endocrine. adrenal gland (GTEx)	EpiXcan	0.998227	adrenal_gland	0.999981
1389	ENSG00000120539	MASTL	-1.03114	-0.0456178	0.302475	0.200997	0.402992	3.03074e-18	1.5887e-16	43	56	56	B2	Endocrine. adrenal gland (GTEx)	EpiXcan	0.998227	adrenal_gland	0.999981
1390	ENSG00000120820	GLT8D2	-1.031	-0.0816488	0.302541	0.061601	0.0178009	0.126982	0.417419	21	25	25	B2	Endocrine. adrenal gland (GTEx)	EpiXcan	0.998227	adrenal_gland	0.999981
1391	ENSG00000145147	SLIT2	-1.03087	-0.0576425	0.302602	0.11669	0.209563	1.09399e-08	1.57688e-07	49	58	58	B2	Endocrine. adrenal gland (GTEx)	EpiXcan	0.998227	adrenal_gland	0.999981
1392	ENSG00000117226	GBP3	1.03043	0.0248716	0.302806	0.397386	0.549314	6.41107e-27	1.0082e-24	18	21	21	B2	Endocrine. adrenal gland (GTEx)	EpiXcan	0.998227	adrenal_gland	0.999981
1393	ENSG00000105738	SIPA1L3	1.03019	0.0726174	0.30292	0.0681433	0.162183	2.67171e-07	3.05251e-06	12	12	12	B2	Endocrine. adrenal gland (GTEx)	EpiXcan	0.998227	adrenal_gland	0.999981
1394	ENSG00000111639	MRPL51	-1.02999	-0.28851	0.303014	0.00360633	0.0283104	0.0522598	0.201551	3	6	6	B2	Endocrine. adrenal gland (GTEx)	EpiXcan	0.998227	adrenal_gland	0.999981
1395	ENSG00000096968	JAK2	1.02988	0.0513323	0.303068	0.149015	0.0269219	0.0607625	0.229154	63	80	80	B2	Endocrine. adrenal gland (GTEx)	EpiXcan	0.998227	adrenal_gland	0.999981
1396	ENSG00000269958	AL049840.4	1.02924	0.0563398	0.303366	0.144852	0.222209	1.28878e-09	2.15248e-08	52	69	69	B2	Endocrine. adrenal gland (GTEx)	EpiXcan	0.998227	adrenal_gland	0.999981
1397	ENSG00000162409	PRKAA2	1.029	0.0700661	0.303481	0.0661276	0.0689894	0.0023654	0.0127528	39	70	70	B2	Endocrine. adrenal gland (GTEx)	EpiXcan	0.998227	adrenal_gland	0.999981
1398	ENSG00000038002	AGA	1.02865	0.0509887	0.303646	0.121034	0.169702	1.47118e-07	1.772e-06	11	16	16	B2	Endocrine. adrenal gland (GTEx)	EpiXcan	0.998227	adrenal_gland	0.999981
1399	ENSG00000136048	DRAM1	-1.02824	-0.0376099	0.303838	0.189363	0.212884	8.69195e-10	1.50003e-08	19	24	24	B2	Endocrine. adrenal gland (GTEx)	EpiXcan	0.998227	adrenal_gland	0.999981
1400	ENSG00000196975	ANXA4	-1.02792	-0.0536902	0.303986	0.173541	0.110833	5.30602e-05	0.000396492	39	53	53	B2	Endocrine. adrenal gland (GTEx)	EpiXcan	0.998227	adrenal_gland	0.999981
1401	ENSG00000143971	ETAA1	-1.0279	-0.152577	0.303997	0.0103332	0.0253968	0.0570544	0.21717	12	15	15	B2	Endocrine. adrenal gland (GTEx)	EpiXcan	0.998227	adrenal_gland	0.999981
1402	ENSG00000226200	SGMS1-AS1	-1.02712	-0.167186	0.304366	0.00806178	0.0428943	0.0159302	0.0718758	18	22	22	B2	Endocrine. adrenal gland (GTEx)	EpiXcan	0.998227	adrenal_gland	0.999981
1403	ENSG00000197077	KIAA1671	-1.02655	-0.335821	0.304635	0.00252488	0.0229965	0.0819406	0.294213	7	8	8	B2	Endocrine. adrenal gland (GTEx)	EpiXcan	0.998227	adrenal_gland	0.999981
1404	ENSG00000107959	PITRM1	-1.02536	-0.0443391	0.305191	0.163674	0.290595	1.42665e-12	3.5848e-11	16	18	18	B2	Endocrine. adrenal gland (GTEx)	EpiXcan	0.998227	adrenal_gland	0.999981
1405	ENSG00000182752	PAPPA	1.02481	0.192818	0.305454	0.00826825	0.0385576	0.0191636	0.0848511	37	53	53	B2	Endocrine. adrenal gland (GTEx)	EpiXcan	0.998227	adrenal_gland	0.999981
1406	ENSG00000128294	TPST2	1.02456	0.0765804	0.305571	0.050531	0.0812125	0.000871694	0.00513046	24	30	30	B2	Endocrine. adrenal gland (GTEx)	EpiXcan	0.998227	adrenal_gland	0.999981
1407	ENSG00000204228	HSD17B8	-1.0244	-0.0745151	0.305645	0.0424953	0.0647462	0.0028651	0.0151607	33	39	39	B2	Endocrine. adrenal gland (GTEx)	EpiXcan	0.998227	adrenal_gland	0.999981
1408	ENSG00000100979	PLTP	-1.02429	-0.0506723	0.3057	0.123128	0.128532	2.24319e-05	0.000181583	38	48	48	B2	Endocrine. adrenal gland (GTEx)	EpiXcan	0.998227	adrenal_gland	0.999981
1409	ENSG00000150712	MTMR12	1.02399	0.162465	0.30584	0.0107571	0.0569741	0.00478131	0.0241237	8	10	10	B2	Endocrine. adrenal gland (GTEx)	EpiXcan	0.998227	adrenal_gland	0.999981
1410	ENSG00000183426	NPIPA1	1.02396	0.0436008	0.305856	0.141168	0.418784	1.52633e-18	8.31224e-17	24	36	36	B2	Endocrine. adrenal gland (GTEx)	EpiXcan	0.998227	adrenal_gland	0.999981
1411	ENSG00000157107	FCHO2	1.02296	0.0484385	0.306329	0.153395	0.19174	1.03731e-07	1.27801e-06	37	42	42	B2	Endocrine. adrenal gland (GTEx)	EpiXcan	0.998227	adrenal_gland	0.999981
1412	ENSG00000205710	C17orf107	1.02168	0.103215	0.306931	0.0328964	0.0539221	0.00428587	0.0218844	18	27	27	B2	Endocrine. adrenal gland (GTEx)	EpiXcan	0.998227	adrenal_gland	0.999981
1413	ENSG00000048540	LMO3	1.02148	0.077976	0.307026	0.041157	0.0673574	0.00235435	0.0126981	11	12	12	B2	Endocrine. adrenal gland (GTEx)	EpiXcan	0.998227	adrenal_gland	0.999981
1414	ENSG00000111581	NUP107	1.0204	0.0465888	0.307539	0.156485	0.116353	2.66103e-05	0.000212822	55	66	66	B2	Endocrine. adrenal gland (GTEx)	EpiXcan	0.998227	adrenal_gland	0.999981
1415	ENSG00000100629	CEP128	1.0203	0.023113	0.307586	0.359028	0.0105097	0.243273	0.672828	112	127	127	B2	Endocrine. adrenal gland (GTEx)	EpiXcan	0.998227	adrenal_gland	0.999981
1416	ENSG00000054983	GALC	1.01997	0.169332	0.307744	0.0128569	0.0670093	0.00219259	0.0119082	15	17	17	B2	Endocrine. adrenal gland (GTEx)	EpiXcan	0.998227	adrenal_gland	0.999981
1417	ENSG00000138642	HERC6	1.01922	0.591626	0.3081	0.000414562	0.0318068	0.0383558	0.154929	1	1	1	B2	Endocrine. adrenal gland (GTEx)	EpiXcan	0.998227	adrenal_gland	0.999981
1418	ENSG00000110066	KMT5B	-1.01885	-0.102087	0.308274	0.0528539	0.0146311	0.16723	0.514747	21	29	29	B2	Endocrine. adrenal gland (GTEx)	EpiXcan	0.998227	adrenal_gland	0.999981
1419	ENSG00000100129	EIF3L	-1.01782	-0.124352	0.308764	0.0356003	0.0561302	0.00489104	0.0246241	6	9	9	B2	Endocrine. adrenal gland (GTEx)	EpiXcan	0.998227	adrenal_gland	0.999981
1420	ENSG00000134755	DSC2	1.01723	0.050954	0.309046	0.121646	0.3365	3.3784e-15	1.19707e-13	34	42	42	B2	Endocrine. adrenal gland (GTEx)	EpiXcan	0.998227	adrenal_gland	0.999981
1421	ENSG00000246090	AP002026.1	1.01717	0.0582155	0.309074	0.0742541	0.124153	1.43366e-05	0.000120731	44	53	53	B2	Endocrine. adrenal gland (GTEx)	EpiXcan	0.998227	adrenal_gland	0.999981
1422	ENSG00000160284	SPATC1L	1.01654	0.042301	0.309375	0.25925	0.498627	3.03091e-25	3.78756e-23	20	24	24	B2	Endocrine. adrenal gland (GTEx)	EpiXcan	0.998227	adrenal_gland	0.999981
1423	ENSG00000212694	LINC01089	1.01651	0.071306	0.309387	0.072602	0.104971	4.83048e-05	0.000364854	17	22	22	B2	Endocrine. adrenal gland (GTEx)	EpiXcan	0.998227	adrenal_gland	0.999981
1424	ENSG00000270804	AC010326.4	1.01623	0.054149	0.309519	0.043685	0.0444442	0.0142157	0.0648298	23	38	38	B2	Endocrine. adrenal gland (GTEx)	EpiXcan	0.998227	adrenal_gland	0.999981
1425	ENSG00000141404	GNAL	-1.01564	-0.112151	0.3098	0.0188371	0.212042	5.07595e-09	7.69696e-08	1	3	3	B2	Endocrine. adrenal gland (GTEx)	EpiXcan	0.998227	adrenal_gland	0.999981
1426	ENSG00000107798	LIPA	-1.01474	-0.0660439	0.310229	0.127164	0.201787	2.44162e-08	3.33069e-07	56	61	61	B2	Endocrine. adrenal gland (GTEx)	EpiXcan	0.998227	adrenal_gland	0.999981
1427	ENSG00000116698	SMG7	1.01305	0.064692	0.311036	0.0634501	0.110689	9.12262e-05	0.00065343	20	24	24	B2	Endocrine. adrenal gland (GTEx)	EpiXcan	0.998227	adrenal_gland	0.999981
1428	ENSG00000230795	HLA-K	1.01268	0.0638348	0.311214	0.113305	0.315093	3.1836e-13	8.65199e-12	26	38	38	B2	Endocrine. adrenal gland (GTEx)	EpiXcan	0.998227	adrenal_gland	0.999981
1429	ENSG00000171867	PRNP	-1.01261	-0.103652	0.311247	0.0368049	0.0631779	0.00321029	0.0167779	13	15	15	B2	Endocrine. adrenal gland (GTEx)	EpiXcan	0.998227	adrenal_gland	0.999981
1430	ENSG00000103723	AP3B2	-1.01222	-0.0370091	0.311431	0.198855	0.27373	3.89735e-11	8.1051e-10	36	38	38	B2	Endocrine. adrenal gland (GTEx)	EpiXcan	0.998227	adrenal_gland	0.999981
1431	ENSG00000176485	PLA2G16	1.01155	0.0867575	0.311752	0.0723743	0.133831	1.57844e-05	0.000131891	15	20	20	B2	Endocrine. adrenal gland (GTEx)	EpiXcan	0.998227	adrenal_gland	0.999981
1432	ENSG00000205364	MT1M	-1.0114	-0.136975	0.311824	0.0228428	0.173327	2.65464e-07	3.03797e-06	8	11	11	B2	Endocrine. adrenal gland (GTEx)	EpiXcan	0.998227	adrenal_gland	0.999981
1433	ENSG00000267283	AC005306.1	1.00995	0.123891	0.312519	0.0592414	0.0711988	0.000960564	0.00561808	29	44	44	B2	Endocrine. adrenal gland (GTEx)	EpiXcan	0.998227	adrenal_gland	0.999981
1434	ENSG00000186153	WWOX	-1.00936	-0.124562	0.312801	0.0172384	0.013311	0.179803	0.54376	11	13	13	B2	Endocrine. adrenal gland (GTEx)	EpiXcan	0.998227	adrenal_gland	0.999981
1435	ENSG00000135324	MRAP2	1.00895	0.407274	0.312999	0.00310262	0.0325932	0.0380793	0.153945	2	2	2	B2	Endocrine. adrenal gland (GTEx)	EpiXcan	0.998227	adrenal_gland	0.999981
1436	ENSG00000115310	RTN4	-1.00834	-0.132781	0.313294	0.0200678	0.221851	2.6705e-10	4.97688e-09	6	8	8	B2	Endocrine. adrenal gland (GTEx)	EpiXcan	0.998227	adrenal_gland	0.999981
1437	ENSG00000146281	PM20D2	-1.00815	-0.074844	0.313381	0.0432755	0.0218785	0.0829375	0.296726	34	41	41	B2	Endocrine. adrenal gland (GTEx)	EpiXcan	0.998227	adrenal_gland	0.999981
1438	ENSG00000117122	MFAP2	1.00747	0.0667528	0.313708	0.0777907	0.151774	1.96848e-06	1.94844e-05	26	34	34	B2	Endocrine. adrenal gland (GTEx)	EpiXcan	0.998227	adrenal_gland	0.999981
1439	ENSG00000150627	WDR17	-1.00722	-0.08856	0.31383	0.0500462	0.130372	2.16265e-05	0.000175266	23	25	25	B2	Endocrine. adrenal gland (GTEx)	EpiXcan	0.998227	adrenal_gland	0.999981
1440	ENSG00000174953	DHX36	-1.00708	-0.0554047	0.313894	0.0976348	0.0837684	0.000723388	0.00433599	40	53	53	B2	Endocrine. adrenal gland (GTEx)	EpiXcan	0.998227	adrenal_gland	0.999981
1441	ENSG00000090382	LYZ	-1.00668	-0.0563812	0.314089	0.130766	0.35788	5.08628e-15	1.74908e-13	22	25	25	B2	Endocrine. adrenal gland (GTEx)	EpiXcan	0.998227	adrenal_gland	0.999981
1442	ENSG00000225648	SBDSP1	-1.00646	-0.263962	0.314196	0.00708814	0.0371633	0.0245656	0.105305	3	4	4	B2	Endocrine. adrenal gland (GTEx)	EpiXcan	0.998227	adrenal_gland	0.999981
1443	ENSG00000171303	KCNK3	1.00558	0.0562922	0.314618	0.0896629	0.0438115	0.0108677	0.05082	33	37	37	B2	Endocrine. adrenal gland (GTEx)	EpiXcan	0.998227	adrenal_gland	0.999981
1444	ENSG00000270175	AC023509.4	-1.00527	-0.282089	0.314765	0.00298229	0.0255499	0.0698087	0.257863	9	10	10	B2	Endocrine. adrenal gland (GTEx)	EpiXcan	0.998227	adrenal_gland	0.999981
1445	ENSG00000196605	ZNF846	-1.00417	-0.0520061	0.315299	0.0800445	0.0328935	0.0371315	0.150592	21	23	23	B2	Endocrine. adrenal gland (GTEx)	EpiXcan	0.998227	adrenal_gland	0.999981
1446	ENSG00000187824	TMEM220	1.00283	0.0499024	0.315945	0.144558	0.361689	1.27139e-15	4.82233e-14	32	40	40	B2	Endocrine. adrenal gland (GTEx)	EpiXcan	0.998227	adrenal_gland	0.999981
1447	ENSG00000213928	IRF9	-1.00256	-0.476063	0.316074	0.00155472	0.0101614	0.246425	0.678663	3	3	3	B2	Endocrine. adrenal gland (GTEx)	EpiXcan	0.998227	adrenal_gland	0.999981
1448	ENSG00000178852	EFCAB13	-1.00254	-0.033136	0.316081	0.226101	0.463815	7.0602e-21	4.89181e-19	43	53	53	B2	Endocrine. adrenal gland (GTEx)	EpiXcan	0.998227	adrenal_gland	0.999981
1449	ENSG00000110852	CLEC2B	1.00252	0.101646	0.316093	0.0226648	0.0623186	0.00405439	0.0207934	9	10	10	B2	Endocrine. adrenal gland (GTEx)	EpiXcan	0.998227	adrenal_gland	0.999981
1450	ENSG00000197147	LRRC8B	-1.00248	-0.0891798	0.316112	0.0304966	0.0956741	0.000291108	0.0018889	29	35	35	B2	Endocrine. adrenal gland (GTEx)	EpiXcan	0.998227	adrenal_gland	0.999981
1451	ENSG00000149313	AASDHPPT	1.00204	0.0637995	0.316322	0.174685	0.0402169	0.0205868	0.0901544	71	82	82	B2	Endocrine. adrenal gland (GTEx)	EpiXcan	0.998227	adrenal_gland	0.999981
1452	ENSG00000164151	ICE1	1.0013	0.0805283	0.316681	0.052359	0.0257257	0.0674683	0.250341	25	33	33	B2	Endocrine. adrenal gland (GTEx)	EpiXcan	0.998227	adrenal_gland	0.999981
1453	ENSG00000139433	GLTP	1.00057	0.0342246	0.317036	0.237409	0.377285	1.04627e-16	4.59046e-15	14	18	18	B2	Endocrine. adrenal gland (GTEx)	EpiXcan	0.998227	adrenal_gland	0.999981
1454	ENSG00000144791	LIMD1	-1.00055	-0.0437617	0.317046	0.113634	0.378309	4.85342e-16	1.96894e-14	24	30	30	B2	Endocrine. adrenal gland (GTEx)	EpiXcan	0.998227	adrenal_gland	0.999981
1455	ENSG00000099817	POLR2E	1.00022	0.0694716	0.317206	0.0736685	0.100863	0.000208977	0.00140012	34	48	48	B2	Endocrine. adrenal gland (GTEx)	EpiXcan	0.998227	adrenal_gland	0.999981
1456	ENSG00000011143	MKS1	1.00019	0.0636751	0.31722	0.0923934	0.0755553	0.00151112	0.00848019	45	56	56	B2	Endocrine. adrenal gland (GTEx)	EpiXcan	0.998227	adrenal_gland	0.999981
1457	ENSG00000171914	TLN2	-0.999808	-0.0815183	0.317404	0.0553412	0.0173104	0.125798	0.414665	61	76	76	B2	Endocrine. adrenal gland (GTEx)	EpiXcan	0.998227	adrenal_gland	0.999981
1458	ENSG00000179152	TCAIM	0.999229	0.13543	0.317684	0.0133638	0.0131672	0.191955	0.569678	10	12	12	B2	Endocrine. adrenal gland (GTEx)	EpiXcan	0.998227	adrenal_gland	0.999981
1459	ENSG00000188171	ZNF626	-0.998903	-0.0622674	0.317842	0.0836103	0.119902	3.22729e-05	0.000253048	63	79	79	B2	Endocrine. adrenal gland (GTEx)	EpiXcan	0.998227	adrenal_gland	0.999981
1460	ENSG00000246705	H2AFJ	-0.998129	-0.053037	0.318217	0.101656	0.074491	0.00130486	0.0074209	27	31	31	B2	Endocrine. adrenal gland (GTEx)	EpiXcan	0.998227	adrenal_gland	0.999981
1461	ENSG00000162004	CCDC78	0.997823	0.116036	0.318365	0.0274609	0.0129695	0.193395	0.572642	15	19	19	B2	Endocrine. adrenal gland (GTEx)	EpiXcan	0.998227	adrenal_gland	0.999981
1462	ENSG00000136874	STX17	0.997817	0.0845882	0.318368	0.0444541	0.129616	1.04918e-05	9.01987e-05	21	31	31	B2	Endocrine. adrenal gland (GTEx)	EpiXcan	0.998227	adrenal_gland	0.999981
1463	ENSG00000100726	TELO2	-0.997713	-0.0477427	0.318419	0.149222	0.0647307	0.00254188	0.0136099	43	57	57	B2	Endocrine. adrenal gland (GTEx)	EpiXcan	0.998227	adrenal_gland	0.999981
1464	ENSG00000142347	MYO1F	-0.997534	-0.100618	0.318506	0.0317596	0.0764122	0.00102614	0.00595678	23	24	24	B2	Endocrine. adrenal gland (GTEx)	EpiXcan	0.998227	adrenal_gland	0.999981
1465	ENSG00000150054	MPP7	0.997022	0.0616426	0.318754	0.0718773	0.334837	8.05114e-14	2.36234e-12	42	47	47	B2	Endocrine. adrenal gland (GTEx)	EpiXcan	0.998227	adrenal_gland	0.999981
1466	ENSG00000149577	SIDT2	-0.997014	-0.121406	0.318758	0.0260742	0.0525416	0.00421389	0.0215719	12	15	15	B2	Endocrine. adrenal gland (GTEx)	EpiXcan	0.998227	adrenal_gland	0.999981
1467	ENSG00000186642	PDE2A	0.996966	0.128196	0.318781	0.0393921	0.0351267	0.0294425	0.123045	8	11	11	B2	Endocrine. adrenal gland (GTEx)	EpiXcan	0.998227	adrenal_gland	0.999981
1468	ENSG00000161091	MFSD12	0.995887	0.12338	0.319305	0.0298991	0.0158331	0.153241	0.483599	22	29	29	B2	Endocrine. adrenal gland (GTEx)	EpiXcan	0.998227	adrenal_gland	0.999981
1469	ENSG00000186847	KRT14	-0.995283	-0.165343	0.319599	0.00776848	0.010317	0.238997	0.664879	13	15	15	B2	Endocrine. adrenal gland (GTEx)	EpiXcan	0.998227	adrenal_gland	0.999981
1470	ENSG00000245970	AP003352.1	0.994716	0.25921	0.319874	0.0126024	0.0105662	0.225119	0.638081	7	7	7	B2	Endocrine. adrenal gland (GTEx)	EpiXcan	0.998227	adrenal_gland	0.999981
1471	ENSG00000168411	RFWD3	0.994556	0.057061	0.319952	0.058531	0.183193	1.31199e-07	1.59536e-06	13	20	20	B2	Endocrine. adrenal gland (GTEx)	EpiXcan	0.998227	adrenal_gland	0.999981
1472	ENSG00000119411	BSPRY	-0.993725	-0.147291	0.320357	0.0129568	0.0178362	0.116531	0.392059	11	13	13	B2	Endocrine. adrenal gland (GTEx)	EpiXcan	0.998227	adrenal_gland	0.999981
1473	ENSG00000165138	ANKS6	0.993141	0.0901677	0.320641	0.0244765	0.0284491	0.0536857	0.206254	7	9	9	B2	Endocrine. adrenal gland (GTEx)	EpiXcan	0.998227	adrenal_gland	0.999981
1474	ENSG00000234494	SP2-AS1	0.991175	1.39206	0.3216	0.000310344	0.0280028	0.051514	0.199238	1	1	1	B2	Endocrine. adrenal gland (GTEx)	EpiXcan	0.998227	adrenal_gland	0.999981
1475	ENSG00000183340	JRKL	0.990123	0.244785	0.322114	0.00768567	0.0584668	0.00513446	0.0256925	7	9	9	B2	Endocrine. adrenal gland (GTEx)	EpiXcan	0.998227	adrenal_gland	0.999981
1476	ENSG00000196365	LONP1	-0.989801	-0.153551	0.322272	0.019369	0.108739	9.92861e-05	0.0007079	6	7	7	B2	Endocrine. adrenal gland (GTEx)	EpiXcan	0.998227	adrenal_gland	0.999981
1477	ENSG00000075975	MKRN2	0.989317	0.0458253	0.322508	0.242478	0.124418	2.78634e-05	0.000221577	74	86	86	B2	Endocrine. adrenal gland (GTEx)	EpiXcan	0.998227	adrenal_gland	0.999981
1478	ENSG00000179431	FJX1	-0.988659	-0.279219	0.32283	0.00474053	0.0186978	0.112646	0.381281	2	3	3	B2	Endocrine. adrenal gland (GTEx)	EpiXcan	0.998227	adrenal_gland	0.999981
1479	ENSG00000103121	CMC2	0.988568	0.194173	0.322874	0.014466	0.0323771	0.038415	0.155078	15	21	21	B2	Endocrine. adrenal gland (GTEx)	EpiXcan	0.998227	adrenal_gland	0.999981
1480	ENSG00000131196	NFATC1	0.988048	0.262472	0.323129	0.00451153	0.0945904	0.000238787	0.00157973	13	19	19	B2	Endocrine. adrenal gland (GTEx)	EpiXcan	0.998227	adrenal_gland	0.999981
1481	ENSG00000143850	PLEKHA6	0.986588	0.0663814	0.323845	0.0788516	0.0685647	0.00236731	0.0127532	31	39	39	B2	Endocrine. adrenal gland (GTEx)	EpiXcan	0.998227	adrenal_gland	0.999981
1482	ENSG00000103222	ABCC1	0.98622	0.0775129	0.324025	0.0471599	0.106147	0.000128747	0.000900969	30	35	35	B2	Endocrine. adrenal gland (GTEx)	EpiXcan	0.998227	adrenal_gland	0.999981
1483	ENSG00000181027	FKRP	-0.986189	-0.0886248	0.32404	0.0338332	0.210195	1.01695e-08	1.47341e-07	4	7	7	B2	Endocrine. adrenal gland (GTEx)	EpiXcan	0.998227	adrenal_gland	0.999981
1484	ENSG00000057704	TMCC3	0.985244	0.177388	0.324504	0.0134662	0.0245391	0.0732057	0.268427	6	6	6	B2	Endocrine. adrenal gland (GTEx)	EpiXcan	0.998227	adrenal_gland	0.999981
1485	ENSG00000126821	SGPP1	0.985036	0.0599597	0.324607	0.108897	0.0285599	0.0504455	0.195903	45	55	55	B2	Endocrine. adrenal gland (GTEx)	EpiXcan	0.998227	adrenal_gland	0.999981
1486	ENSG00000100526	CDKN3	-0.984498	-0.242797	0.324871	0.00506108	0.0121605	0.211072	0.608607	4	7	7	B2	Endocrine. adrenal gland (GTEx)	EpiXcan	0.998227	adrenal_gland	0.999981
1487	ENSG00000036530	CYP46A1	-0.983866	-0.495303	0.325182	0.00143245	0.0194094	0.103647	0.356075	6	7	7	B2	Endocrine. adrenal gland (GTEx)	EpiXcan	0.998227	adrenal_gland	0.999981
1488	ENSG00000133997	MED6	0.983237	0.0440877	0.325491	0.13037	0.0158495	0.1503	0.476573	50	59	59	B2	Endocrine. adrenal gland (GTEx)	EpiXcan	0.998227	adrenal_gland	0.999981
1489	ENSG00000163430	FSTL1	-0.982714	-0.0965803	0.325748	0.039461	0.0161575	0.150871	0.477953	19	22	22	B2	Endocrine. adrenal gland (GTEx)	EpiXcan	0.998227	adrenal_gland	0.999981
1490	ENSG00000101220	C20orf27	-0.981955	-0.0850591	0.326122	0.0583085	0.0125638	0.193957	0.573794	26	32	32	B2	Endocrine. adrenal gland (GTEx)	EpiXcan	0.998227	adrenal_gland	0.999981
1491	ENSG00000079931	MOXD1	-0.981872	-0.134337	0.326163	0.0227903	0.0764033	0.00138399	0.00783273	4	5	5	B2	Endocrine. adrenal gland (GTEx)	EpiXcan	0.998227	adrenal_gland	0.999981
1492	ENSG00000214046	SMIM7	-0.981403	-0.0929016	0.326394	0.0497748	0.0118346	0.212515	0.611883	20	27	27	B2	Endocrine. adrenal gland (GTEx)	EpiXcan	0.998227	adrenal_gland	0.999981
1493	ENSG00000166507	NDST2	0.981327	0.0998315	0.326432	0.0390629	0.0405866	0.0190847	0.084582	33	47	47	B2	Endocrine. adrenal gland (GTEx)	EpiXcan	0.998227	adrenal_gland	0.999981
1494	ENSG00000147592	LACTB2	0.980764	0.122193	0.326709	0.0190544	0.0176569	0.126744	0.416998	9	9	9	B2	Endocrine. adrenal gland (GTEx)	EpiXcan	0.998227	adrenal_gland	0.999981
1495	ENSG00000228638	FCF1P2	0.98053	0.0638661	0.326824	0.0629201	0.163347	4.54066e-07	5.01192e-06	13	23	23	B2	Endocrine. adrenal gland (GTEx)	EpiXcan	0.998227	adrenal_gland	0.999981
1496	ENSG00000107551	RASSF4	0.97983	0.124534	0.32717	0.0250165	0.0663066	0.00283931	0.015047	2	3	3	B2	Endocrine. adrenal gland (GTEx)	EpiXcan	0.998227	adrenal_gland	0.999981
1497	ENSG00000110768	GTF2H1	0.97971	0.0391595	0.327229	0.143979	0.269633	1.16648e-11	2.61636e-10	49	68	68	B2	Endocrine. adrenal gland (GTEx)	EpiXcan	0.998227	adrenal_gland	0.999981
1498	ENSG00000131781	FMO5	-0.979626	-0.152424	0.327271	0.0200696	0.29271	1.59477e-12	3.9716e-11	15	23	23	B2	Endocrine. adrenal gland (GTEx)	EpiXcan	0.998227	adrenal_gland	0.999981
1499	ENSG00000127507	ADGRE2	0.979583	0.0851084	0.327292	0.0555875	0.0588846	0.00483524	0.0243607	30	39	39	B2	Endocrine. adrenal gland (GTEx)	EpiXcan	0.998227	adrenal_gland	0.999981
1500	ENSG00000228274	AL021707.2	-0.979406	-0.15903	0.32738	0.0103552	0.0381415	0.0251512	0.107387	4	8	8	B2	Endocrine. adrenal gland (GTEx)	EpiXcan	0.998227	adrenal_gland	0.999981
1501	ENSG00000104267	CA2	-0.979314	-0.122944	0.327425	0.0160049	0.0282186	0.0515599	0.199291	22	24	24	B2	Endocrine. adrenal gland (GTEx)	EpiXcan	0.998227	adrenal_gland	0.999981
1502	ENSG00000181031	RPH3AL	0.979051	0.0658245	0.327555	0.0949393	0.239909	7.19529e-10	1.25667e-08	14	15	15	B2	Endocrine. adrenal gland (GTEx)	EpiXcan	0.998227	adrenal_gland	0.999981
1503	ENSG00000068079	IFI35	0.978597	0.168322	0.327779	0.0197015	0.0107756	0.229441	0.646503	9	10	10	B2	Endocrine. adrenal gland (GTEx)	EpiXcan	0.998227	adrenal_gland	0.999981
1504	ENSG00000161996	WDR90	0.978509	0.0854003	0.327823	0.0599157	0.130952	1.73459e-05	0.000142892	19	25	25	B2	Endocrine. adrenal gland (GTEx)	EpiXcan	0.998227	adrenal_gland	0.999981
1505	ENSG00000001561	ENPP4	0.978505	0.329958	0.327825	0.00602707	0.0434709	0.0129875	0.0596173	3	4	4	B2	Endocrine. adrenal gland (GTEx)	EpiXcan	0.998227	adrenal_gland	0.999981
1506	ENSG00000172586	CHCHD1	0.978483	0.530162	0.327835	0.000744612	0.0122268	0.196834	0.578934	2	5	5	B2	Endocrine. adrenal gland (GTEx)	EpiXcan	0.998227	adrenal_gland	0.999981
1507	ENSG00000134287	ARF3	-0.977467	-0.0761512	0.328338	0.0486876	0.0727523	0.00109945	0.00634812	21	25	25	B2	Endocrine. adrenal gland (GTEx)	EpiXcan	0.998227	adrenal_gland	0.999981
1508	ENSG00000170906	NDUFA3	0.977268	0.0768519	0.328436	0.0939688	0.0594719	0.00348173	0.0180482	42	52	52	B2	Endocrine. adrenal gland (GTEx)	EpiXcan	0.998227	adrenal_gland	0.999981
1509	ENSG00000138381	ASNSD1	-0.97697	-0.0768724	0.328584	0.0427626	0.221452	5.35721e-09	8.07099e-08	15	17	17	B2	Endocrine. adrenal gland (GTEx)	EpiXcan	0.998227	adrenal_gland	0.999981
1510	ENSG00000178665	ZNF713	-0.97691	-0.0824883	0.328614	0.0318847	0.178238	3.97073e-07	4.41416e-06	3	4	4	B2	Endocrine. adrenal gland (GTEx)	EpiXcan	0.998227	adrenal_gland	0.999981
1511	ENSG00000182004	SNRPE	-0.976383	-0.0728736	0.328875	0.065572	0.0837235	0.000371547	0.00236694	29	36	36	B2	Endocrine. adrenal gland (GTEx)	EpiXcan	0.998227	adrenal_gland	0.999981
1512	ENSG00000112699	GMDS	-0.976277	-0.0991373	0.328927	0.0188482	0.0296249	0.0442304	0.175306	8	11	11	B2	Endocrine. adrenal gland (GTEx)	EpiXcan	0.998227	adrenal_gland	0.999981
1513	ENSG00000135913	USP37	-0.975412	-0.133668	0.329356	0.0324139	0.0519212	0.00849632	0.0406406	13	15	15	B2	Endocrine. adrenal gland (GTEx)	EpiXcan	0.998227	adrenal_gland	0.999981
1514	ENSG00000128594	LRRC4	-0.97523	-0.0375875	0.329446	0.226751	0.207964	6.35409e-09	9.43074e-08	59	65	65	B2	Endocrine. adrenal gland (GTEx)	EpiXcan	0.998227	adrenal_gland	0.999981
1515	ENSG00000245680	ZNF585B	-0.975038	-0.088451	0.329541	0.0285806	0.0524055	0.00817383	0.0393265	21	28	28	B2	Endocrine. adrenal gland (GTEx)	EpiXcan	0.998227	adrenal_gland	0.999981
1516	ENSG00000177628	GBA	0.974761	0.048802	0.329679	0.0141207	0.0953114	0.000286707	0.00186206	16	26	26	B2	Endocrine. adrenal gland (GTEx)	EpiXcan	0.998227	adrenal_gland	0.999981
1517	ENSG00000181652	ATG9B	0.974469	0.0471523	0.329824	0.115969	0.0335278	0.0193638	0.085547	36	49	49	B2	Endocrine. adrenal gland (GTEx)	EpiXcan	0.998227	adrenal_gland	0.999981
1518	ENSG00000167601	AXL	0.973957	0.130403	0.330078	0.0241181	0.0670328	0.00280064	0.0148815	12	14	14	B2	Endocrine. adrenal gland (GTEx)	EpiXcan	0.998227	adrenal_gland	0.999981
1519	ENSG00000188732	FAM221A	0.973013	0.114587	0.330547	0.0216067	0.232183	1.58249e-09	2.61494e-08	6	9	9	B2	Endocrine. adrenal gland (GTEx)	EpiXcan	0.998227	adrenal_gland	0.999981
1520	ENSG00000272779	AC245060.4	0.972689	0.19505	0.330708	0.00972857	0.218221	3.03298e-09	4.80199e-08	14	61	61	B2	Endocrine. adrenal gland (GTEx)	EpiXcan	0.998227	adrenal_gland	0.999981
1521	ENSG00000177548	RABEP2	0.972532	0.0668591	0.330786	0.0679452	0.17979	2.44287e-07	2.81989e-06	12	14	14	B2	Endocrine. adrenal gland (GTEx)	EpiXcan	0.998227	adrenal_gland	0.999981
1522	ENSG00000054219	LY75	-0.97245	-0.0590552	0.330827	0.0959843	0.145609	3.83515e-06	3.60488e-05	17	21	21	B2	Endocrine. adrenal gland (GTEx)	EpiXcan	0.998227	adrenal_gland	0.999981
1523	ENSG00000106868	SUSD1	-0.971878	-0.0858322	0.331111	0.0368939	0.0776798	0.00121114	0.00694147	14	17	17	B2	Endocrine. adrenal gland (GTEx)	EpiXcan	0.998227	adrenal_gland	0.999981
1524	ENSG00000144843	ADPRH	-0.971624	-0.0348337	0.331238	0.123902	0.193152	3.72891e-08	4.94691e-07	19	24	24	B2	Endocrine. adrenal gland (GTEx)	EpiXcan	0.998227	adrenal_gland	0.999981
1525	ENSG00000161912	ADCY10P1	0.971605	0.0516579	0.331247	0.0766694	0.297563	1.9273e-12	4.72407e-11	24	31	31	B2	Endocrine. adrenal gland (GTEx)	EpiXcan	0.998227	adrenal_gland	0.999981
1526	ENSG00000197124	ZNF682	-0.971438	-0.0949445	0.33133	0.0398259	0.0417746	0.0186339	0.0827413	32	40	40	B2	Endocrine. adrenal gland (GTEx)	EpiXcan	0.998227	adrenal_gland	0.999981
1527	ENSG00000203326	ZNF525	0.971339	0.0768908	0.331379	0.0727616	0.0409133	0.019765	0.0869363	35	50	50	B2	Endocrine. adrenal gland (GTEx)	EpiXcan	0.998227	adrenal_gland	0.999981
1528	ENSG00000104043	ATP8B4	-0.970769	-0.139004	0.331663	0.0215261	0.132019	1.04003e-05	8.95217e-05	2	2	2	B2	Endocrine. adrenal gland (GTEx)	EpiXcan	0.998227	adrenal_gland	0.999981
1529	ENSG00000100564	PIGH	-0.970596	-0.112382	0.331749	0.0237033	0.0914181	0.000279867	0.00182387	10	13	13	B2	Endocrine. adrenal gland (GTEx)	EpiXcan	0.998227	adrenal_gland	0.999981
1530	ENSG00000119537	KDSR	0.97	0.0712605	0.332046	0.0559643	0.0257622	0.0543626	0.208397	21	25	25	B2	Endocrine. adrenal gland (GTEx)	EpiXcan	0.998227	adrenal_gland	0.999981
1531	ENSG00000159840	ZYX	0.969808	0.141729	0.332142	0.0201673	0.0367796	0.028292	0.118662	8	10	10	B2	Endocrine. adrenal gland (GTEx)	EpiXcan	0.998227	adrenal_gland	0.999981
1532	ENSG00000175084	DES	-0.969725	-0.0563286	0.332184	0.0713995	0.0185916	0.123109	0.408013	36	43	43	B2	Endocrine. adrenal gland (GTEx)	EpiXcan	0.998227	adrenal_gland	0.999981
1533	ENSG00000100441	KHNYN	-0.968035	-0.134124	0.333027	0.0226913	0.0118987	0.207314	0.600739	4	5	5	B2	Endocrine. adrenal gland (GTEx)	EpiXcan	0.998227	adrenal_gland	0.999981
1534	ENSG00000075234	TTC38	0.967883	0.0791857	0.333103	0.0457796	0.229852	7.48016e-10	1.30053e-08	8	12	12	B2	Endocrine. adrenal gland (GTEx)	EpiXcan	0.998227	adrenal_gland	0.999981
1535	ENSG00000180953	ST20	-0.967534	-0.343182	0.333277	0.00209793	0.206849	4.21836e-09	6.48081e-08	8	12	12	B2	Endocrine. adrenal gland (GTEx)	EpiXcan	0.998227	adrenal_gland	0.999981
1536	ENSG00000123191	ATP7B	0.966937	0.0449357	0.333576	0.137865	0.328498	8.0051e-14	2.35377e-12	6	7	7	B2	Endocrine. adrenal gland (GTEx)	EpiXcan	0.998227	adrenal_gland	0.999981
1537	ENSG00000142611	PRDM16	-0.966911	-0.2864	0.333589	0.00388316	0.0163956	0.145149	0.463285	2	2	2	B2	Endocrine. adrenal gland (GTEx)	EpiXcan	0.998227	adrenal_gland	0.999981
1538	ENSG00000169203	RP11-231C14.4	0.966883	0.071476	0.333603	0.0739786	0.116529	2.80366e-05	0.000222828	15	21	21	B2	Endocrine. adrenal gland (GTEx)	EpiXcan	0.998227	adrenal_gland	0.999981
1539	ENSG00000033867	SLC4A7	0.965435	0.1619	0.334327	0.013829	0.0385654	0.0239515	0.102956	38	45	45	B2	Endocrine. adrenal gland (GTEx)	EpiXcan	0.998227	adrenal_gland	0.999981
1540	ENSG00000154864	PIEZO2	-0.965424	-0.0652259	0.334332	0.0308292	0.0945918	0.000223901	0.00148941	14	16	16	B2	Endocrine. adrenal gland (GTEx)	EpiXcan	0.998227	adrenal_gland	0.999981
1541	ENSG00000151702	FLI1	0.96475	0.209868	0.33467	0.00570559	0.0118264	0.208709	0.603685	3	4	4	B2	Endocrine. adrenal gland (GTEx)	EpiXcan	0.998227	adrenal_gland	0.999981
1542	ENSG00000183741	CBX6	0.964214	0.0772399	0.334938	0.0610012	0.0197407	0.103689	0.356081	28	35	35	B2	Endocrine. adrenal gland (GTEx)	EpiXcan	0.998227	adrenal_gland	0.999981
1543	ENSG00000171903	CYP4F11	-0.963219	-0.0426622	0.335438	0.200272	0.553496	4.45618e-27	7.21035e-25	51	76	76	B2	Endocrine. adrenal gland (GTEx)	EpiXcan	0.998227	adrenal_gland	0.999981
1544	ENSG00000204764	RANBP17	0.962828	0.0683509	0.335634	0.0820576	0.0646285	0.00191685	0.0105352	44	56	56	B2	Endocrine. adrenal gland (GTEx)	EpiXcan	0.998227	adrenal_gland	0.999981
1545	ENSG00000241106	HLA-DOB	-0.962229	-0.0373666	0.335935	0.181164	0.381757	2.47022e-16	1.04451e-14	13	16	16	B2	Endocrine. adrenal gland (GTEx)	EpiXcan	0.998227	adrenal_gland	0.999981
1546	ENSG00000187240	DYNC2H1	-0.96154	-0.0563708	0.336281	0.0731806	0.126585	2.5019e-05	0.000200898	42	45	45	B2	Endocrine. adrenal gland (GTEx)	EpiXcan	0.998227	adrenal_gland	0.999981
1547	ENSG00000100241	SBF1	0.961384	0.209868	0.336359	0.00700675	0.0150568	0.154455	0.486771	7	8	8	B2	Endocrine. adrenal gland (GTEx)	EpiXcan	0.998227	adrenal_gland	0.999981
1548	ENSG00000165568	AKR1E2	0.96054	0.0754464	0.336783	0.0492606	0.176532	2.94406e-07	3.34186e-06	32	48	48	B2	Endocrine. adrenal gland (GTEx)	EpiXcan	0.998227	adrenal_gland	0.999981
1549	ENSG00000108947	EFNB3	0.960537	0.126401	0.336785	0.0262673	0.0375176	0.0245115	0.105105	9	11	11	B2	Endocrine. adrenal gland (GTEx)	EpiXcan	0.998227	adrenal_gland	0.999981
1550	ENSG00000198258	UBL5	-0.960391	-0.0673841	0.336858	0.0623502	0.0107291	0.239533	0.666104	43	60	60	B2	Endocrine. adrenal gland (GTEx)	EpiXcan	0.998227	adrenal_gland	0.999981
1551	ENSG00000118620	ZNF430	-0.959759	-0.0990476	0.337176	0.0257137	0.0928826	0.000349358	0.00223884	12	21	21	B2	Endocrine. adrenal gland (GTEx)	EpiXcan	0.998227	adrenal_gland	0.999981
1552	ENSG00000131944	FAAP24	-0.958683	-0.0399018	0.337718	0.145741	0.100397	0.000164908	0.00112368	52	66	66	B2	Endocrine. adrenal gland (GTEx)	EpiXcan	0.998227	adrenal_gland	0.999981
1553	ENSG00000137563	GGH	0.95819	0.0929731	0.337967	0.0635179	0.0189244	0.0633893	0.236907	13	15	15	B2	Endocrine. adrenal gland (GTEx)	EpiXcan	0.998227	adrenal_gland	0.999981
1554	ENSG00000101166	PRELID3B	0.957965	0.0688854	0.33808	0.0521599	0.0467156	0.0130411	0.0598438	27	32	32	B2	Endocrine. adrenal gland (GTEx)	EpiXcan	0.998227	adrenal_gland	0.999981
1555	ENSG00000164241	C5orf63	0.956773	0.134552	0.338682	0.0165282	0.137307	1.09311e-05	9.35725e-05	12	21	21	B2	Endocrine. adrenal gland (GTEx)	EpiXcan	0.998227	adrenal_gland	0.999981
1556	ENSG00000171943	SRGAP2C	0.956499	0.101592	0.33882	0.0425877	0.308838	5.58865e-13	1.46203e-11	11	24	24	B2	Endocrine. adrenal gland (GTEx)	EpiXcan	0.998227	adrenal_gland	0.999981
1557	ENSG00000255310	AF131215.5	0.955383	0.0842459	0.339384	0.0378034	0.118671	1.65529e-05	0.000136924	6	8	8	B2	Endocrine. adrenal gland (GTEx)	EpiXcan	0.998227	adrenal_gland	0.999981
1558	ENSG00000140279	DUOX2	-0.955033	-0.286067	0.339561	0.00599054	0.0365223	0.0259146	0.110246	3	4	4	B2	Endocrine. adrenal gland (GTEx)	EpiXcan	0.998227	adrenal_gland	0.999981
1559	ENSG00000204344	STK19	-0.954267	-0.126806	0.339948	0.01739	0.0149822	0.160629	0.500369	7	10	10	B2	Endocrine. adrenal gland (GTEx)	EpiXcan	0.998227	adrenal_gland	0.999981
1560	ENSG00000170873	MTSS1	0.954073	0.428596	0.340047	0.00334795	0.0177181	0.126395	0.416144	2	4	4	B2	Endocrine. adrenal gland (GTEx)	EpiXcan	0.998227	adrenal_gland	0.999981
1561	ENSG00000184277	TM2D3	0.952712	0.101865	0.340736	0.0328294	0.0312093	0.0332734	0.137211	34	40	40	B2	Endocrine. adrenal gland (GTEx)	EpiXcan	0.998227	adrenal_gland	0.999981
1562	ENSG00000164941	INTS8	0.952375	0.0493756	0.340907	0.126728	0.124765	9.65894e-06	8.37069e-05	51	64	64	B2	Endocrine. adrenal gland (GTEx)	EpiXcan	0.998227	adrenal_gland	0.999981
1563	ENSG00000147576	ADHFE1	0.951955	0.0196957	0.34112	0.0989913	0.0411758	0.0156986	0.0708995	48	54	54	B2	Endocrine. adrenal gland (GTEx)	EpiXcan	0.998227	adrenal_gland	0.999981
1564	ENSG00000137806	NDUFAF1	-0.95181	-0.0724477	0.341193	0.0554374	0.135344	5.78722e-06	5.26644e-05	9	13	13	B2	Endocrine. adrenal gland (GTEx)	EpiXcan	0.998227	adrenal_gland	0.999981
1565	ENSG00000089123	TASP1	-0.951759	-0.147988	0.341219	0.0171252	0.0145061	0.172057	0.525377	14	21	21	B2	Endocrine. adrenal gland (GTEx)	EpiXcan	0.998227	adrenal_gland	0.999981
1566	ENSG00000104341	LAPTM4B	0.951503	0.0362606	0.341349	0.118508	0.0254826	0.0675261	0.250489	40	46	46	B2	Endocrine. adrenal gland (GTEx)	EpiXcan	0.998227	adrenal_gland	0.999981
1567	ENSG00000162415	ZSWIM5	-0.951241	-0.141518	0.341482	0.0150137	0.0140951	0.157753	0.494493	7	9	9	B2	Endocrine. adrenal gland (GTEx)	EpiXcan	0.998227	adrenal_gland	0.999981
1568	ENSG00000132313	MRPL35	-0.951196	-0.0775981	0.341505	0.05643	0.152235	2.01851e-06	1.99092e-05	14	19	19	B2	Endocrine. adrenal gland (GTEx)	EpiXcan	0.998227	adrenal_gland	0.999981
1569	ENSG00000254087	LYN	0.950617	0.0635087	0.341799	0.0832733	0.152061	1.62075e-06	1.63548e-05	17	17	17	B2	Endocrine. adrenal gland (GTEx)	EpiXcan	0.998227	adrenal_gland	0.999981
1570	ENSG00000174194	AGAP8	-0.950275	-1.56419	0.341973	9.26671e-05	0.301886	1.7725e-13	4.932e-12	5	22	22	B2	Endocrine. adrenal gland (GTEx)	EpiXcan	0.998227	adrenal_gland	0.999981
1571	ENSG00000111196	MAGOHB	0.949948	0.23842	0.342139	0.00661617	0.0268274	0.0506543	0.196605	11	20	20	B2	Endocrine. adrenal gland (GTEx)	EpiXcan	0.998227	adrenal_gland	0.999981
1572	ENSG00000109113	RAB34	-0.949588	-0.0570973	0.342322	0.0855034	0.15749	9.73746e-07	1.0201e-05	30	38	38	B2	Endocrine. adrenal gland (GTEx)	EpiXcan	0.998227	adrenal_gland	0.999981
1573	ENSG00000148814	LRRC27	-0.949498	-0.0546722	0.342367	0.0981591	0.221551	1.24123e-09	2.0805e-08	15	20	20	B2	Endocrine. adrenal gland (GTEx)	EpiXcan	0.998227	adrenal_gland	0.999981
1574	ENSG00000240849	TMEM189	0.948925	0.0659896	0.342659	0.0420432	0.0208714	0.0950446	0.332135	22	25	25	B2	Endocrine. adrenal gland (GTEx)	EpiXcan	0.998227	adrenal_gland	0.999981
1575	ENSG00000164031	DNAJB14	0.948849	0.127706	0.342698	0.0194429	0.0636592	0.0033307	0.0173295	11	15	15	B2	Endocrine. adrenal gland (GTEx)	EpiXcan	0.998227	adrenal_gland	0.999981
1576	ENSG00000237753	AC079922.2	-0.948718	-0.123126	0.342764	0.0210686	0.214929	7.57409e-09	1.11352e-07	3	5	5	B2	Endocrine. adrenal gland (GTEx)	EpiXcan	0.998227	adrenal_gland	0.999981
1577	ENSG00000130731	METTL26	-0.947137	-0.0510046	0.343569	0.152891	0.145359	3.43949e-06	3.25705e-05	55	75	75	B2	Endocrine. adrenal gland (GTEx)	EpiXcan	0.998227	adrenal_gland	0.999981
1578	ENSG00000142552	RCN3	0.946447	0.0788411	0.343921	0.0568517	0.154711	1.95915e-06	1.94057e-05	32	40	40	B2	Endocrine. adrenal gland (GTEx)	EpiXcan	0.998227	adrenal_gland	0.999981
1579	ENSG00000149050	ZNF214	-0.945681	-0.0574097	0.344311	0.0790002	0.18083	9.82168e-08	1.21435e-06	22	25	25	B2	Endocrine. adrenal gland (GTEx)	EpiXcan	0.998227	adrenal_gland	0.999981
1580	ENSG00000147804	SLC39A4	-0.944932	-0.29254	0.344694	0.00443798	0.0373197	0.0246722	0.105639	4	5	5	B2	Endocrine. adrenal gland (GTEx)	EpiXcan	0.998227	adrenal_gland	0.999981
1581	ENSG00000012061	ERCC1	-0.94464	-0.111786	0.344843	0.0237887	0.165572	7.16118e-07	7.70612e-06	11	16	16	B2	Endocrine. adrenal gland (GTEx)	EpiXcan	0.998227	adrenal_gland	0.999981
1582	ENSG00000254093	PINX1	0.944633	0.144753	0.344846	0.0167378	0.016377	0.142644	0.457271	15	17	17	B2	Endocrine. adrenal gland (GTEx)	EpiXcan	0.998227	adrenal_gland	0.999981
1583	ENSG00000214338	SOGA3	0.94443	0.178289	0.34495	0.0107309	0.0372195	0.0243859	0.104631	4	5	5	B2	Endocrine. adrenal gland (GTEx)	EpiXcan	0.998227	adrenal_gland	0.999981
1584	ENSG00000158716	DUSP23	-0.944061	-0.0752065	0.345138	0.0681924	0.0409713	0.0173827	0.0778274	38	43	43	B2	Endocrine. adrenal gland (GTEx)	EpiXcan	0.998227	adrenal_gland	0.999981
1585	ENSG00000105447	GRWD1	0.943015	0.0372164	0.345673	0.14625	0.148163	2.56847e-06	2.49294e-05	60	75	75	B2	Endocrine. adrenal gland (GTEx)	EpiXcan	0.998227	adrenal_gland	0.999981
1586	ENSG00000071575	TRIB2	-0.942971	-0.0963689	0.345696	0.0361641	0.0101474	0.251774	0.687361	16	20	20	B2	Endocrine. adrenal gland (GTEx)	EpiXcan	0.998227	adrenal_gland	0.999981
1587	ENSG00000082515	MRPL22	-0.942963	-0.631564	0.3457	0.000845982	0.0198837	0.0961796	0.335359	1	1	1	B2	Endocrine. adrenal gland (GTEx)	EpiXcan	0.998227	adrenal_gland	0.999981
1588	ENSG00000166337	TAF10	-0.942233	-0.0865602	0.346073	0.0304677	0.0105248	0.228382	0.644573	20	21	21	B2	Endocrine. adrenal gland (GTEx)	EpiXcan	0.998227	adrenal_gland	0.999981
1589	ENSG00000090273	NUDC	0.942221	0.507899	0.346079	0.000560003	0.0198035	0.101794	0.35074	3	6	6	B2	Endocrine. adrenal gland (GTEx)	EpiXcan	0.998227	adrenal_gland	0.999981
1590	ENSG00000249471	ZNF324B	-0.942188	-0.194273	0.346096	0.00484365	0.0604159	0.00390718	0.0201121	6	10	10	B2	Endocrine. adrenal gland (GTEx)	EpiXcan	0.998227	adrenal_gland	0.999981
1591	ENSG00000184465	WDR27	-0.940226	-0.0412955	0.347102	0.179022	0.343692	5.4818e-15	1.8713e-13	16	24	24	B2	Endocrine. adrenal gland (GTEx)	EpiXcan	0.998227	adrenal_gland	0.999981
1592	ENSG00000196263	ZNF471	0.94014	0.0899544	0.347146	0.0438189	0.0470887	0.0119518	0.0551526	22	23	23	B2	Endocrine. adrenal gland (GTEx)	EpiXcan	0.998227	adrenal_gland	0.999981
1593	ENSG00000241058	NSUN6	0.93986	0.175359	0.347289	0.00655565	0.0490244	0.0110245	0.0514501	12	18	18	B2	Endocrine. adrenal gland (GTEx)	EpiXcan	0.998227	adrenal_gland	0.999981
1594	ENSG00000069943	PIGB	-0.93973	-0.149761	0.347356	0.0158907	0.0727333	0.00122914	0.00702738	5	6	6	B2	Endocrine. adrenal gland (GTEx)	EpiXcan	0.998227	adrenal_gland	0.999981
1595	ENSG00000157895	C12orf43	-0.939438	-0.03222	0.347506	0.238402	0.341358	7.66955e-15	2.54367e-13	38	43	43	B2	Endocrine. adrenal gland (GTEx)	EpiXcan	0.998227	adrenal_gland	0.999981
1596	ENSG00000183833	MAATS1	-0.939386	-0.0344887	0.347532	0.194331	0.425868	6.86578e-20	4.23319e-18	5	6	6	B2	Endocrine. adrenal gland (GTEx)	EpiXcan	0.998227	adrenal_gland	0.999981
1597	ENSG00000156239	N6AMT1	0.939242	0.100728	0.347606	0.025405	0.0424058	0.0151393	0.0686391	15	18	18	B2	Endocrine. adrenal gland (GTEx)	EpiXcan	0.998227	adrenal_gland	0.999981
1598	ENSG00000273014	AC018645.2	-0.938201	-0.121554	0.348141	0.0380228	0.0675218	0.00280506	0.0148993	14	17	17	B2	Endocrine. adrenal gland (GTEx)	EpiXcan	0.998227	adrenal_gland	0.999981
1599	ENSG00000184857	TMEM186	0.938184	0.119346	0.34815	0.0228538	0.0250515	0.0585595	0.222053	20	30	30	B2	Endocrine. adrenal gland (GTEx)	EpiXcan	0.998227	adrenal_gland	0.999981
1600	ENSG00000204946	ZNF783	-0.936855	-0.0565988	0.348833	0.128224	0.304866	1.58199e-12	3.9468e-11	40	50	50	B2	Endocrine. adrenal gland (GTEx)	EpiXcan	0.998227	adrenal_gland	0.999981
1601	ENSG00000215712	TMEM242	-0.936305	-0.0667027	0.349116	0.0708056	0.190322	1.18781e-07	1.45447e-06	27	36	36	B2	Endocrine. adrenal gland (GTEx)	EpiXcan	0.998227	adrenal_gland	0.999981
1602	ENSG00000104825	NFKBIB	0.935017	0.186674	0.34978	0.00777306	0.0105495	0.234846	0.656332	6	6	6	B2	Endocrine. adrenal gland (GTEx)	EpiXcan	0.998227	adrenal_gland	0.999981
1603	ENSG00000272512	AL645608.8	-0.934834	-0.0703563	0.349874	0.0772683	0.171169	6.62552e-07	7.18286e-06	7	7	7	B2	Endocrine. adrenal gland (GTEx)	EpiXcan	0.998227	adrenal_gland	0.999981
1604	ENSG00000197381	ADARB1	0.933553	0.075588	0.350534	0.0691165	0.0930501	0.000299886	0.00194136	25	41	41	B2	Endocrine. adrenal gland (GTEx)	EpiXcan	0.998227	adrenal_gland	0.999981
1605	ENSG00000177700	POLR2L	-0.933363	-0.145939	0.350632	0.0152731	0.038099	0.0259044	0.110246	9	16	16	B2	Endocrine. adrenal gland (GTEx)	EpiXcan	0.998227	adrenal_gland	0.999981
1606	ENSG00000170248	PDCD6IP	0.933277	0.0950726	0.350677	0.0357321	0.0478515	0.0111939	0.0521709	30	33	33	B2	Endocrine. adrenal gland (GTEx)	EpiXcan	0.998227	adrenal_gland	0.999981
1607	ENSG00000137965	IFI44	0.933022	0.10931	0.350809	0.0348555	0.0634134	0.00314721	0.0164913	22	26	26	B2	Endocrine. adrenal gland (GTEx)	EpiXcan	0.998227	adrenal_gland	0.999981
1608	ENSG00000177868	SVBP	0.930578	0.0465846	0.352072	0.12116	0.254816	4.49792e-11	9.25777e-10	10	12	12	B2	Endocrine. adrenal gland (GTEx)	EpiXcan	0.998227	adrenal_gland	0.999981
1609	ENSG00000234465	PINLYP	-0.928924	-0.0482369	0.352928	0.0765155	0.109399	8.18686e-05	0.00059155	22	26	26	B2	Endocrine. adrenal gland (GTEx)	EpiXcan	0.998227	adrenal_gland	0.999981
1610	ENSG00000112343	TRIM38	0.928298	0.0549786	0.353253	0.061308	0.0107082	0.237776	0.662665	26	35	35	B2	Endocrine. adrenal gland (GTEx)	EpiXcan	0.998227	adrenal_gland	0.999981
1611	ENSG00000142156	COL6A1	0.927343	0.0955995	0.353749	0.0412775	0.0829274	0.000669277	0.00403758	15	19	19	B2	Endocrine. adrenal gland (GTEx)	EpiXcan	0.998227	adrenal_gland	0.999981
1612	ENSG00000215252	GOLGA8B	0.926979	0.0547347	0.353937	0.148865	0.0565522	0.00314626	0.0164913	29	38	38	B2	Endocrine. adrenal gland (GTEx)	EpiXcan	0.998227	adrenal_gland	0.999981
1613	ENSG00000183527	PSMG1	-0.926821	-0.0646829	0.354019	0.055554	0.12841	2.14938e-05	0.000174392	23	32	32	B2	Endocrine. adrenal gland (GTEx)	EpiXcan	0.998227	adrenal_gland	0.999981
1614	ENSG00000165392	WRN	-0.925914	-0.0626475	0.354491	0.0821243	0.232038	2.56963e-09	4.14816e-08	10	12	12	B2	Endocrine. adrenal gland (GTEx)	EpiXcan	0.998227	adrenal_gland	0.999981
1615	ENSG00000171806	METTL18	0.925816	0.0305031	0.354542	0.279167	0.444575	8.79735e-21	5.83872e-19	56	61	61	B2	Endocrine. adrenal gland (GTEx)	EpiXcan	0.998227	adrenal_gland	0.999981
1616	ENSG00000175213	ZNF408	-0.925668	-0.0881991	0.354619	0.0316958	0.0356556	0.0240668	0.103388	11	14	14	B2	Endocrine. adrenal gland (GTEx)	EpiXcan	0.998227	adrenal_gland	0.999981
1617	ENSG00000112308	C6orf62	-0.925272	-0.0642146	0.354824	0.0692925	0.176925	1.39261e-07	1.68461e-06	7	7	7	B2	Endocrine. adrenal gland (GTEx)	EpiXcan	0.998227	adrenal_gland	0.999981
1618	ENSG00000105329	TGFB1	-0.92509	-0.0560126	0.354919	0.147054	0.274798	2.01846e-11	4.37311e-10	26	30	30	B2	Endocrine. adrenal gland (GTEx)	EpiXcan	0.998227	adrenal_gland	0.999981
1619	ENSG00000134369	NAV1	-0.924512	-0.0472978	0.35522	0.125169	0.0137928	0.160181	0.49953	53	61	61	B2	Endocrine. adrenal gland (GTEx)	EpiXcan	0.998227	adrenal_gland	0.999981
1620	ENSG00000188185	LINC00265	0.924293	0.0638127	0.355334	0.0483646	0.0565231	0.00545856	0.0272073	11	12	12	B2	Endocrine. adrenal gland (GTEx)	EpiXcan	0.998227	adrenal_gland	0.999981
1621	ENSG00000171444	MCC	0.923915	0.223341	0.355531	0.00640272	0.0176168	0.127906	0.419539	10	19	19	B2	Endocrine. adrenal gland (GTEx)	EpiXcan	0.998227	adrenal_gland	0.999981
1622	ENSG00000049759	NEDD4L	0.922976	0.0586477	0.35602	0.0669592	0.18248	2.7292e-08	3.70135e-07	52	70	70	B2	Endocrine. adrenal gland (GTEx)	EpiXcan	0.998227	adrenal_gland	0.999981
1623	ENSG00000272630	AL731563.3	0.922244	0.111903	0.356401	0.035992	0.0117216	0.208051	0.602538	22	27	27	B2	Endocrine. adrenal gland (GTEx)	EpiXcan	0.998227	adrenal_gland	0.999981
1624	ENSG00000196422	PPP1R26	-0.922216	-0.0636242	0.356416	0.101843	0.0523804	0.00748236	0.0363118	33	43	43	B2	Endocrine. adrenal gland (GTEx)	EpiXcan	0.998227	adrenal_gland	0.999981
1625	ENSG00000125482	TTF1	0.921843	0.136836	0.356611	0.0194211	0.0236427	0.0736767	0.26973	15	16	16	B2	Endocrine. adrenal gland (GTEx)	EpiXcan	0.998227	adrenal_gland	0.999981
1626	ENSG00000196284	SUPT3H	0.921771	0.0595734	0.356648	0.0644435	0.103665	0.000135471	0.000941433	22	23	23	B2	Endocrine. adrenal gland (GTEx)	EpiXcan	0.998227	adrenal_gland	0.999981
1627	ENSG00000162512	SDC3	0.921592	0.122065	0.356741	0.0229785	0.0223888	0.0837388	0.299134	16	22	22	B2	Endocrine. adrenal gland (GTEx)	EpiXcan	0.998227	adrenal_gland	0.999981
1628	ENSG00000171298	GAA	-0.920926	-0.0502731	0.357089	0.0928501	0.325081	9.96484e-14	2.85795e-12	19	26	26	B2	Endocrine. adrenal gland (GTEx)	EpiXcan	0.998227	adrenal_gland	0.999981
1629	ENSG00000163935	SFMBT1	-0.920913	-0.104788	0.357096	0.0272406	0.0598069	0.00393541	0.0202277	22	24	24	B2	Endocrine. adrenal gland (GTEx)	EpiXcan	0.998227	adrenal_gland	0.999981
1630	ENSG00000137486	ARRB1	0.920696	0.0396082	0.357209	0.173322	0.235084	1.79223e-10	3.44562e-09	37	39	39	B2	Endocrine. adrenal gland (GTEx)	EpiXcan	0.998227	adrenal_gland	0.999981
1631	ENSG00000258289	CHURC1	-0.919837	-0.0252715	0.357658	0.448467	0.675862	9.4634e-41	1.89214e-37	42	46	46	B2	Endocrine. adrenal gland (GTEx)	EpiXcan	0.998227	adrenal_gland	0.999981
1632	ENSG00000245573	BDNF-AS	0.917897	0.139118	0.358673	0.0117565	0.0360773	0.0261547	0.111197	3	3	3	B2	Endocrine. adrenal gland (GTEx)	EpiXcan	0.998227	adrenal_gland	0.999981
1633	ENSG00000167526	RPL13	0.917173	0.0960755	0.359052	0.0409725	0.0809864	0.000844276	0.00498586	17	19	19	B2	Endocrine. adrenal gland (GTEx)	EpiXcan	0.998227	adrenal_gland	0.999981
1634	ENSG00000100014	SPECC1L	0.916717	0.0991495	0.359291	0.0542373	0.205619	2.75328e-08	3.72677e-07	23	28	28	B2	Endocrine. adrenal gland (GTEx)	EpiXcan	0.998227	adrenal_gland	0.999981
1635	ENSG00000176928	GCNT4	0.916472	0.0572548	0.359419	0.0793238	0.0411872	0.017102	0.0766931	37	40	40	B2	Endocrine. adrenal gland (GTEx)	EpiXcan	0.998227	adrenal_gland	0.999981
1636	ENSG00000170242	USP47	0.915669	0.145833	0.35984	0.0184284	0.0128631	0.197319	0.580062	8	11	11	B2	Endocrine. adrenal gland (GTEx)	EpiXcan	0.998227	adrenal_gland	0.999981
1637	ENSG00000166341	DCHS1	-0.915254	-0.0847562	0.360058	0.0312753	0.0222218	0.0843514	0.301156	16	17	17	B2	Endocrine. adrenal gland (GTEx)	EpiXcan	0.998227	adrenal_gland	0.999981
1638	ENSG00000204920	ZNF155	0.914724	0.0441206	0.360337	0.114008	0.282129	3.90096e-12	9.20705e-11	10	12	12	B2	Endocrine. adrenal gland (GTEx)	EpiXcan	0.998227	adrenal_gland	0.999981
1639	ENSG00000178209	PLEC	-0.914332	-0.0271287	0.360542	0.358822	0.436707	8.62897e-20	5.25091e-18	57	68	68	B2	Endocrine. adrenal gland (GTEx)	EpiXcan	0.998227	adrenal_gland	0.999981
1640	ENSG00000140265	ZSCAN29	0.913787	0.0578892	0.360829	0.0699784	0.198036	2.73542e-08	3.70619e-07	12	18	18	B2	Endocrine. adrenal gland (GTEx)	EpiXcan	0.998227	adrenal_gland	0.999981
1641	ENSG00000010626	LRRC23	0.913257	0.044873	0.361107	0.171331	0.353159	5.05394e-15	1.74224e-13	4	4	4	B2	Endocrine. adrenal gland (GTEx)	EpiXcan	0.998227	adrenal_gland	0.999981
1642	ENSG00000068489	PRR11	-0.913182	-0.094586	0.361147	0.0131279	0.0187135	0.12086	0.402925	24	28	28	B2	Endocrine. adrenal gland (GTEx)	EpiXcan	0.998227	adrenal_gland	0.999981
1643	ENSG00000100714	MTHFD1	0.912758	0.0815816	0.36137	0.0506967	0.113957	5.3828e-05	0.000401801	19	22	22	B2	Endocrine. adrenal gland (GTEx)	EpiXcan	0.998227	adrenal_gland	0.999981
1644	ENSG00000268030	AC005253.1	-0.912745	-0.174547	0.361376	0.0106886	0.0118042	0.217949	0.623742	5	6	6	B2	Endocrine. adrenal gland (GTEx)	EpiXcan	0.998227	adrenal_gland	0.999981
1645	ENSG00000087301	TXNDC16	-0.912491	-0.0469815	0.36151	0.112054	0.219478	5.30163e-09	7.99587e-08	31	39	39	B2	Endocrine. adrenal gland (GTEx)	EpiXcan	0.998227	adrenal_gland	0.999981
1646	ENSG00000172716	SLFN11	0.912298	0.0509558	0.361612	0.0925241	0.0176271	0.121864	0.405134	41	50	50	B2	Endocrine. adrenal gland (GTEx)	EpiXcan	0.998227	adrenal_gland	0.999981
1647	ENSG00000213626	LBH	-0.912011	-0.108079	0.361763	0.034117	0.133257	9.04308e-06	7.89749e-05	10	12	12	B2	Endocrine. adrenal gland (GTEx)	EpiXcan	0.998227	adrenal_gland	0.999981
1648	ENSG00000241837	ATP5O	0.912	0.037496	0.361769	0.120904	0.138864	1.01776e-05	8.78209e-05	35	45	45	B2	Endocrine. adrenal gland (GTEx)	EpiXcan	0.998227	adrenal_gland	0.999981
1649	ENSG00000176273	SLC35G1	-0.911924	-0.173466	0.361809	0.0100418	0.0147784	0.163031	0.505602	8	9	9	B2	Endocrine. adrenal gland (GTEx)	EpiXcan	0.998227	adrenal_gland	0.999981
1650	ENSG00000086289	EPDR1	0.911648	0.0623563	0.361954	0.0489111	0.0211685	0.0983851	0.341094	33	40	40	B2	Endocrine. adrenal gland (GTEx)	EpiXcan	0.998227	adrenal_gland	0.999981
1651	ENSG00000164221	CCDC112	-0.911525	-0.0689948	0.362019	0.0340972	0.0346212	0.0317772	0.131701	17	21	21	B2	Endocrine. adrenal gland (GTEx)	EpiXcan	0.998227	adrenal_gland	0.999981
1652	ENSG00000171574	ZNF584	-0.911246	-0.0607845	0.362166	0.0556623	0.194046	5.91426e-08	7.56636e-07	14	19	19	B2	Endocrine. adrenal gland (GTEx)	EpiXcan	0.998227	adrenal_gland	0.999981
1653	ENSG00000137331	IER3	-0.911175	-4.78207	0.362203	1.0495e-05	0.0112719	0.223863	0.635793	12	15	15	B2	Endocrine. adrenal gland (GTEx)	EpiXcan	0.998227	adrenal_gland	0.999981
1654	ENSG00000119185	ITGB1BP1	0.910631	0.0556113	0.36249	0.0926005	0.0705052	0.00191917	0.0105377	29	34	34	B2	Endocrine. adrenal gland (GTEx)	EpiXcan	0.998227	adrenal_gland	0.999981
1655	ENSG00000106066	CPVL	-0.910533	-0.102209	0.362541	0.0165805	0.0536748	0.00700287	0.0341744	9	11	11	B2	Endocrine. adrenal gland (GTEx)	EpiXcan	0.998227	adrenal_gland	0.999981
1656	ENSG00000262001	DLGAP1-AS2	-0.91008	-0.140449	0.36278	0.0196615	0.158456	1.66416e-06	1.67565e-05	6	8	8	B2	Endocrine. adrenal gland (GTEx)	EpiXcan	0.998227	adrenal_gland	0.999981
1657	ENSG00000132466	ANKRD17	-0.910054	-0.0366247	0.362794	0.177665	0.0269845	0.061241	0.230535	103	143	143	B2	Endocrine. adrenal gland (GTEx)	EpiXcan	0.998227	adrenal_gland	0.999981
1658	ENSG00000249348	UGDH-AS1	-0.910005	-0.446671	0.36282	0.00177808	0.032538	0.0381297	0.154104	4	6	6	B2	Endocrine. adrenal gland (GTEx)	EpiXcan	0.998227	adrenal_gland	0.999981
1659	ENSG00000155090	KLF10	-0.909897	-0.0704495	0.362877	0.0422514	0.0240547	0.0705857	0.260252	32	37	37	B2	Endocrine. adrenal gland (GTEx)	EpiXcan	0.998227	adrenal_gland	0.999981
1660	ENSG00000151883	PARP8	0.909895	0.100038	0.362878	0.0289927	0.112688	5.471e-05	0.000407298	6	8	8	B2	Endocrine. adrenal gland (GTEx)	EpiXcan	0.998227	adrenal_gland	0.999981
1661	ENSG00000155307	SAMSN1	-0.909715	-0.112012	0.362973	0.0112391	0.0131009	0.186687	0.558664	9	12	12	B2	Endocrine. adrenal gland (GTEx)	EpiXcan	0.998227	adrenal_gland	0.999981
1662	ENSG00000161896	IP6K3	0.909463	0.146542	0.363106	0.0109846	0.020712	0.100285	0.346478	15	18	18	B2	Endocrine. adrenal gland (GTEx)	EpiXcan	0.998227	adrenal_gland	0.999981
1663	ENSG00000270157	AC004918.3	0.908632	0.105367	0.363544	0.0352466	0.0136371	0.181468	0.547376	35	40	40	B2	Endocrine. adrenal gland (GTEx)	EpiXcan	0.998227	adrenal_gland	0.999981
1664	ENSG00000167608	TMC4	-0.908217	-0.072828	0.363763	0.0653741	0.179118	2.37935e-07	2.75445e-06	17	24	24	B2	Endocrine. adrenal gland (GTEx)	EpiXcan	0.998227	adrenal_gland	0.999981
1665	ENSG00000172113	NME6	0.90758	0.0411937	0.3641	0.0955806	0.172449	1.53236e-07	1.83778e-06	17	19	19	B2	Endocrine. adrenal gland (GTEx)	EpiXcan	0.998227	adrenal_gland	0.999981
1666	ENSG00000270820	AC016727.1	-0.906778	-0.116219	0.364524	0.0948123	0.0264095	0.0383102	0.154789	18	20	20	B2	Endocrine. adrenal gland (GTEx)	EpiXcan	0.998227	adrenal_gland	0.999981
1667	ENSG00000120341	SEC16B	0.906698	0.0397369	0.364566	0.192138	0.232194	2.39475e-09	3.87927e-08	43	51	51	B2	Endocrine. adrenal gland (GTEx)	EpiXcan	0.998227	adrenal_gland	0.999981
1668	ENSG00000108830	RND2	0.905798	0.0567002	0.365043	0.0218442	0.0364384	0.0251151	0.107299	13	15	15	B2	Endocrine. adrenal gland (GTEx)	EpiXcan	0.998227	adrenal_gland	0.999981
1669	ENSG00000186409	CCDC30	0.905636	0.138863	0.365128	0.012917	0.0386834	0.020629	0.0903109	11	15	15	B2	Endocrine. adrenal gland (GTEx)	EpiXcan	0.998227	adrenal_gland	0.999981
1670	ENSG00000141219	C17orf80	-0.905049	-0.0658318	0.36544	0.0829102	0.0261033	0.0603011	0.22767	51	62	62	B2	Endocrine. adrenal gland (GTEx)	EpiXcan	0.998227	adrenal_gland	0.999981
1671	ENSG00000047188	YTHDC2	0.904973	0.0993056	0.36548	0.0260958	0.02874	0.0496675	0.19315	14	16	16	B2	Endocrine. adrenal gland (GTEx)	EpiXcan	0.998227	adrenal_gland	0.999981
1672	ENSG00000244026	FAM86DP	-0.904917	-0.0406748	0.365509	0.176184	0.494679	3.50173e-24	3.77001e-22	21	31	31	B2	Endocrine. adrenal gland (GTEx)	EpiXcan	0.998227	adrenal_gland	0.999981
1673	ENSG00000189136	UBE2Q2P1	0.904878	0.0650019	0.36553	0.0761174	0.0619109	0.00321169	0.0167789	26	32	32	B2	Endocrine. adrenal gland (GTEx)	EpiXcan	0.998227	adrenal_gland	0.999981
1674	ENSG00000164344	KLKB1	0.90457	0.0456177	0.365693	0.100883	0.37141	1.01706e-15	3.90056e-14	31	47	47	B2	Endocrine. adrenal gland (GTEx)	EpiXcan	0.998227	adrenal_gland	0.999981
1675	ENSG00000215256	DHRS4-AS1	0.904146	0.0747889	0.365918	0.0464383	0.0220063	0.0856096	0.305116	30	36	36	B2	Endocrine. adrenal gland (GTEx)	EpiXcan	0.998227	adrenal_gland	0.999981
1676	ENSG00000112096	SOD2	-0.904054	-0.0552755	0.365967	0.0843436	0.0114213	0.203753	0.593492	34	37	37	B2	Endocrine. adrenal gland (GTEx)	EpiXcan	0.998227	adrenal_gland	0.999981
1677	ENSG00000064490	RFXANK	0.903758	0.992927	0.366124	0.000464335	0.015042	0.159134	0.497459	3	3	3	B2	Endocrine. adrenal gland (GTEx)	EpiXcan	0.998227	adrenal_gland	0.999981
1678	ENSG00000174749	C4orf32	-0.903193	-0.0623012	0.366423	0.0679396	0.139206	4.76519e-06	4.38774e-05	14	15	15	B2	Endocrine. adrenal gland (GTEx)	EpiXcan	0.998227	adrenal_gland	0.999981
1679	ENSG00000123545	NDUFAF4	-0.903131	-0.40595	0.366456	0.00180107	0.0800621	0.000660616	0.0039974	5	6	6	B2	Endocrine. adrenal gland (GTEx)	EpiXcan	0.998227	adrenal_gland	0.999981
1680	ENSG00000176102	CSTF3	0.903088	0.0822885	0.366479	0.0438216	0.103493	0.000145773	0.00100307	13	17	17	B2	Endocrine. adrenal gland (GTEx)	EpiXcan	0.998227	adrenal_gland	0.999981
1681	ENSG00000155275	TRMT44	0.902467	0.106012	0.366809	0.0174264	0.0858358	0.000435538	0.00272255	10	12	12	B2	Endocrine. adrenal gland (GTEx)	EpiXcan	0.998227	adrenal_gland	0.999981
1682	ENSG00000169519	METTL15	-0.901856	-0.0723211	0.367133	0.0381626	0.0483853	0.0117754	0.0544639	33	35	35	B2	Endocrine. adrenal gland (GTEx)	EpiXcan	0.998227	adrenal_gland	0.999981
1683	ENSG00000259065	AC005520.2	-0.901446	-0.031459	0.367351	0.298448	0.50562	5.16584e-25	6.23286e-23	42	49	49	B2	Endocrine. adrenal gland (GTEx)	EpiXcan	0.998227	adrenal_gland	0.999981
1684	ENSG00000061938	TNK2	0.901179	0.0749661	0.367493	0.0783016	0.109779	4.09701e-05	0.000313857	36	42	42	B2	Endocrine. adrenal gland (GTEx)	EpiXcan	0.998227	adrenal_gland	0.999981
1685	ENSG00000197594	ENPP1	-0.900443	-0.0372006	0.367884	0.152471	0.0743469	0.0011612	0.00667712	65	73	73	B2	Endocrine. adrenal gland (GTEx)	EpiXcan	0.998227	adrenal_gland	0.999981
1686	ENSG00000142188	TMEM50B	0.900377	0.0651625	0.36792	0.0401589	0.156439	1.97775e-06	1.95485e-05	33	41	41	B2	Endocrine. adrenal gland (GTEx)	EpiXcan	0.998227	adrenal_gland	0.999981
1687	ENSG00000155542	SETD9	0.900243	0.0269984	0.367991	0.319354	0.575543	1.36378e-31	4.14944e-29	32	36	36	B2	Endocrine. adrenal gland (GTEx)	EpiXcan	0.998227	adrenal_gland	0.999981
1688	ENSG00000164346	NSA2	0.900004	0.0320665	0.368118	0.228728	0.549705	4.3142e-28	8.38632e-26	17	20	20	B2	Endocrine. adrenal gland (GTEx)	EpiXcan	0.998227	adrenal_gland	0.999981
1689	ENSG00000135124	P2RX4	0.900002	0.0366256	0.368119	0.184896	0.231926	9.08254e-10	1.56551e-08	35	43	43	B2	Endocrine. adrenal gland (GTEx)	EpiXcan	0.998227	adrenal_gland	0.999981
1690	ENSG00000257433	AC004241.1	0.899704	0.0936235	0.368278	0.030426	0.168555	3.22603e-07	3.63832e-06	15	17	17	B2	Endocrine. adrenal gland (GTEx)	EpiXcan	0.998227	adrenal_gland	0.999981
1691	ENSG00000215018	COL28A1	0.898815	0.280783	0.368751	0.00447071	0.0114601	0.22655	0.641279	4	6	6	B2	Endocrine. adrenal gland (GTEx)	EpiXcan	0.998227	adrenal_gland	0.999981
1692	ENSG00000227500	SCAMP4	0.898745	0.120714	0.368788	0.0372832	0.0107278	0.224053	0.636205	32	41	41	B2	Endocrine. adrenal gland (GTEx)	EpiXcan	0.998227	adrenal_gland	0.999981
1693	ENSG00000247679	AC139795.2	-0.897772	-0.0635559	0.369307	0.0733682	0.0163119	0.146317	0.466481	14	19	19	B2	Endocrine. adrenal gland (GTEx)	EpiXcan	0.998227	adrenal_gland	0.999981
1694	ENSG00000079337	RAPGEF3	-0.89767	-0.0778533	0.369361	0.0322199	0.0760572	0.0014106	0.00797042	13	13	13	B2	Endocrine. adrenal gland (GTEx)	EpiXcan	0.998227	adrenal_gland	0.999981
1695	ENSG00000246596	AC139795.1	0.897655	0.116773	0.36937	0.0140931	0.0253201	0.0640512	0.23912	14	14	14	B2	Endocrine. adrenal gland (GTEx)	EpiXcan	0.998227	adrenal_gland	0.999981
1696	ENSG00000099330	OCEL1	-0.896436	-0.0444092	0.37002	0.122425	0.387521	4.33334e-17	2.02841e-15	24	29	29	B2	Endocrine. adrenal gland (GTEx)	EpiXcan	0.998227	adrenal_gland	0.999981
1697	ENSG00000197054	ZNF763	-0.8962	-0.0640763	0.370146	0.0718527	0.160308	1.55167e-06	1.57485e-05	15	17	17	B2	Endocrine. adrenal gland (GTEx)	EpiXcan	0.998227	adrenal_gland	0.999981
1698	ENSG00000153246	PLA2R1	0.894923	0.0491372	0.370828	0.150982	0.151167	2.9173e-06	2.80237e-05	30	33	33	B2	Endocrine. adrenal gland (GTEx)	EpiXcan	0.998227	adrenal_gland	0.999981
1699	ENSG00000221838	AP4M1	-0.894809	-0.10764	0.370889	0.0216882	0.213078	1.22911e-08	1.76257e-07	7	11	11	B2	Endocrine. adrenal gland (GTEx)	EpiXcan	0.998227	adrenal_gland	0.999981
1700	ENSG00000214274	ANG	0.894067	0.102027	0.371286	0.034272	0.0650162	0.00316909	0.0165997	19	29	29	B2	Endocrine. adrenal gland (GTEx)	EpiXcan	0.998227	adrenal_gland	0.999981
1701	ENSG00000144566	RAB5A	-0.893262	-0.0656441	0.371717	0.0336226	0.0102535	0.249438	0.683331	12	13	13	B2	Endocrine. adrenal gland (GTEx)	EpiXcan	0.998227	adrenal_gland	0.999981
1702	ENSG00000253948	AC104986.2	0.892708	0.0892743	0.372014	0.0407045	0.0822991	0.000735465	0.00440084	21	25	25	B2	Endocrine. adrenal gland (GTEx)	EpiXcan	0.998227	adrenal_gland	0.999981
1703	ENSG00000169598	DFFB	0.892666	0.0450677	0.372036	0.144574	0.0474776	0.01225	0.0564912	78	96	96	B2	Endocrine. adrenal gland (GTEx)	EpiXcan	0.998227	adrenal_gland	0.999981
1704	ENSG00000104129	DNAJC17	-0.892487	-0.0974263	0.372132	0.0428764	0.01446	0.168865	0.518525	27	35	35	B2	Endocrine. adrenal gland (GTEx)	EpiXcan	0.998227	adrenal_gland	0.999981
1705	ENSG00000078699	CBFA2T2	-0.891802	-0.193152	0.372499	0.00537519	0.116136	5.35968e-05	0.000400289	5	6	6	B2	Endocrine. adrenal gland (GTEx)	EpiXcan	0.998227	adrenal_gland	0.999981
1706	ENSG00000153714	LURAP1L	-0.891068	-0.0827481	0.372892	0.0313572	0.0304117	0.041727	0.166765	34	49	49	B2	Endocrine. adrenal gland (GTEx)	EpiXcan	0.998227	adrenal_gland	0.999981
1707	ENSG00000163395	IGFN1	0.890925	0.378241	0.372969	0.00731984	0.0332594	0.0293005	0.122525	2	2	2	B2	Endocrine. adrenal gland (GTEx)	EpiXcan	0.998227	adrenal_gland	0.999981
1708	ENSG00000239887	C1orf226	0.890309	0.147355	0.3733	0.0108612	0.221272	2.9686e-09	4.71606e-08	1	2	2	B2	Endocrine. adrenal gland (GTEx)	EpiXcan	0.998227	adrenal_gland	0.999981
1709	ENSG00000015676	NUDCD3	-0.889628	-0.082719	0.373665	0.0639332	0.0243021	0.0734764	0.269208	21	24	24	B2	Endocrine. adrenal gland (GTEx)	EpiXcan	0.998227	adrenal_gland	0.999981
1710	ENSG00000183255	PTTG1IP	-0.889472	-0.0381576	0.37375	0.194691	0.243253	4.14923e-11	8.60336e-10	28	35	35	B2	Endocrine. adrenal gland (GTEx)	EpiXcan	0.998227	adrenal_gland	0.999981
1711	ENSG00000146433	TMEM181	0.888743	0.0487742	0.374141	0.0901934	0.232795	2.07427e-09	3.38756e-08	11	13	13	B2	Endocrine. adrenal gland (GTEx)	EpiXcan	0.998227	adrenal_gland	0.999981
1712	ENSG00000119655	NPC2	0.888027	0.0874878	0.374526	0.0519695	0.0205843	0.079456	0.287018	16	17	17	B2	Endocrine. adrenal gland (GTEx)	EpiXcan	0.998227	adrenal_gland	0.999981
1713	ENSG00000071894	CPSF1	0.88784	0.032963	0.374627	0.282247	0.575209	4.55523e-30	1.18065e-27	19	24	24	B2	Endocrine. adrenal gland (GTEx)	EpiXcan	0.998227	adrenal_gland	0.999981
1714	ENSG00000235217	TSPY26P	-0.887704	-2.24655	0.3747	7.39721e-05	0.014746	0.142767	0.457429	1	1	1	B2	Endocrine. adrenal gland (GTEx)	EpiXcan	0.998227	adrenal_gland	0.999981
1715	ENSG00000196839	ADA	0.886661	0.0456468	0.375262	0.133619	0.155036	1.68057e-06	1.68975e-05	33	41	41	B2	Endocrine. adrenal gland (GTEx)	EpiXcan	0.998227	adrenal_gland	0.999981
1716	ENSG00000090316	MAEA	-0.886578	-0.0383051	0.375306	0.144651	0.293557	4.45141e-12	1.04709e-10	27	30	30	B2	Endocrine. adrenal gland (GTEx)	EpiXcan	0.998227	adrenal_gland	0.999981
1717	ENSG00000165475	CRYL1	0.886374	0.206607	0.375416	0.00809029	0.0250468	0.0644544	0.240561	6	8	8	B2	Endocrine. adrenal gland (GTEx)	EpiXcan	0.998227	adrenal_gland	0.999981
1718	ENSG00000129351	ILF3	-0.886302	-0.079316	0.375455	0.0755197	0.0348433	0.0301548	0.125534	33	43	43	B2	Endocrine. adrenal gland (GTEx)	EpiXcan	0.998227	adrenal_gland	0.999981
1719	ENSG00000136982	DSCC1	0.884787	0.0602283	0.376272	0.0501858	0.431311	7.789e-20	4.78136e-18	6	7	7	B2	Endocrine. adrenal gland (GTEx)	EpiXcan	0.998227	adrenal_gland	0.999981
1720	ENSG00000159399	HK2	0.884516	0.0938676	0.376418	0.0497812	0.0669416	0.00159942	0.00893634	16	20	20	B2	Endocrine. adrenal gland (GTEx)	EpiXcan	0.998227	adrenal_gland	0.999981
1721	ENSG00000131652	THOC6	-0.884235	-0.0720315	0.376569	0.0470523	0.0139078	0.179175	0.542683	15	22	22	B2	Endocrine. adrenal gland (GTEx)	EpiXcan	0.998227	adrenal_gland	0.999981
1722	ENSG00000221869	CEBPD	0.883527	0.0602348	0.376952	0.0282716	0.0121512	0.181031	0.546294	4	6	6	B2	Endocrine. adrenal gland (GTEx)	EpiXcan	0.998227	adrenal_gland	0.999981
1723	ENSG00000040275	SPDL1	0.883437	0.316012	0.377	0.00286891	0.0595428	0.00372185	0.0192218	1	1	1	B2	Endocrine. adrenal gland (GTEx)	EpiXcan	0.998227	adrenal_gland	0.999981
1724	ENSG00000154133	ROBO4	-0.88207	-0.163527	0.377739	0.00974079	0.0157414	0.142791	0.457429	4	4	4	B2	Endocrine. adrenal gland (GTEx)	EpiXcan	0.998227	adrenal_gland	0.999981
1725	ENSG00000183605	SFXN4	0.882059	0.0310614	0.377745	0.307758	0.450304	5.53975e-21	3.87672e-19	18	24	24	B2	Endocrine. adrenal gland (GTEx)	EpiXcan	0.998227	adrenal_gland	0.999981
1726	ENSG00000089847	ANKRD24	-0.881883	-0.0667189	0.37784	0.102459	0.182475	6.36126e-08	8.08649e-07	29	42	42	B2	Endocrine. adrenal gland (GTEx)	EpiXcan	0.998227	adrenal_gland	0.999981
1727	ENSG00000171940	ZNF217	0.881837	0.0880675	0.377865	0.034014	0.138389	1.02638e-05	8.84555e-05	7	7	7	B2	Endocrine. adrenal gland (GTEx)	EpiXcan	0.998227	adrenal_gland	0.999981
1728	ENSG00000172687	ZNF738	-0.881811	-0.0459667	0.377879	0.0899312	0.267167	7.17982e-11	1.44797e-09	25	32	32	B2	Endocrine. adrenal gland (GTEx)	EpiXcan	0.998227	adrenal_gland	0.999981
1729	ENSG00000164430	MB21D1	-0.881741	-0.23922	0.377917	0.00476358	0.0481432	0.00927672	0.043953	7	9	9	B2	Endocrine. adrenal gland (GTEx)	EpiXcan	0.998227	adrenal_gland	0.999981
1730	ENSG00000204257	HLA-DMA	-0.881627	-0.0663287	0.377978	0.0448789	0.0134165	0.185087	0.554944	23	31	31	B2	Endocrine. adrenal gland (GTEx)	EpiXcan	0.998227	adrenal_gland	0.999981
1731	ENSG00000160226	C21orf2	0.881604	0.0271781	0.377991	0.214517	0.504136	3.1389e-24	3.43219e-22	18	26	26	B2	Endocrine. adrenal gland (GTEx)	EpiXcan	0.998227	adrenal_gland	0.999981
1732	ENSG00000143061	IGSF3	0.881594	0.0888023	0.377996	0.0312583	0.0676342	0.00240494	0.0129311	18	22	22	B2	Endocrine. adrenal gland (GTEx)	EpiXcan	0.998227	adrenal_gland	0.999981
1733	ENSG00000188004	SNHG28	-0.881095	-0.0808685	0.378267	0.0482673	0.0658912	0.002509	0.0134493	6	9	9	B2	Endocrine. adrenal gland (GTEx)	EpiXcan	0.998227	adrenal_gland	0.999981
1734	ENSG00000204934	ATP6V0E2-AS1	-0.881008	-0.0978631	0.378314	0.0344871	0.209045	2.01645e-08	2.79705e-07	10	13	13	B2	Endocrine. adrenal gland (GTEx)	EpiXcan	0.998227	adrenal_gland	0.999981
1735	ENSG00000138078	PREPL	-0.881008	-0.0904995	0.378314	0.0334083	0.0940039	0.000256152	0.00168394	15	21	21	B2	Endocrine. adrenal gland (GTEx)	EpiXcan	0.998227	adrenal_gland	0.999981
1736	ENSG00000171224	C10orf35	0.880871	0.255626	0.378388	0.00217619	0.0120243	0.21213	0.610898	4	5	5	B2	Endocrine. adrenal gland (GTEx)	EpiXcan	0.998227	adrenal_gland	0.999981
1737	ENSG00000028528	SNX1	-0.880768	-0.104395	0.378443	0.0270546	0.0361859	0.0264074	0.112067	15	16	16	B2	Endocrine. adrenal gland (GTEx)	EpiXcan	0.998227	adrenal_gland	0.999981
1738	ENSG00000132846	ZBED3	0.880582	0.0656661	0.378544	0.0621913	0.0502102	0.0093511	0.0442155	19	26	26	B2	Endocrine. adrenal gland (GTEx)	EpiXcan	0.998227	adrenal_gland	0.999981
1739	ENSG00000100982	PCIF1	0.879985	0.0487331	0.378867	0.107486	0.108379	7.45205e-05	0.000543507	78	93	93	B2	Endocrine. adrenal gland (GTEx)	EpiXcan	0.998227	adrenal_gland	0.999981
1740	ENSG00000181789	COPG1	0.87997	0.0880768	0.378875	0.0401425	0.0817308	0.000899433	0.00528261	17	19	19	B2	Endocrine. adrenal gland (GTEx)	EpiXcan	0.998227	adrenal_gland	0.999981
1741	ENSG00000103089	FA2H	-0.87844	-0.14296	0.379705	0.017121	0.0181997	0.122903	0.407522	11	12	12	B2	Endocrine. adrenal gland (GTEx)	EpiXcan	0.998227	adrenal_gland	0.999981
1742	ENSG00000125651	GTF2F1	-0.878262	-0.0601675	0.379802	0.0692001	0.0475089	0.0107624	0.0503613	35	43	43	B2	Endocrine. adrenal gland (GTEx)	EpiXcan	0.998227	adrenal_gland	0.999981
1743	ENSG00000111215	PRR4	0.878201	0.0665976	0.379835	0.0526508	0.10975	0.000103721	0.000735771	45	61	61	B2	Endocrine. adrenal gland (GTEx)	EpiXcan	0.998227	adrenal_gland	0.999981
1744	ENSG00000136104	RNASEH2B	-0.877951	-0.0378965	0.37997	0.217606	0.488506	2.21549e-23	2.08107e-21	56	65	65	B2	Endocrine. adrenal gland (GTEx)	EpiXcan	0.998227	adrenal_gland	0.999981
1745	ENSG00000269044	AC024075.2	-0.877191	-0.0785325	0.380383	0.0504078	0.0477918	0.00962005	0.0454105	46	59	59	B2	Endocrine. adrenal gland (GTEx)	EpiXcan	0.998227	adrenal_gland	0.999981
1746	ENSG00000241014	AC114490.1	-0.876676	-0.165124	0.380662	0.0101898	0.0236392	0.0812557	0.292151	7	9	9	B2	Endocrine. adrenal gland (GTEx)	EpiXcan	0.998227	adrenal_gland	0.999981
1747	ENSG00000179698	WDR97	-0.876556	-0.0269098	0.380728	0.294942	0.54378	4.23545e-27	6.97404e-25	27	31	31	B2	Endocrine. adrenal gland (GTEx)	EpiXcan	0.998227	adrenal_gland	0.999981
1748	ENSG00000127366	TAS2R5	0.876157	0.119398	0.380945	0.0230408	0.0764455	0.0013564	0.00768903	15	20	20	B2	Endocrine. adrenal gland (GTEx)	EpiXcan	0.998227	adrenal_gland	0.999981
1749	ENSG00000133739	LRRCC1	0.876062	0.0497933	0.380996	0.118221	0.288668	6.86065e-12	1.57413e-10	28	34	34	B2	Endocrine. adrenal gland (GTEx)	EpiXcan	0.998227	adrenal_gland	0.999981
1750	ENSG00000183765	CHEK2	0.875924	0.154951	0.381071	0.00820144	0.0368741	0.024474	0.104976	2	2	2	B2	Endocrine. adrenal gland (GTEx)	EpiXcan	0.998227	adrenal_gland	0.999981
1751	ENSG00000187688	TRPV2	-0.874904	-0.166523	0.381626	0.00666596	0.215332	9.92574e-09	1.44408e-07	11	16	16	B2	Endocrine. adrenal gland (GTEx)	EpiXcan	0.998227	adrenal_gland	0.999981
1752	ENSG00000175764	TTLL11	0.874636	0.0488497	0.381772	0.0913401	0.153022	9.18849e-07	9.67661e-06	28	30	30	B2	Endocrine. adrenal gland (GTEx)	EpiXcan	0.998227	adrenal_gland	0.999981
1753	ENSG00000129946	SHC2	0.874052	0.0301842	0.38209	0.213099	0.368951	1.47465e-15	5.51851e-14	43	59	59	B2	Endocrine. adrenal gland (GTEx)	EpiXcan	0.998227	adrenal_gland	0.999981
1754	ENSG00000160325	CACFD1	0.873117	0.0744794	0.3826	0.0409463	0.016205	0.140101	0.45098	28	36	36	B2	Endocrine. adrenal gland (GTEx)	EpiXcan	0.998227	adrenal_gland	0.999981
1755	ENSG00000257218	GATC	0.872133	0.0438933	0.383136	0.128084	0.31458	2.75913e-13	7.5571e-12	40	48	48	B2	Endocrine. adrenal gland (GTEx)	EpiXcan	0.998227	adrenal_gland	0.999981
1756	ENSG00000251867	AC009812.1	-0.872091	-0.20834	0.383159	0.00669505	0.0195511	0.10724	0.365813	5	5	5	B2	Endocrine. adrenal gland (GTEx)	EpiXcan	0.998227	adrenal_gland	0.999981
1757	ENSG00000104774	MAN2B1	-0.871526	-0.0529436	0.383467	0.0540895	0.0776829	0.000821872	0.00486382	19	27	27	B2	Endocrine. adrenal gland (GTEx)	EpiXcan	0.998227	adrenal_gland	0.999981
1758	ENSG00000023445	BIRC3	-0.871263	-0.197939	0.383611	0.00539077	0.023439	0.075042	0.273502	2	3	3	B2	Endocrine. adrenal gland (GTEx)	EpiXcan	0.998227	adrenal_gland	0.999981
1759	ENSG00000173715	C11orf80	-0.870906	-0.0751383	0.383805	0.0597158	0.0760646	0.000682379	0.00411308	4	4	4	B2	Endocrine. adrenal gland (GTEx)	EpiXcan	0.998227	adrenal_gland	0.999981
1760	ENSG00000111671	SPSB2	0.870087	0.0306299	0.384253	0.332597	0.571233	4.01318e-29	8.77633e-27	9	11	11	B2	Endocrine. adrenal gland (GTEx)	EpiXcan	0.998227	adrenal_gland	0.999981
1761	ENSG00000138600	SPPL2A	0.869769	0.0521979	0.384427	0.0663396	0.126798	1.88835e-05	0.000154405	38	48	48	B2	Endocrine. adrenal gland (GTEx)	EpiXcan	0.998227	adrenal_gland	0.999981
1762	ENSG00000167395	ZNF646	-0.869085	-0.134961	0.3848	0.0152947	0.0185054	0.118871	0.39821	9	10	10	B2	Endocrine. adrenal gland (GTEx)	EpiXcan	0.998227	adrenal_gland	0.999981
1763	ENSG00000263753	LINC00667	-0.868366	-0.0263596	0.385194	0.267014	0.459152	1.92837e-21	1.45104e-19	34	40	40	B2	Endocrine. adrenal gland (GTEx)	EpiXcan	0.998227	adrenal_gland	0.999981
1764	ENSG00000168385	SEPT2	0.86788	0.0286765	0.38546	0.346142	0.461839	7.4637e-21	5.0957e-19	37	43	43	B2	Endocrine. adrenal gland (GTEx)	EpiXcan	0.998227	adrenal_gland	0.999981
1765	ENSG00000119977	TCTN3	0.867233	0.0923342	0.385814	0.0264628	0.221742	5.02706e-09	7.6311e-08	10	14	14	B2	Endocrine. adrenal gland (GTEx)	EpiXcan	0.998227	adrenal_gland	0.999981
1766	ENSG00000152894	PTPRK	0.866914	0.167228	0.385989	0.00802171	0.0430138	0.0114364	0.0531358	7	11	11	B2	Endocrine. adrenal gland (GTEx)	EpiXcan	0.998227	adrenal_gland	0.999981
1767	ENSG00000107185	RGP1	-0.866046	-0.105871	0.386465	0.021635	0.0369628	0.0192398	0.0851345	6	6	6	B2	Endocrine. adrenal gland (GTEx)	EpiXcan	0.998227	adrenal_gland	0.999981
1768	ENSG00000104219	ZDHHC2	0.865926	0.180204	0.386531	0.00692774	0.017737	0.118542	0.397583	6	8	8	B2	Endocrine. adrenal gland (GTEx)	EpiXcan	0.998227	adrenal_gland	0.999981
1769	ENSG00000100393	EP300	0.865138	0.139202	0.386963	0.0134291	0.012065	0.20385	0.59365	10	15	15	B2	Endocrine. adrenal gland (GTEx)	EpiXcan	0.998227	adrenal_gland	0.999981
1770	ENSG00000114686	MRPL3	-0.864333	-0.19986	0.387405	0.0118264	0.0179481	0.120613	0.402216	3	3	3	B2	Endocrine. adrenal gland (GTEx)	EpiXcan	0.998227	adrenal_gland	0.999981
1771	ENSG00000170430	MGMT	0.863941	0.0369431	0.38762	0.260367	0.478092	2.36341e-23	2.19061e-21	52	63	63	B2	Endocrine. adrenal gland (GTEx)	EpiXcan	0.998227	adrenal_gland	0.999981
1772	ENSG00000166387	PPFIBP2	0.863775	0.041095	0.387712	0.200681	0.122982	2.81552e-05	0.000223643	88	113	113	B2	Endocrine. adrenal gland (GTEx)	EpiXcan	0.998227	adrenal_gland	0.999981
1773	ENSG00000179218	CALR	-0.863749	-0.0856774	0.387726	0.0580636	0.0202223	0.0882301	0.312704	25	33	33	B2	Endocrine. adrenal gland (GTEx)	EpiXcan	0.998227	adrenal_gland	0.999981
1774	ENSG00000164307	ERAP1	0.863063	0.0414089	0.388103	0.135072	0.350615	7.61009e-16	2.99188e-14	12	19	19	B2	Endocrine. adrenal gland (GTEx)	EpiXcan	0.998227	adrenal_gland	0.999981
1775	ENSG00000105088	OLFM2	-0.863002	-0.0838296	0.388137	0.0474379	0.261937	1.99187e-10	3.79812e-09	39	51	51	B2	Endocrine. adrenal gland (GTEx)	EpiXcan	0.998227	adrenal_gland	0.999981
1776	ENSG00000180398	MCFD2	-0.862475	-0.170123	0.388426	0.00769669	0.0254116	0.0681601	0.25244	6	6	6	B2	Endocrine. adrenal gland (GTEx)	EpiXcan	0.998227	adrenal_gland	0.999981
1777	ENSG00000117174	ZNHIT6	0.86205	0.0954792	0.38866	0.0259716	0.0502246	0.00640213	0.0314621	9	10	10	B2	Endocrine. adrenal gland (GTEx)	EpiXcan	0.998227	adrenal_gland	0.999981
1778	ENSG00000101104	PABPC1L	-0.861921	-0.0482076	0.388731	0.150941	0.127689	1.72855e-05	0.000142562	53	63	63	B2	Endocrine. adrenal gland (GTEx)	EpiXcan	0.998227	adrenal_gland	0.999981
1779	ENSG00000026950	BTN3A1	0.861395	0.0508783	0.389021	0.0696962	0.136012	4.53012e-06	4.19059e-05	17	20	20	B2	Endocrine. adrenal gland (GTEx)	EpiXcan	0.998227	adrenal_gland	0.999981
1780	ENSG00000266904	LINC00663	0.861148	0.0442493	0.389157	0.15952	0.115209	4.68937e-05	0.000354962	45	60	60	B2	Endocrine. adrenal gland (GTEx)	EpiXcan	0.998227	adrenal_gland	0.999981
1781	ENSG00000075240	GRAMD4	-0.86111	-0.157996	0.389178	0.00999647	0.0105613	0.217477	0.622966	9	11	11	B2	Endocrine. adrenal gland (GTEx)	EpiXcan	0.998227	adrenal_gland	0.999981
1782	ENSG00000197808	ZNF461	-0.860877	-0.0551083	0.389306	0.075751	0.0305852	0.0445323	0.176415	27	32	32	B2	Endocrine. adrenal gland (GTEx)	EpiXcan	0.998227	adrenal_gland	0.999981
1783	ENSG00000060491	OGFR	0.860445	0.0780698	0.389544	0.0432684	0.0322858	0.0291463	0.121989	10	14	14	B2	Endocrine. adrenal gland (GTEx)	EpiXcan	0.998227	adrenal_gland	0.999981
1784	ENSG00000093167	LRRFIP2	0.860315	0.106512	0.389616	0.0637738	0.0178826	0.126991	0.417419	29	35	35	B2	Endocrine. adrenal gland (GTEx)	EpiXcan	0.998227	adrenal_gland	0.999981
1785	ENSG00000147650	LRP12	0.859995	0.0783513	0.389792	0.0689131	0.0238173	0.0750586	0.273502	24	30	30	B2	Endocrine. adrenal gland (GTEx)	EpiXcan	0.998227	adrenal_gland	0.999981
1786	ENSG00000270696	AC005034.3	0.859831	0.0506062	0.389882	0.0884675	0.268692	1.4823e-11	3.27746e-10	17	25	25	B2	Endocrine. adrenal gland (GTEx)	EpiXcan	0.998227	adrenal_gland	0.999981
1787	ENSG00000107521	HPS1	-0.859603	-0.0587589	0.390008	0.076048	0.169986	3.07838e-07	3.48021e-06	19	27	27	B2	Endocrine. adrenal gland (GTEx)	EpiXcan	0.998227	adrenal_gland	0.999981
1788	ENSG00000204469	PRRC2A	0.859546	0.188364	0.390039	0.00630695	0.0308764	0.0422595	0.168508	8	12	12	B2	Endocrine. adrenal gland (GTEx)	EpiXcan	0.998227	adrenal_gland	0.999981
1789	ENSG00000163864	NMNAT3	-0.859041	-0.0262661	0.390318	0.224608	0.34264	1.17647e-14	3.77659e-13	11	14	14	B2	Endocrine. adrenal gland (GTEx)	EpiXcan	0.998227	adrenal_gland	0.999981
1790	ENSG00000120594	PLXDC2	-0.858821	-0.0940996	0.39044	0.0351613	0.0157058	0.155491	0.489044	27	36	36	B2	Endocrine. adrenal gland (GTEx)	EpiXcan	0.998227	adrenal_gland	0.999981
1791	ENSG00000160781	PAQR6	-0.858757	-0.0986775	0.390475	0.0286045	0.0626912	0.00381585	0.0196782	27	36	36	B2	Endocrine. adrenal gland (GTEx)	EpiXcan	0.998227	adrenal_gland	0.999981
1792	ENSG00000084072	PPIE	0.858619	0.0616616	0.390551	0.0788531	0.467318	1.0978e-22	9.31202e-21	17	24	24	B2	Endocrine. adrenal gland (GTEx)	EpiXcan	0.998227	adrenal_gland	0.999981
1793	ENSG00000174171	AC020659.1	-0.858473	-0.0850395	0.390631	0.033306	0.0766018	0.00119589	0.0068597	12	15	15	B2	Endocrine. adrenal gland (GTEx)	EpiXcan	0.998227	adrenal_gland	0.999981
1794	ENSG00000137154	RPS6	0.85774	0.0730282	0.391036	0.0402489	0.0209885	0.0979329	0.340032	35	45	45	B2	Endocrine. adrenal gland (GTEx)	EpiXcan	0.998227	adrenal_gland	0.999981
1795	ENSG00000170469	SPATA24	0.857321	0.0387857	0.391267	0.178818	0.0925318	0.000300949	0.00194733	47	61	61	B2	Endocrine. adrenal gland (GTEx)	EpiXcan	0.998227	adrenal_gland	0.999981
1796	ENSG00000167065	DUSP18	-0.856702	-0.043257	0.39161	0.228654	0.191829	5.87093e-08	7.52468e-07	85	98	98	B2	Endocrine. adrenal gland (GTEx)	EpiXcan	0.998227	adrenal_gland	0.999981
1797	ENSG00000247982	LINC00926	0.856465	0.0940206	0.39174	0.0260143	0.0152875	0.151948	0.480526	24	33	33	B2	Endocrine. adrenal gland (GTEx)	EpiXcan	0.998227	adrenal_gland	0.999981
1798	ENSG00000169752	NRG4	-0.855298	-0.0729397	0.392386	0.0552343	0.0555285	0.00381993	0.019692	26	33	33	B2	Endocrine. adrenal gland (GTEx)	EpiXcan	0.998227	adrenal_gland	0.999981
1799	ENSG00000109466	KLHL2	0.85528	0.0529397	0.392396	0.105615	0.0799688	0.000847871	0.00500498	44	53	53	B2	Endocrine. adrenal gland (GTEx)	EpiXcan	0.998227	adrenal_gland	0.999981
1800	ENSG00000205085	FAM71F2	-0.854914	-0.0604403	0.392599	0.0740398	0.13026	1.47435e-05	0.00012386	66	83	83	B2	Endocrine. adrenal gland (GTEx)	EpiXcan	0.998227	adrenal_gland	0.999981
1801	ENSG00000167723	TRPV3	0.854906	0.107029	0.392603	0.015091	0.0922163	0.000321822	0.00206901	3	4	4	B2	Endocrine. adrenal gland (GTEx)	EpiXcan	0.998227	adrenal_gland	0.999981
1802	ENSG00000016402	IL20RA	-0.853727	-0.13742	0.393256	0.0177498	0.0110626	0.230366	0.648081	13	14	14	B2	Endocrine. adrenal gland (GTEx)	EpiXcan	0.998227	adrenal_gland	0.999981
1803	ENSG00000187630	DHRS4L2	-0.853654	-0.0471447	0.393297	0.132303	0.261633	2.19408e-10	4.1554e-09	29	39	39	B2	Endocrine. adrenal gland (GTEx)	EpiXcan	0.998227	adrenal_gland	0.999981
1804	ENSG00000213963	AC019080.1	-0.853358	-0.0576051	0.393461	0.0664043	0.111012	6.37238e-05	0.000469163	28	34	34	B2	Endocrine. adrenal gland (GTEx)	EpiXcan	0.998227	adrenal_gland	0.999981
1805	ENSG00000057935	MTA3	0.853269	0.091971	0.39351	0.0310232	0.0135662	0.164984	0.509964	19	23	23	B2	Endocrine. adrenal gland (GTEx)	EpiXcan	0.998227	adrenal_gland	0.999981
1806	ENSG00000143224	PPOX	0.852737	0.310664	0.393805	0.00264567	0.0655061	0.00286004	0.0151453	5	8	8	B2	Endocrine. adrenal gland (GTEx)	EpiXcan	0.998227	adrenal_gland	0.999981
1807	ENSG00000133243	BTBD2	0.852465	0.0817088	0.393956	0.0503089	0.0281643	0.0555515	0.212315	25	36	36	B2	Endocrine. adrenal gland (GTEx)	EpiXcan	0.998227	adrenal_gland	0.999981
1808	ENSG00000177409	SAMD9L	-0.85211	-0.0328608	0.394153	0.166187	0.191019	1.78051e-08	2.497e-07	23	24	24	B2	Endocrine. adrenal gland (GTEx)	EpiXcan	0.998227	adrenal_gland	0.999981
1809	ENSG00000008405	CRY1	-0.850927	-0.134215	0.39481	0.0206431	0.0180662	0.122389	0.406395	5	5	5	B2	Endocrine. adrenal gland (GTEx)	EpiXcan	0.998227	adrenal_gland	0.999981
1810	ENSG00000188811	NHLRC3	-0.850482	-0.0425376	0.395057	0.0406726	0.0117271	0.218251	0.624161	30	41	41	B2	Endocrine. adrenal gland (GTEx)	EpiXcan	0.998227	adrenal_gland	0.999981
1811	ENSG00000095015	MAP3K1	-0.85034	-0.0683786	0.395136	0.0740008	0.0560254	0.00579933	0.0287726	30	41	41	B2	Endocrine. adrenal gland (GTEx)	EpiXcan	0.998227	adrenal_gland	0.999981
1812	ENSG00000166971	AKTIP	0.850159	0.0644053	0.395237	0.0283537	0.0905732	0.000379141	0.00241312	18	30	30	B2	Endocrine. adrenal gland (GTEx)	EpiXcan	0.998227	adrenal_gland	0.999981
1813	ENSG00000155380	SLC16A1	-0.850149	-0.0653703	0.395242	0.0404959	0.0953891	0.000284906	0.00185209	12	12	12	B2	Endocrine. adrenal gland (GTEx)	EpiXcan	0.998227	adrenal_gland	0.999981
1814	ENSG00000032742	IFT88	-0.849079	-0.0518554	0.395837	0.100815	0.166527	6.50709e-07	7.06542e-06	49	57	57	B2	Endocrine. adrenal gland (GTEx)	EpiXcan	0.998227	adrenal_gland	0.999981
1815	ENSG00000262903	AC027796.4	0.848924	0.0765635	0.395923	0.0856373	0.237912	5.31654e-10	9.4911e-09	20	26	26	B2	Endocrine. adrenal gland (GTEx)	EpiXcan	0.998227	adrenal_gland	0.999981
1816	ENSG00000124570	SERPINB6	-0.848671	-0.0246171	0.396065	0.298407	0.282989	1.4497e-11	3.21485e-10	39	49	49	B2	Endocrine. adrenal gland (GTEx)	EpiXcan	0.998227	adrenal_gland	0.999981
1817	ENSG00000186026	ZNF284	0.848329	0.0935033	0.396255	0.0319669	0.100206	0.000127044	0.000889499	11	11	11	B2	Endocrine. adrenal gland (GTEx)	EpiXcan	0.998227	adrenal_gland	0.999981
1818	ENSG00000186350	RXRA	0.848281	0.0700876	0.396281	0.0622739	0.0101009	0.24469	0.674815	35	41	41	B2	Endocrine. adrenal gland (GTEx)	EpiXcan	0.998227	adrenal_gland	0.999981
1819	ENSG00000078246	TULP3	0.847837	0.027126	0.396529	0.29704	0.244868	5.43457e-12	1.26349e-10	61	80	80	B2	Endocrine. adrenal gland (GTEx)	EpiXcan	0.998227	adrenal_gland	0.999981
1820	ENSG00000172057	ORMDL3	-0.84735	-0.0686392	0.3968	0.0446159	0.0728326	0.0011565	0.00665558	8	8	8	B2	Endocrine. adrenal gland (GTEx)	EpiXcan	0.998227	adrenal_gland	0.999981
1821	ENSG00000122565	CBX3	0.847138	0.111203	0.396918	0.0149876	0.0132895	0.182373	0.549395	11	12	12	B2	Endocrine. adrenal gland (GTEx)	EpiXcan	0.998227	adrenal_gland	0.999981
1822	ENSG00000243156	MICAL3	0.846853	0.0719594	0.397077	0.0525426	0.0257335	0.0648523	0.241917	27	40	40	B2	Endocrine. adrenal gland (GTEx)	EpiXcan	0.998227	adrenal_gland	0.999981
1823	ENSG00000148110	MFSD14B	0.846459	0.0636424	0.397297	0.0431269	0.0370514	0.0246237	0.105491	13	14	14	B2	Endocrine. adrenal gland (GTEx)	EpiXcan	0.998227	adrenal_gland	0.999981
1824	ENSG00000100347	SAMM50	0.846077	0.0450318	0.39751	0.088896	0.299592	3.64902e-12	8.65622e-11	11	13	13	B2	Endocrine. adrenal gland (GTEx)	EpiXcan	0.998227	adrenal_gland	0.999981
1825	ENSG00000114796	KLHL24	0.846063	0.0405947	0.397517	0.0568454	0.0106972	0.237856	0.662757	73	89	89	B2	Endocrine. adrenal gland (GTEx)	EpiXcan	0.998227	adrenal_gland	0.999981
1826	ENSG00000260404	AC110079.1	0.846003	0.0653197	0.397551	0.0931717	0.164215	1.05264e-06	1.09456e-05	33	42	42	B2	Endocrine. adrenal gland (GTEx)	EpiXcan	0.998227	adrenal_gland	0.999981
1827	ENSG00000244151	AC010973.2	0.845664	0.265281	0.39774	0.00304947	0.0194775	0.0995549	0.344297	3	4	4	B2	Endocrine. adrenal gland (GTEx)	EpiXcan	0.998227	adrenal_gland	0.999981
1828	ENSG00000205959	AC105345.1	0.845649	0.0459163	0.397749	0.128242	0.171409	4.72606e-07	5.1996e-06	49	60	60	B2	Endocrine. adrenal gland (GTEx)	EpiXcan	0.998227	adrenal_gland	0.999981
1829	ENSG00000271646	AC099343.3	0.845285	0.0909361	0.397951	0.030887	0.108727	0.00011544	0.000811501	8	8	8	B2	Endocrine. adrenal gland (GTEx)	EpiXcan	0.998227	adrenal_gland	0.999981
1830	ENSG00000227124	ZNF717	-0.845047	-0.0407299	0.398084	0.107903	0.523664	7.84004e-26	1.02276e-23	88	130	130	B2	Endocrine. adrenal gland (GTEx)	EpiXcan	0.998227	adrenal_gland	0.999981
1831	ENSG00000273356	LINC02019	-0.844915	-0.086331	0.398158	0.0328407	0.0386209	0.0225917	0.0976508	15	17	17	B2	Endocrine. adrenal gland (GTEx)	EpiXcan	0.998227	adrenal_gland	0.999981
1832	ENSG00000138780	GSTCD	0.844751	0.0732706	0.39825	0.0418356	0.082327	0.000407177	0.0025682	10	11	11	B2	Endocrine. adrenal gland (GTEx)	EpiXcan	0.998227	adrenal_gland	0.999981
1833	ENSG00000183549	ACSM5	0.844626	0.16728	0.39832	0.0110561	0.019935	0.0973096	0.338624	3	3	3	B2	Endocrine. adrenal gland (GTEx)	EpiXcan	0.998227	adrenal_gland	0.999981
1834	ENSG00000102921	N4BP1	-0.844472	-0.0565622	0.398406	0.0362412	0.0314554	0.0161439	0.0727461	10	10	10	B2	Endocrine. adrenal gland (GTEx)	EpiXcan	0.998227	adrenal_gland	0.999981
1835	ENSG00000162946	DISC1	0.844347	0.0814021	0.398476	0.0431494	0.0275585	0.0573426	0.218207	42	53	53	B2	Endocrine. adrenal gland (GTEx)	EpiXcan	0.998227	adrenal_gland	0.999981
1836	ENSG00000205583	STAG3L1	-0.844314	-0.044019	0.398494	0.171363	0.36063	4.70311e-15	1.63337e-13	15	20	20	B2	Endocrine. adrenal gland (GTEx)	EpiXcan	0.998227	adrenal_gland	0.999981
1837	ENSG00000260804	LINC01963	0.844306	0.0419337	0.398498	0.112493	0.37179	7.0557e-16	2.81344e-14	14	20	20	B2	Endocrine. adrenal gland (GTEx)	EpiXcan	0.998227	adrenal_gland	0.999981
1838	ENSG00000114200	BCHE	0.843907	0.0410117	0.398721	0.119982	0.113829	5.26333e-05	0.000393723	60	71	71	B2	Endocrine. adrenal gland (GTEx)	EpiXcan	0.998227	adrenal_gland	0.999981
1839	ENSG00000106823	ECM2	-0.843328	-0.0645966	0.399045	0.0607698	0.0984979	0.000238383	0.00157899	24	30	30	B2	Endocrine. adrenal gland (GTEx)	EpiXcan	0.998227	adrenal_gland	0.999981
1840	ENSG00000261770	AC006504.1	0.843087	0.0293678	0.39918	0.221652	0.544493	4.482e-27	7.21035e-25	22	27	27	B2	Endocrine. adrenal gland (GTEx)	EpiXcan	0.998227	adrenal_gland	0.999981
1841	ENSG00000067601	PMS2P4	0.84286	0.0487854	0.399307	0.0756907	0.0309656	0.0350318	0.14328	46	54	54	B2	Endocrine. adrenal gland (GTEx)	EpiXcan	0.998227	adrenal_gland	0.999981
1842	ENSG00000183506	PI4KAP2	-0.842617	-0.027127	0.399443	0.307554	0.289954	5.49458e-12	1.27532e-10	72	169	169	B2	Endocrine. adrenal gland (GTEx)	EpiXcan	0.998227	adrenal_gland	0.999981
1843	ENSG00000168116	KIAA1586	0.842418	0.0838323	0.399554	0.0307489	0.117926	3.3564e-05	0.00026156	15	19	19	B2	Endocrine. adrenal gland (GTEx)	EpiXcan	0.998227	adrenal_gland	0.999981
1844	ENSG00000168477	TNXB	0.842388	0.0493231	0.399571	0.0945098	0.222008	5.14094e-09	7.77867e-08	26	37	37	B2	Endocrine. adrenal gland (GTEx)	EpiXcan	0.998227	adrenal_gland	0.999981
1845	ENSG00000187624	C17orf97	-0.842378	-0.0361221	0.399576	0.272112	0.615015	2.2229e-34	1.41417e-31	19	24	24	B2	Endocrine. adrenal gland (GTEx)	EpiXcan	0.998227	adrenal_gland	0.999981
1846	ENSG00000234338	AC073349.2	0.841672	0.0504796	0.399972	0.0947754	0.0688646	0.00215537	0.0117243	22	24	24	B2	Endocrine. adrenal gland (GTEx)	EpiXcan	0.998227	adrenal_gland	0.999981
1847	ENSG00000248275	TRIM52-AS1	-0.841427	-0.0386516	0.400109	0.223617	0.276156	4.63727e-13	1.22923e-11	21	24	24	B2	Endocrine. adrenal gland (GTEx)	EpiXcan	0.998227	adrenal_gland	0.999981
1848	ENSG00000185442	FAM174B	0.841179	0.0338272	0.400248	0.299206	0.247497	5.15015e-10	9.2072e-09	138	162	162	B2	Endocrine. adrenal gland (GTEx)	EpiXcan	0.998227	adrenal_gland	0.999981
1849	ENSG00000134108	ARL8B	-0.841144	-0.0420619	0.400267	0.0519827	0.0260054	0.0639949	0.238973	17	22	22	B2	Endocrine. adrenal gland (GTEx)	EpiXcan	0.998227	adrenal_gland	0.999981
1850	ENSG00000168038	ULK4	0.840989	0.037698	0.400354	0.168541	0.288501	4.00382e-12	9.43391e-11	59	69	69	B2	Endocrine. adrenal gland (GTEx)	EpiXcan	0.998227	adrenal_gland	0.999981
1851	ENSG00000115423	DNAH6	0.840686	0.467899	0.400524	0.00112342	0.224889	3.34855e-09	5.23061e-08	3	5	5	B2	Endocrine. adrenal gland (GTEx)	EpiXcan	0.998227	adrenal_gland	0.999981
1852	ENSG00000139874	SSTR1	0.840455	0.0515151	0.400653	0.0789073	0.01905	0.107041	0.365222	35	44	44	B2	Endocrine. adrenal gland (GTEx)	EpiXcan	0.998227	adrenal_gland	0.999981
1853	ENSG00000146872	TLK2	-0.840158	-0.0624449	0.40082	0.073628	0.0176417	0.131803	0.430003	89	101	101	B2	Endocrine. adrenal gland (GTEx)	EpiXcan	0.998227	adrenal_gland	0.999981
1854	ENSG00000197816	CCDC180	-0.83963	-0.0728508	0.401116	0.0417129	0.099909	0.000138359	0.000957699	17	23	23	B2	Endocrine. adrenal gland (GTEx)	EpiXcan	0.998227	adrenal_gland	0.999981
1855	ENSG00000161677	JOSD2	-0.839625	-0.156565	0.401119	0.0101252	0.0195603	0.104275	0.357441	4	9	9	B2	Endocrine. adrenal gland (GTEx)	EpiXcan	0.998227	adrenal_gland	0.999981
1856	ENSG00000272462	U91328.2	0.839498	0.0392624	0.40119	0.117555	0.246406	8.64258e-11	1.73297e-09	7	10	10	B2	Endocrine. adrenal gland (GTEx)	EpiXcan	0.998227	adrenal_gland	0.999981
1857	ENSG00000133401	PDZD2	0.838895	0.11856	0.401528	0.0152986	0.0497917	0.00862837	0.0411738	2	5	5	B2	Endocrine. adrenal gland (GTEx)	EpiXcan	0.998227	adrenal_gland	0.999981
1858	ENSG00000106034	CPED1	0.83872	0.0954111	0.401626	0.0325649	0.0506266	0.00858335	0.0410009	17	19	19	B2	Endocrine. adrenal gland (GTEx)	EpiXcan	0.998227	adrenal_gland	0.999981
1859	ENSG00000084764	MAPRE3	-0.83855	-0.058949	0.401722	0.0571742	0.154273	3.03692e-06	2.91057e-05	11	15	15	B2	Endocrine. adrenal gland (GTEx)	EpiXcan	0.998227	adrenal_gland	0.999981
1860	ENSG00000145736	GTF2H2	0.83841	0.0680539	0.401801	0.134386	0.327686	8.9061e-14	2.58609e-12	30	42	42	B2	Endocrine. adrenal gland (GTEx)	EpiXcan	0.998227	adrenal_gland	0.999981
1861	ENSG00000153815	CMIP	-0.838173	-0.0506478	0.401933	0.113851	0.189745	1.14176e-07	1.403e-06	32	43	43	B2	Endocrine. adrenal gland (GTEx)	EpiXcan	0.998227	adrenal_gland	0.999981
1862	ENSG00000247271	ZBED5-AS1	0.837706	0.0815895	0.402196	0.0415191	0.0819512	0.000432786	0.00270776	6	7	7	B2	Endocrine. adrenal gland (GTEx)	EpiXcan	0.998227	adrenal_gland	0.999981
1863	ENSG00000136877	FPGS	-0.837488	-0.223506	0.402318	0.00548641	0.0162878	0.146513	0.466893	5	6	6	B2	Endocrine. adrenal gland (GTEx)	EpiXcan	0.998227	adrenal_gland	0.999981
1864	ENSG00000118804	STBD1	-0.836741	-0.056982	0.402738	0.040003	0.0371066	0.0263889	0.112023	26	28	28	B2	Endocrine. adrenal gland (GTEx)	EpiXcan	0.998227	adrenal_gland	0.999981
1865	ENSG00000140521	POLG	0.836277	0.0783959	0.402999	0.0381056	0.0132705	0.192639	0.571104	13	17	17	B2	Endocrine. adrenal gland (GTEx)	EpiXcan	0.998227	adrenal_gland	0.999981
1866	ENSG00000120158	RCL1	0.836207	0.142786	0.403039	0.0255207	0.0250937	0.0625847	0.234584	9	12	12	B2	Endocrine. adrenal gland (GTEx)	EpiXcan	0.998227	adrenal_gland	0.999981
1867	ENSG00000157985	AGAP1	-0.836098	-0.644024	0.4031	0.000502471	0.0323003	0.0367551	0.149238	1	1	1	B2	Endocrine. adrenal gland (GTEx)	EpiXcan	0.998227	adrenal_gland	0.999981
1868	ENSG00000185158	LRRC37B	0.835605	0.0493679	0.403377	0.0892147	0.0509939	0.00601139	0.0297403	35	44	44	B2	Endocrine. adrenal gland (GTEx)	EpiXcan	0.998227	adrenal_gland	0.999981
1869	ENSG00000168014	C2CD3	0.835423	0.0691343	0.403479	0.0524201	0.0507127	0.00928483	0.0439765	24	29	29	B2	Endocrine. adrenal gland (GTEx)	EpiXcan	0.998227	adrenal_gland	0.999981
1870	ENSG00000182325	FBXL6	-0.834764	-0.275502	0.403851	0.0041415	0.0253103	0.0486238	0.189618	7	7	7	B2	Endocrine. adrenal gland (GTEx)	EpiXcan	0.998227	adrenal_gland	0.999981
1871	ENSG00000123349	PFDN5	0.833306	0.0188568	0.404672	0.0744246	0.0918178	0.000399436	0.00252736	32	36	36	B2	Endocrine. adrenal gland (GTEx)	EpiXcan	0.998227	adrenal_gland	0.999981
1872	ENSG00000230074	AL162231.2	-0.833205	-0.0323768	0.404729	0.204821	0.379366	9.13867e-17	4.06047e-15	39	51	51	B2	Endocrine. adrenal gland (GTEx)	EpiXcan	0.998227	adrenal_gland	0.999981
1873	ENSG00000151746	BICD1	0.83271	0.0439934	0.405008	0.0887369	0.110105	7.79222e-05	0.000566545	28	30	30	B2	Endocrine. adrenal gland (GTEx)	EpiXcan	0.998227	adrenal_gland	0.999981
1874	ENSG00000116406	EDEM3	-0.8326	-0.0604982	0.40507	0.0616947	0.0924152	0.000268169	0.00175325	19	25	25	B2	Endocrine. adrenal gland (GTEx)	EpiXcan	0.998227	adrenal_gland	0.999981
1875	ENSG00000223508	RPL23AP53	-0.832364	-0.0315266	0.405204	0.292292	0.428374	2.67543e-19	1.54733e-17	66	81	81	B2	Endocrine. adrenal gland (GTEx)	EpiXcan	0.998227	adrenal_gland	0.999981
1876	ENSG00000165861	ZFYVE1	0.832182	0.306873	0.405306	0.00216162	0.0263964	0.0623356	0.233838	8	10	10	B2	Endocrine. adrenal gland (GTEx)	EpiXcan	0.998227	adrenal_gland	0.999981
1877	ENSG00000071537	SEL1L	-0.832112	-0.0556166	0.405346	0.0980127	0.257912	1.86509e-10	3.57098e-09	17	22	22	B2	Endocrine. adrenal gland (GTEx)	EpiXcan	0.998227	adrenal_gland	0.999981
1878	ENSG00000196417	ZNF765	-0.831544	-0.0350232	0.405666	0.247133	0.0563004	0.00631089	0.0310574	98	141	141	B2	Endocrine. adrenal gland (GTEx)	EpiXcan	0.998227	adrenal_gland	0.999981
1879	ENSG00000247596	TWF2	-0.831409	-0.0534387	0.405743	0.0599842	0.202655	3.32551e-08	4.45396e-07	9	10	10	B2	Endocrine. adrenal gland (GTEx)	EpiXcan	0.998227	adrenal_gland	0.999981
1880	ENSG00000244734	HBB	0.830468	0.0388772	0.406274	0.0253759	0.0156335	0.119176	0.39885	4	5	5	B2	Endocrine. adrenal gland (GTEx)	EpiXcan	0.998227	adrenal_gland	0.999981
1881	ENSG00000101161	PRPF6	-0.830056	-0.041252	0.406507	0.128284	0.0574307	0.00468872	0.023725	48	63	63	B2	Endocrine. adrenal gland (GTEx)	EpiXcan	0.998227	adrenal_gland	0.999981
1882	ENSG00000040341	STAU2	0.829798	0.0472853	0.406653	0.0871394	0.123031	3.2572e-05	0.000254822	20	20	20	B2	Endocrine. adrenal gland (GTEx)	EpiXcan	0.998227	adrenal_gland	0.999981
1883	ENSG00000184206	GOLGA6L4	0.829482	0.0246378	0.406831	0.26792	0.463268	2.30758e-23	2.15313e-21	22	25	25	B2	Endocrine. adrenal gland (GTEx)	EpiXcan	0.998227	adrenal_gland	0.999981
1884	ENSG00000144230	GPR17	0.829283	0.0745256	0.406944	0.0742552	0.230995	1.19906e-10	2.36701e-09	12	16	16	B2	Endocrine. adrenal gland (GTEx)	EpiXcan	0.998227	adrenal_gland	0.999981
1885	ENSG00000159899	NPR2	-0.828673	-0.0587827	0.407289	0.0732544	0.197934	4.41267e-08	5.81541e-07	21	25	25	B2	Endocrine. adrenal gland (GTEx)	EpiXcan	0.998227	adrenal_gland	0.999981
1886	ENSG00000169991	IFFO2	-0.828351	-0.269846	0.407472	0.00389629	0.0185614	0.123748	0.409643	2	2	2	B2	Endocrine. adrenal gland (GTEx)	EpiXcan	0.998227	adrenal_gland	0.999981
1887	ENSG00000225973	PIGBOS1	0.827924	0.0751811	0.407714	0.0483368	0.132783	1.42982e-05	0.00012048	13	16	16	B2	Endocrine. adrenal gland (GTEx)	EpiXcan	0.998227	adrenal_gland	0.999981
1888	ENSG00000273015	AC008124.1	-0.827792	-0.101319	0.407788	0.0189256	0.0952939	0.00033904	0.0021767	20	24	24	B2	Endocrine. adrenal gland (GTEx)	EpiXcan	0.998227	adrenal_gland	0.999981
1889	ENSG00000047346	FAM214A	0.827771	1.28559	0.4078	0.00011604	0.013172	0.189045	0.562952	1	2	2	B2	Endocrine. adrenal gland (GTEx)	EpiXcan	0.998227	adrenal_gland	0.999981
1890	ENSG00000123607	TTC21B	-0.827207	-0.0804099	0.40812	0.0347434	0.0196965	0.100383	0.346733	18	20	20	B2	Endocrine. adrenal gland (GTEx)	EpiXcan	0.998227	adrenal_gland	0.999981
1891	ENSG00000163220	S100A9	-0.825972	-0.0787998	0.40882	0.0287461	0.0815826	0.00068725	0.0041371	11	12	12	B2	Endocrine. adrenal gland (GTEx)	EpiXcan	0.998227	adrenal_gland	0.999981
1892	ENSG00000163785	RYK	-0.825586	-0.103013	0.409039	0.0213814	0.0354871	0.0269615	0.113901	24	30	30	B2	Endocrine. adrenal gland (GTEx)	EpiXcan	0.998227	adrenal_gland	0.999981
1893	ENSG00000179715	PCED1B	0.825478	0.322009	0.4091	0.00276037	0.0134779	0.179337	0.543055	1	1	1	B2	Endocrine. adrenal gland (GTEx)	EpiXcan	0.998227	adrenal_gland	0.999981
1894	ENSG00000149150	SLC43A1	0.825392	0.0341417	0.409149	0.177977	0.391089	1.34874e-16	5.84427e-15	25	33	33	B2	Endocrine. adrenal gland (GTEx)	EpiXcan	0.998227	adrenal_gland	0.999981
1895	ENSG00000101255	TRIB3	-0.825321	-0.0622681	0.409189	0.0848417	0.227576	3.0799e-09	4.85431e-08	8	8	8	B2	Endocrine. adrenal gland (GTEx)	EpiXcan	0.998227	adrenal_gland	0.999981
1896	ENSG00000174640	SLCO2A1	-0.824597	-0.0726974	0.409601	0.0447753	0.0601589	0.00327249	0.0170457	26	30	30	B2	Endocrine. adrenal gland (GTEx)	EpiXcan	0.998227	adrenal_gland	0.999981
1897	ENSG00000085721	RRN3	0.823767	0.0714738	0.410072	0.0537572	0.120103	4.35858e-05	0.000331897	8	8	8	B2	Endocrine. adrenal gland (GTEx)	EpiXcan	0.998227	adrenal_gland	0.999981
1898	ENSG00000106268	NUDT1	0.82333	0.0646695	0.41032	0.0534546	0.0413449	0.0174244	0.0779642	26	31	31	B2	Endocrine. adrenal gland (GTEx)	EpiXcan	0.998227	adrenal_gland	0.999981
1899	ENSG00000053900	ANAPC4	-0.822905	-0.0778905	0.410562	0.035696	0.137629	4.85486e-06	4.46443e-05	27	29	29	B2	Endocrine. adrenal gland (GTEx)	EpiXcan	0.998227	adrenal_gland	0.999981
1900	ENSG00000184752	NDUFA12	0.822708	0.0528475	0.410674	0.125943	0.120516	3.97602e-05	0.000305206	46	62	62	B2	Endocrine. adrenal gland (GTEx)	EpiXcan	0.998227	adrenal_gland	0.999981
1901	ENSG00000121691	CAT	0.822572	0.0878637	0.410752	0.0246571	0.0982895	0.000213582	0.00142824	3	4	4	B2	Endocrine. adrenal gland (GTEx)	EpiXcan	0.998227	adrenal_gland	0.999981
1902	ENSG00000124104	SNX21	-0.822538	-0.126348	0.410771	0.011356	0.0216632	0.0868686	0.308896	4	4	4	B2	Endocrine. adrenal gland (GTEx)	EpiXcan	0.998227	adrenal_gland	0.999981
1903	ENSG00000120709	FAM53C	-0.822384	-0.183538	0.410858	0.00581417	0.0242363	0.0682492	0.252702	11	14	14	B2	Endocrine. adrenal gland (GTEx)	EpiXcan	0.998227	adrenal_gland	0.999981
1904	ENSG00000105323	HNRNPUL1	-0.82156	-0.0652262	0.411328	0.0897484	0.0793083	0.000787852	0.00468826	18	22	22	B2	Endocrine. adrenal gland (GTEx)	EpiXcan	0.998227	adrenal_gland	0.999981
1905	ENSG00000124789	NUP153	-0.821393	-0.099256	0.411423	0.0528235	0.0277607	0.0544497	0.208617	26	31	31	B2	Endocrine. adrenal gland (GTEx)	EpiXcan	0.998227	adrenal_gland	0.999981
1906	ENSG00000139641	ESYT1	-0.821117	-0.591681	0.41158	0.000539182	0.0260819	0.0636348	0.237692	4	7	7	B2	Endocrine. adrenal gland (GTEx)	EpiXcan	0.998227	adrenal_gland	0.999981
1907	ENSG00000232229	LINC00865	0.821062	0.046004	0.411611	0.125604	0.129527	1.24184e-05	0.000105594	27	28	28	B2	Endocrine. adrenal gland (GTEx)	EpiXcan	0.998227	adrenal_gland	0.999981
1908	ENSG00000145979	TBC1D7	0.820377	0.0686942	0.412001	0.0502521	0.0227198	0.0826345	0.296021	20	28	28	B2	Endocrine. adrenal gland (GTEx)	EpiXcan	0.998227	adrenal_gland	0.999981
1909	ENSG00000135698	MPHOSPH6	-0.820315	-0.0667579	0.412037	0.0577156	0.224137	4.47506e-10	8.10258e-09	25	41	41	B2	Endocrine. adrenal gland (GTEx)	EpiXcan	0.998227	adrenal_gland	0.999981
1910	ENSG00000135899	SP110	-0.820142	-0.113859	0.412135	0.0188864	0.075837	0.00113414	0.00653229	6	8	8	B2	Endocrine. adrenal gland (GTEx)	EpiXcan	0.998227	adrenal_gland	0.999981
1911	ENSG00000241484	ARHGAP8	0.819601	0.168571	0.412444	0.00924819	0.0441414	0.0157817	0.0712518	5	6	6	B2	Endocrine. adrenal gland (GTEx)	EpiXcan	0.998227	adrenal_gland	0.999981
1912	ENSG00000119685	TTLL5	-0.819284	-0.193416	0.412625	0.00434584	0.0405702	0.0194376	0.0857386	2	3	3	B2	Endocrine. adrenal gland (GTEx)	EpiXcan	0.998227	adrenal_gland	0.999981
1913	ENSG00000267272	LINC01140	-0.818272	-0.0702434	0.413202	0.036449	0.153325	1.93765e-06	1.92336e-05	7	12	12	B2	Endocrine. adrenal gland (GTEx)	EpiXcan	0.998227	adrenal_gland	0.999981
1914	ENSG00000177406	AC021054.1	0.818084	0.0401672	0.413309	0.139933	0.393464	6.67541e-17	3.02359e-15	41	49	49	B2	Endocrine. adrenal gland (GTEx)	EpiXcan	0.998227	adrenal_gland	0.999981
1915	ENSG00000231064	AC234582.1	-0.817695	-0.0620273	0.413531	0.0851758	0.0483096	0.0115356	0.0534608	38	45	45	B2	Endocrine. adrenal gland (GTEx)	EpiXcan	0.998227	adrenal_gland	0.999981
1916	ENSG00000160953	MUM1	-0.817595	-0.189076	0.413588	0.00753013	0.0112714	0.225099	0.638081	10	16	16	B2	Endocrine. adrenal gland (GTEx)	EpiXcan	0.998227	adrenal_gland	0.999981
1917	ENSG00000103148	NPRL3	-0.81669	-0.0464207	0.414106	0.121807	0.256013	9.24676e-11	1.84356e-09	9	11	11	B2	Endocrine. adrenal gland (GTEx)	EpiXcan	0.998227	adrenal_gland	0.999981
1918	ENSG00000137135	ARHGEF39	-0.816636	-0.0948261	0.414137	0.0418826	0.13933	4.65738e-06	4.29978e-05	17	21	21	B2	Endocrine. adrenal gland (GTEx)	EpiXcan	0.998227	adrenal_gland	0.999981
1919	ENSG00000164576	SAP30L	0.81655	0.0390744	0.414186	0.0740366	0.161351	1.69301e-06	1.69981e-05	14	15	15	B2	Endocrine. adrenal gland (GTEx)	EpiXcan	0.998227	adrenal_gland	0.999981
1920	ENSG00000059122	FLYWCH1	0.816541	0.0384902	0.414191	0.168554	0.640163	3.47121e-36	3.03644e-33	15	22	22	B2	Endocrine. adrenal gland (GTEx)	EpiXcan	0.998227	adrenal_gland	0.999981
1921	ENSG00000114127	XRN1	-0.816429	-0.0719211	0.414255	0.0528928	0.0285982	0.0500063	0.194251	18	21	21	B2	Endocrine. adrenal gland (GTEx)	EpiXcan	0.998227	adrenal_gland	0.999981
1922	ENSG00000231160	KLF3-AS1	0.815953	0.0463803	0.414527	0.0990251	0.139069	7.04017e-06	6.28808e-05	36	45	45	B2	Endocrine. adrenal gland (GTEx)	EpiXcan	0.998227	adrenal_gland	0.999981
1923	ENSG00000198951	NAGA	0.815112	0.0660026	0.415008	0.046712	0.24326	1.07267e-09	1.82419e-08	17	24	24	B2	Endocrine. adrenal gland (GTEx)	EpiXcan	0.998227	adrenal_gland	0.999981
1924	ENSG00000204540	PSORS1C1	0.81494	0.0221451	0.415107	0.390247	0.512588	1.29177e-24	1.48194e-22	45	52	52	B2	Endocrine. adrenal gland (GTEx)	EpiXcan	0.998227	adrenal_gland	0.999981
1925	ENSG00000162692	VCAM1	-0.814711	-0.130492	0.415238	0.0198812	0.0183423	0.120204	0.401235	10	11	11	B2	Endocrine. adrenal gland (GTEx)	EpiXcan	0.998227	adrenal_gland	0.999981
1926	ENSG00000118432	CNR1	0.814076	0.0856085	0.415601	0.0227526	0.0207664	0.098961	0.342582	29	35	35	B2	Endocrine. adrenal gland (GTEx)	EpiXcan	0.998227	adrenal_gland	0.999981
1927	ENSG00000072657	TRHDE	-0.813833	-0.636638	0.415741	0.000592422	0.0108043	0.237677	0.662524	2	3	3	B2	Endocrine. adrenal gland (GTEx)	EpiXcan	0.998227	adrenal_gland	0.999981
1928	ENSG00000175575	PAAF1	0.813137	0.0490565	0.416139	0.0494255	0.402534	4.50608e-18	2.30172e-16	11	13	13	B2	Endocrine. adrenal gland (GTEx)	EpiXcan	0.998227	adrenal_gland	0.999981
1929	ENSG00000164855	TMEM184A	-0.812936	-0.0715598	0.416255	0.0364041	0.133595	9.16155e-06	7.97465e-05	4	5	5	B2	Endocrine. adrenal gland (GTEx)	EpiXcan	0.998227	adrenal_gland	0.999981
1930	ENSG00000099251	HSD17B7P2	0.811451	0.0705584	0.417107	0.0685325	0.117754	3.64342e-05	0.000282043	21	41	41	B2	Endocrine. adrenal gland (GTEx)	EpiXcan	0.998227	adrenal_gland	0.999981
1931	ENSG00000163597	SNHG16	0.810772	0.112946	0.417496	0.0169321	0.0114833	0.209534	0.605088	21	28	28	B2	Endocrine. adrenal gland (GTEx)	EpiXcan	0.998227	adrenal_gland	0.999981
1932	ENSG00000135437	RDH5	0.810603	0.0497153	0.417594	0.117338	0.363861	5.54448e-16	2.23633e-14	101	117	117	B2	Endocrine. adrenal gland (GTEx)	EpiXcan	0.998227	adrenal_gland	0.999981
1933	ENSG00000109794	FAM149A	0.809076	0.073934	0.418471	0.0344852	0.109331	8.09077e-05	0.000585212	13	19	19	B2	Endocrine. adrenal gland (GTEx)	EpiXcan	0.998227	adrenal_gland	0.999981
1934	ENSG00000189190	ZNF600	-0.808543	-0.0616108	0.418778	0.112831	0.253122	4.17726e-10	7.60273e-09	33	48	48	B2	Endocrine. adrenal gland (GTEx)	EpiXcan	0.998227	adrenal_gland	0.999981
1935	ENSG00000214331	AC009053.1	-0.808449	-0.160551	0.418832	0.0196053	0.0390158	0.0210933	0.0921705	8	9	9	B2	Endocrine. adrenal gland (GTEx)	EpiXcan	0.998227	adrenal_gland	0.999981
1936	ENSG00000137727	ARHGAP20	-0.808153	-0.098901	0.419002	0.0420844	0.0160695	0.148186	0.471474	16	19	19	B2	Endocrine. adrenal gland (GTEx)	EpiXcan	0.998227	adrenal_gland	0.999981
1937	ENSG00000163479	SSR2	-0.807074	-1.80781	0.419624	7.45398e-05	0.013873	0.159161	0.497459	3	4	4	B2	Endocrine. adrenal gland (GTEx)	EpiXcan	0.998227	adrenal_gland	0.999981
1938	ENSG00000144559	TAMM41	0.80648	0.0301606	0.419966	0.320215	0.398334	1.53249e-22	1.29209e-20	31	36	36	B2	Endocrine. adrenal gland (GTEx)	EpiXcan	0.998227	adrenal_gland	0.999981
1939	ENSG00000133624	ZNF767P	0.806021	1.12964	0.420231	0.000197803	0.0381201	0.0251884	0.107514	3	5	5	B2	Endocrine. adrenal gland (GTEx)	EpiXcan	0.998227	adrenal_gland	0.999981
1940	ENSG00000111364	DDX55	0.805909	0.0341249	0.420295	0.145508	0.248487	2.42569e-11	5.1753e-10	34	46	46	B2	Endocrine. adrenal gland (GTEx)	EpiXcan	0.998227	adrenal_gland	0.999981
1941	ENSG00000053371	AKR7A2	-0.805876	-0.0665286	0.420315	0.0549689	0.159882	1.06194e-06	1.10259e-05	21	24	24	B2	Endocrine. adrenal gland (GTEx)	EpiXcan	0.998227	adrenal_gland	0.999981
1942	ENSG00000102189	EEA1	-0.805337	-0.176548	0.420625	0.00876889	0.0310238	0.0418271	0.167117	11	15	15	B2	Endocrine. adrenal gland (GTEx)	EpiXcan	0.998227	adrenal_gland	0.999981
1943	ENSG00000159063	ALG8	-0.804602	-0.0918754	0.421049	0.0286187	0.0905398	0.000239624	0.00158421	5	5	5	B2	Endocrine. adrenal gland (GTEx)	EpiXcan	0.998227	adrenal_gland	0.999981
1944	ENSG00000175662	TOM1L2	-0.804381	-0.0727808	0.421177	0.0490185	0.103035	0.000113247	0.000796888	32	39	39	B2	Endocrine. adrenal gland (GTEx)	EpiXcan	0.998227	adrenal_gland	0.999981
1945	ENSG00000139323	POC1B	0.804345	0.140952	0.421198	0.0100293	0.0446343	0.0153747	0.0695939	3	3	3	B2	Endocrine. adrenal gland (GTEx)	EpiXcan	0.998227	adrenal_gland	0.999981
1946	ENSG00000197016	ZNF470	-0.804306	-0.0510105	0.421221	0.076464	0.031751	0.0339619	0.139557	38	51	51	B2	Endocrine. adrenal gland (GTEx)	EpiXcan	0.998227	adrenal_gland	0.999981
1947	ENSG00000137411	VARS2	-0.803484	-0.0279472	0.421695	0.262715	0.598276	1.59593e-32	5.58417e-30	13	15	15	B2	Endocrine. adrenal gland (GTEx)	EpiXcan	0.998227	adrenal_gland	0.999981
1948	ENSG00000154096	THY1	0.803327	0.134587	0.421786	0.010389	0.142916	3.11927e-06	2.97799e-05	15	18	18	B2	Endocrine. adrenal gland (GTEx)	EpiXcan	0.998227	adrenal_gland	0.999981
1949	ENSG00000095383	TBC1D2	0.802865	0.0844407	0.422053	0.0183283	0.0768646	0.00125114	0.00714443	17	23	23	B2	Endocrine. adrenal gland (GTEx)	EpiXcan	0.998227	adrenal_gland	0.999981
1950	ENSG00000066248	NGEF	-0.801466	-0.0416526	0.422862	0.0954898	0.372965	1.14685e-15	4.36175e-14	25	31	31	B2	Endocrine. adrenal gland (GTEx)	EpiXcan	0.998227	adrenal_gland	0.999981
1951	ENSG00000237489	LINC00959	0.801323	0.709021	0.422944	0.000459968	0.0138827	0.179764	0.54376	2	2	2	B2	Endocrine. adrenal gland (GTEx)	EpiXcan	0.998227	adrenal_gland	0.999981
1952	ENSG00000157259	GATAD1	-0.801292	-0.0410416	0.422963	0.0749219	0.0415611	0.0163156	0.073449	23	28	28	B2	Endocrine. adrenal gland (GTEx)	EpiXcan	0.998227	adrenal_gland	0.999981
1953	ENSG00000085832	EPS15	0.80049	0.0681709	0.423427	0.0407314	0.148455	3.09167e-06	2.95365e-05	3	3	3	B2	Endocrine. adrenal gland (GTEx)	EpiXcan	0.998227	adrenal_gland	0.999981
1954	ENSG00000157617	C2CD2	-0.80032	-0.0984963	0.423526	0.02061	0.026274	0.063238	0.236526	11	16	16	B2	Endocrine. adrenal gland (GTEx)	EpiXcan	0.998227	adrenal_gland	0.999981
1955	ENSG00000182165	TP53TG1	0.799528	0.0888499	0.423984	0.0409294	0.0481661	0.0110296	0.0514569	12	17	17	B2	Endocrine. adrenal gland (GTEx)	EpiXcan	0.998227	adrenal_gland	0.999981
1956	ENSG00000136560	TANK	0.799285	0.117941	0.424125	0.0131279	0.0156914	0.138762	0.447507	5	6	6	B2	Endocrine. adrenal gland (GTEx)	EpiXcan	0.998227	adrenal_gland	0.999981
1957	ENSG00000106399	RPA3	-0.799022	-0.0569462	0.424278	0.0792487	0.0254256	0.0623704	0.233906	48	67	67	B2	Endocrine. adrenal gland (GTEx)	EpiXcan	0.998227	adrenal_gland	0.999981
1958	ENSG00000198554	WDHD1	0.798762	0.0460648	0.424429	0.0702026	0.0970714	0.00014659	0.0010077	41	47	47	B2	Endocrine. adrenal gland (GTEx)	EpiXcan	0.998227	adrenal_gland	0.999981
1959	ENSG00000205078	SYCE1L	-0.798752	-0.0480452	0.424434	0.096029	0.160306	1.2104e-07	1.47954e-06	17	23	23	B2	Endocrine. adrenal gland (GTEx)	EpiXcan	0.998227	adrenal_gland	0.999981
1960	ENSG00000241973	PI4KA	0.798253	0.0734283	0.424724	0.0834611	0.183331	1.76523e-07	2.09197e-06	23	31	31	B2	Endocrine. adrenal gland (GTEx)	EpiXcan	0.998227	adrenal_gland	0.999981
1961	ENSG00000196937	FAM3C	0.797978	0.0572761	0.424883	0.0725242	0.155675	6.86651e-07	7.42687e-06	8	8	8	B2	Endocrine. adrenal gland (GTEx)	EpiXcan	0.998227	adrenal_gland	0.999981
1962	ENSG00000039537	C6	0.797538	0.0808795	0.425139	0.0529136	0.0605599	0.00456787	0.0232373	31	33	33	B2	Endocrine. adrenal gland (GTEx)	EpiXcan	0.998227	adrenal_gland	0.999981
1963	ENSG00000215305	VPS16	-0.796551	-0.18636	0.425712	0.0273853	0.0125985	0.197917	0.581697	20	26	26	B2	Endocrine. adrenal gland (GTEx)	EpiXcan	0.998227	adrenal_gland	0.999981
1964	ENSG00000143110	C1orf162	-0.795649	-0.0483036	0.426236	0.0654517	0.0114185	0.221634	0.631383	38	44	44	B2	Endocrine. adrenal gland (GTEx)	EpiXcan	0.998227	adrenal_gland	0.999981
1965	ENSG00000111530	CAND1	0.7956	0.100186	0.426265	0.0251777	0.0127288	0.194689	0.575352	11	14	14	B2	Endocrine. adrenal gland (GTEx)	EpiXcan	0.998227	adrenal_gland	0.999981
1966	ENSG00000122335	SERAC1	-0.795448	-0.0230734	0.426353	0.220754	0.10062	0.000172282	0.00116938	70	86	86	B2	Endocrine. adrenal gland (GTEx)	EpiXcan	0.998227	adrenal_gland	0.999981
1967	ENSG00000127603	MACF1	0.79506	0.0367611	0.426579	0.127348	0.108982	9.86395e-05	0.000703648	42	53	53	B2	Endocrine. adrenal gland (GTEx)	EpiXcan	0.998227	adrenal_gland	0.999981
1968	ENSG00000257303	AC073896.2	0.79442	0.0538485	0.426951	0.113412	0.132333	3.08509e-06	2.94938e-05	19	22	22	B2	Endocrine. adrenal gland (GTEx)	EpiXcan	0.998227	adrenal_gland	0.999981
1969	ENSG00000257176	AC009318.1	-0.794146	-0.0401228	0.42711	0.164625	0.497907	1.33734e-23	1.29085e-21	18	20	20	B2	Endocrine. adrenal gland (GTEx)	EpiXcan	0.998227	adrenal_gland	0.999981
1970	ENSG00000169246	NPIPB3	-0.793448	-0.668766	0.427517	0.000741866	0.0744181	0.00147144	0.00827743	5	8	8	B2	Endocrine. adrenal gland (GTEx)	EpiXcan	0.998227	adrenal_gland	0.999981
1971	ENSG00000182704	TSKU	0.792905	0.0403125	0.427833	0.178044	0.0242446	0.07458	0.272325	46	57	57	B2	Endocrine. adrenal gland (GTEx)	EpiXcan	0.998227	adrenal_gland	0.999981
1972	ENSG00000145217	SLC26A1	0.792699	0.139956	0.427953	0.00561821	0.0236917	0.0735354	0.269284	13	18	18	B2	Endocrine. adrenal gland (GTEx)	EpiXcan	0.998227	adrenal_gland	0.999981
1973	ENSG00000105327	BBC3	0.792521	0.175876	0.428057	0.00705021	0.018193	0.122088	0.405605	2	4	4	B2	Endocrine. adrenal gland (GTEx)	EpiXcan	0.998227	adrenal_gland	0.999981
1974	ENSG00000108587	GOSR1	-0.792407	-0.155753	0.428123	0.00936596	0.123234	1.90721e-05	0.000155737	13	20	20	B2	Endocrine. adrenal gland (GTEx)	EpiXcan	0.998227	adrenal_gland	0.999981
1975	ENSG00000088808	PPP1R13B	-0.792255	-0.0478684	0.428212	0.0774902	0.0837711	0.00051677	0.00319184	39	51	51	B2	Endocrine. adrenal gland (GTEx)	EpiXcan	0.998227	adrenal_gland	0.999981
1976	ENSG00000170638	TRABD	-0.792071	-0.372441	0.428319	0.00253098	0.0145233	0.164134	0.508123	5	7	7	B2	Endocrine. adrenal gland (GTEx)	EpiXcan	0.998227	adrenal_gland	0.999981
1977	ENSG00000132334	PTPRE	0.791771	0.044053	0.428494	0.0115148	0.0206424	0.0963931	0.335936	4	5	5	B2	Endocrine. adrenal gland (GTEx)	EpiXcan	0.998227	adrenal_gland	0.999981
1978	ENSG00000137161	CNPY3	0.79159	0.288617	0.4286	0.00582111	0.0131517	0.18779	0.560766	1	1	1	B2	Endocrine. adrenal gland (GTEx)	EpiXcan	0.998227	adrenal_gland	0.999981
1979	ENSG00000254615	AC027031.2	0.791284	0.104952	0.428778	0.0283528	0.0922067	0.000389865	0.0024735	13	13	13	B2	Endocrine. adrenal gland (GTEx)	EpiXcan	0.998227	adrenal_gland	0.999981
1980	ENSG00000092036	HAUS4	0.790784	0.0542736	0.42907	0.0435495	0.406871	9.42765e-19	5.23609e-17	13	22	22	B2	Endocrine. adrenal gland (GTEx)	EpiXcan	0.998227	adrenal_gland	0.999981
1981	ENSG00000117480	FAAH	-0.790764	-0.036584	0.429082	0.12105	0.0127232	0.196305	0.577792	59	67	67	B2	Endocrine. adrenal gland (GTEx)	EpiXcan	0.998227	adrenal_gland	0.999981
1982	ENSG00000258634	AL160006.1	-0.79076	-0.115928	0.429084	0.0372734	0.0102989	0.246896	0.679458	19	22	22	B2	Endocrine. adrenal gland (GTEx)	EpiXcan	0.998227	adrenal_gland	0.999981
1983	ENSG00000137513	NARS2	-0.79059	-0.0756788	0.429183	0.045786	0.153153	2.83957e-06	2.7371e-05	18	23	23	B2	Endocrine. adrenal gland (GTEx)	EpiXcan	0.998227	adrenal_gland	0.999981
1984	ENSG00000118308	LRMP	0.790064	0.105078	0.429491	0.0222671	0.100506	0.000201186	0.00135115	4	5	5	B2	Endocrine. adrenal gland (GTEx)	EpiXcan	0.998227	adrenal_gland	0.999981
1985	ENSG00000189339	SLC35E2B	0.789756	0.160045	0.42967	0.00891658	0.482468	8.55693e-30	2.13862e-27	19	36	36	B2	Endocrine. adrenal gland (GTEx)	EpiXcan	0.998227	adrenal_gland	0.999981
1986	ENSG00000260711	AL121839.2	-0.789415	-0.0428776	0.42987	0.123195	0.177076	2.66623e-07	3.04874e-06	28	29	29	B2	Endocrine. adrenal gland (GTEx)	EpiXcan	0.998227	adrenal_gland	0.999981
1987	ENSG00000078043	PIAS2	0.789369	0.0894228	0.429896	0.0253104	0.018955	0.115307	0.388588	15	16	16	B2	Endocrine. adrenal gland (GTEx)	EpiXcan	0.998227	adrenal_gland	0.999981
1988	ENSG00000100294	MCAT	0.78905	0.140603	0.430083	0.0203086	0.0225953	0.0761401	0.27701	10	12	12	B2	Endocrine. adrenal gland (GTEx)	EpiXcan	0.998227	adrenal_gland	0.999981
1989	ENSG00000213999	MEF2B	0.788794	0.16625	0.430232	0.0070142	0.0411565	0.0179179	0.0798912	6	11	11	B2	Endocrine. adrenal gland (GTEx)	EpiXcan	0.998227	adrenal_gland	0.999981
1990	ENSG00000176022	B3GALT6	-0.788645	-0.0523553	0.430319	0.0298879	0.0213585	0.087685	0.31093	27	52	52	B2	Endocrine. adrenal gland (GTEx)	EpiXcan	0.998227	adrenal_gland	0.999981
1991	ENSG00000257365	FNTB	-0.788595	-0.0801662	0.430349	0.0260596	0.0172088	0.136294	0.441223	11	11	11	B2	Endocrine. adrenal gland (GTEx)	EpiXcan	0.998227	adrenal_gland	0.999981
1992	ENSG00000144504	ANKMY1	-0.788568	-0.0907372	0.430365	0.0348025	0.0409641	0.0207215	0.090659	14	18	18	B2	Endocrine. adrenal gland (GTEx)	EpiXcan	0.998227	adrenal_gland	0.999981
1993	ENSG00000104408	EIF3E	0.78766	0.0728423	0.430895	0.0183453	0.0296407	0.0484409	0.189112	21	26	26	B2	Endocrine. adrenal gland (GTEx)	EpiXcan	0.998227	adrenal_gland	0.999981
1994	ENSG00000197165	SULT1A2	0.787465	0.0392448	0.43101	0.1935	0.55129	4.75468e-27	7.5621e-25	14	18	18	B2	Endocrine. adrenal gland (GTEx)	EpiXcan	0.998227	adrenal_gland	0.999981
1995	ENSG00000141540	TTYH2	0.787238	0.0398841	0.431143	0.142421	0.622347	3.3273e-34	1.94037e-31	17	22	22	B2	Endocrine. adrenal gland (GTEx)	EpiXcan	0.998227	adrenal_gland	0.999981
1996	ENSG00000170175	CHRNB1	-0.786635	-0.0961286	0.431495	0.0199	0.14822	3.99101e-06	3.73633e-05	6	7	7	B2	Endocrine. adrenal gland (GTEx)	EpiXcan	0.998227	adrenal_gland	0.999981
1997	ENSG00000233276	GPX1	0.785878	0.106564	0.431939	0.0151573	0.038964	0.0225506	0.0975033	4	4	4	B2	Endocrine. adrenal gland (GTEx)	EpiXcan	0.998227	adrenal_gland	0.999981
1998	ENSG00000198276	UCKL1	-0.785423	-0.0747192	0.432206	0.0481038	0.0752669	0.000874224	0.00514103	30	34	34	B2	Endocrine. adrenal gland (GTEx)	EpiXcan	0.998227	adrenal_gland	0.999981
1999	ENSG00000104081	BMF	-0.78454	-0.0524918	0.432723	0.053724	0.0102381	0.240089	0.667184	22	27	27	B2	Endocrine. adrenal gland (GTEx)	EpiXcan	0.998227	adrenal_gland	0.999981
2000	ENSG00000165646	SLC18A2	-0.784155	-0.150284	0.432949	0.00704174	0.112982	6.56849e-05	0.000482586	2	4	4	B2	Endocrine. adrenal gland (GTEx)	EpiXcan	0.998227	adrenal_gland	0.999981
2001	ENSG00000087085	ACHE	0.784122	0.0355374	0.432968	0.105212	0.148661	3.37891e-06	3.21054e-05	32	39	39	B2	Endocrine. adrenal gland (GTEx)	EpiXcan	0.998227	adrenal_gland	0.999981
2002	ENSG00000136014	USP44	-0.784066	-0.066682	0.433001	0.0599612	0.0863254	0.000517704	0.0031962	29	35	35	B2	Endocrine. adrenal gland (GTEx)	EpiXcan	0.998227	adrenal_gland	0.999981
2003	ENSG00000167315	ACAA2	-0.783125	-0.119536	0.433554	0.0122504	0.0565887	0.00625757	0.0308058	9	12	12	B2	Endocrine. adrenal gland (GTEx)	EpiXcan	0.998227	adrenal_gland	0.999981
2004	ENSG00000153029	MR1	-0.782678	-0.0525556	0.433816	0.0600745	0.199306	4.51588e-08	5.94025e-07	8	9	9	B2	Endocrine. adrenal gland (GTEx)	EpiXcan	0.998227	adrenal_gland	0.999981
2005	ENSG00000183309	ZNF623	-0.782667	-0.0749007	0.433822	0.0549953	0.105479	0.000141583	0.000977121	13	16	16	B2	Endocrine. adrenal gland (GTEx)	EpiXcan	0.998227	adrenal_gland	0.999981
2006	ENSG00000146007	ZMAT2	0.782055	0.0567763	0.434182	0.0561819	0.0142003	0.163846	0.507568	15	17	17	B2	Endocrine. adrenal gland (GTEx)	EpiXcan	0.998227	adrenal_gland	0.999981
2007	ENSG00000108591	DRG2	-0.781632	-0.152236	0.434431	0.00999201	0.0277586	0.0587047	0.222423	5	9	9	B2	Endocrine. adrenal gland (GTEx)	EpiXcan	0.998227	adrenal_gland	0.999981
2008	ENSG00000082438	COBLL1	0.780884	0.0754838	0.434871	0.0532656	0.0371656	0.0235635	0.101444	21	24	24	B2	Endocrine. adrenal gland (GTEx)	EpiXcan	0.998227	adrenal_gland	0.999981
2009	ENSG00000175691	ZNF77	-0.779619	-0.0358099	0.435615	0.137026	0.184737	2.0952e-08	2.89503e-07	17	34	34	B2	Endocrine. adrenal gland (GTEx)	EpiXcan	0.998227	adrenal_gland	0.999981
2010	ENSG00000144908	ALDH1L1	-0.777756	-0.117024	0.436713	0.0124252	0.0230087	0.0836968	0.299061	10	10	10	B2	Endocrine. adrenal gland (GTEx)	EpiXcan	0.998227	adrenal_gland	0.999981
2011	ENSG00000149922	TBX6	0.777418	0.0474493	0.436912	0.129934	0.249048	6.29079e-10	1.1131e-08	16	19	19	B2	Endocrine. adrenal gland (GTEx)	EpiXcan	0.998227	adrenal_gland	0.999981
2012	ENSG00000146826	C7orf43	0.777361	0.0622766	0.436946	0.0695715	0.0443507	0.0123172	0.0567635	35	43	43	B2	Endocrine. adrenal gland (GTEx)	EpiXcan	0.998227	adrenal_gland	0.999981
2013	ENSG00000197713	RPE	0.776663	0.0451262	0.437357	0.0835975	0.153483	3.03826e-06	2.91057e-05	17	22	22	B2	Endocrine. adrenal gland (GTEx)	EpiXcan	0.998227	adrenal_gland	0.999981
2014	ENSG00000134864	GGACT	0.776601	0.0824217	0.437394	0.0258559	0.113055	7.47444e-05	0.000544855	5	6	6	B2	Endocrine. adrenal gland (GTEx)	EpiXcan	0.998227	adrenal_gland	0.999981
2015	ENSG00000226328	NUP50-AS1	-0.776372	-0.122327	0.437529	0.0153669	0.0360989	0.0242192	0.103979	15	18	18	B2	Endocrine. adrenal gland (GTEx)	EpiXcan	0.998227	adrenal_gland	0.999981
2016	ENSG00000168961	LGALS9	-0.775815	-0.105237	0.437858	0.0241167	0.0136993	0.16869	0.518191	25	27	27	B2	Endocrine. adrenal gland (GTEx)	EpiXcan	0.998227	adrenal_gland	0.999981
2017	ENSG00000186687	LYRM7	0.775766	0.0720198	0.437887	0.0361863	0.0505143	0.00853852	0.0408146	9	9	9	B2	Endocrine. adrenal gland (GTEx)	EpiXcan	0.998227	adrenal_gland	0.999981
2018	ENSG00000170889	RPS9	-0.775357	-0.101788	0.438129	0.0720889	0.203761	2.3709e-08	3.24371e-07	48	71	71	B2	Endocrine. adrenal gland (GTEx)	EpiXcan	0.998227	adrenal_gland	0.999981
2019	ENSG00000128881	TTBK2	-0.775038	-0.115258	0.438317	0.022018	0.0504828	0.00997094	0.046956	20	28	28	B2	Endocrine. adrenal gland (GTEx)	EpiXcan	0.998227	adrenal_gland	0.999981
2020	ENSG00000144711	IQSEC1	0.774898	0.333151	0.4384	0.0012368	0.0319785	0.0304696	0.126694	1	2	2	B2	Endocrine. adrenal gland (GTEx)	EpiXcan	0.998227	adrenal_gland	0.999981
2021	ENSG00000170802	FOXN2	0.774683	0.0929892	0.438527	0.0200165	0.123552	1.28861e-05	0.000109173	16	25	25	B2	Endocrine. adrenal gland (GTEx)	EpiXcan	0.998227	adrenal_gland	0.999981
2022	ENSG00000237807	AC022034.2	-0.774642	-0.104097	0.438551	0.0185521	0.101844	0.000153757	0.00105334	2	2	2	B2	Endocrine. adrenal gland (GTEx)	EpiXcan	0.998227	adrenal_gland	0.999981
2023	ENSG00000179195	ZNF664	-0.774406	-0.0356203	0.438691	0.0666217	0.0303646	0.0440128	0.174555	30	36	36	B2	Endocrine. adrenal gland (GTEx)	EpiXcan	0.998227	adrenal_gland	0.999981
2024	ENSG00000083099	LYRM2	0.773947	0.0946347	0.438962	0.0141233	0.0123727	0.189576	0.564414	8	9	9	B2	Endocrine. adrenal gland (GTEx)	EpiXcan	0.998227	adrenal_gland	0.999981
2025	ENSG00000243753	HLA-L	0.773822	0.0244663	0.439036	0.273615	0.311199	8.98616e-13	2.29508e-11	126	148	148	B2	Endocrine. adrenal gland (GTEx)	EpiXcan	0.998227	adrenal_gland	0.999981
2026	ENSG00000166037	CEP57	0.773816	0.0517542	0.43904	0.0669762	0.192524	4.95908e-08	6.47456e-07	43	50	50	B2	Endocrine. adrenal gland (GTEx)	EpiXcan	0.998227	adrenal_gland	0.999981
2027	ENSG00000260549	MT1L	0.773658	0.0428452	0.439133	0.113631	0.188502	5.03791e-08	6.57135e-07	22	28	28	B2	Endocrine. adrenal gland (GTEx)	EpiXcan	0.998227	adrenal_gland	0.999981
2028	ENSG00000114770	ABCC5	0.773621	0.0420835	0.439155	0.0638111	0.138633	1.02228e-05	8.81567e-05	23	25	25	B2	Endocrine. adrenal gland (GTEx)	EpiXcan	0.998227	adrenal_gland	0.999981
2029	ENSG00000154174	TOMM70	0.772939	0.106741	0.439558	0.0168568	0.0405076	0.0186011	0.0826481	15	19	19	B2	Endocrine. adrenal gland (GTEx)	EpiXcan	0.998227	adrenal_gland	0.999981
2030	ENSG00000075399	VPS9D1	-0.772841	-0.118182	0.439617	0.0141926	0.017793	0.117676	0.395276	7	11	11	B2	Endocrine. adrenal gland (GTEx)	EpiXcan	0.998227	adrenal_gland	0.999981
2031	ENSG00000175826	CTDNEP1	0.772378	0.118885	0.43989	0.0116077	0.137939	7.57551e-06	6.74042e-05	4	7	7	B2	Endocrine. adrenal gland (GTEx)	EpiXcan	0.998227	adrenal_gland	0.999981
2032	ENSG00000205323	SARNP	0.772376	0.112723	0.439892	0.0222942	0.0323559	0.0323974	0.133954	14	16	16	B2	Endocrine. adrenal gland (GTEx)	EpiXcan	0.998227	adrenal_gland	0.999981
2033	ENSG00000269918	AF131215.6	0.772057	0.0613005	0.440081	0.0507139	0.183844	2.1347e-07	2.49185e-06	6	8	8	B2	Endocrine. adrenal gland (GTEx)	EpiXcan	0.998227	adrenal_gland	0.999981
2034	ENSG00000172935	MRGPRF	-0.771869	-0.0568173	0.440192	0.0799557	0.0193272	0.108079	0.368137	46	52	52	B2	Endocrine. adrenal gland (GTEx)	EpiXcan	0.998227	adrenal_gland	0.999981
2035	ENSG00000247796	AC008966.1	0.771667	0.0555391	0.440312	0.0504495	0.247915	7.75665e-10	1.34526e-08	12	13	13	B2	Endocrine. adrenal gland (GTEx)	EpiXcan	0.998227	adrenal_gland	0.999981
2036	ENSG00000132359	RAP1GAP2	-0.771008	-0.0692749	0.440702	0.0479967	0.0887481	0.000520395	0.0032114	41	47	47	B2	Endocrine. adrenal gland (GTEx)	EpiXcan	0.998227	adrenal_gland	0.999981
2037	ENSG00000160710	ADAR	0.770175	0.0653945	0.441196	0.0425731	0.149561	4.03779e-06	3.77255e-05	6	7	7	B2	Endocrine. adrenal gland (GTEx)	EpiXcan	0.998227	adrenal_gland	0.999981
2038	ENSG00000088038	CNOT3	0.769514	0.122489	0.441589	0.0180178	0.0340803	0.0344824	0.141322	6	7	7	B2	Endocrine. adrenal gland (GTEx)	EpiXcan	0.998227	adrenal_gland	0.999981
2039	ENSG00000066135	KDM4A	-0.769494	-0.126841	0.4416	0.0145267	0.0330937	0.0361022	0.147057	15	18	18	B2	Endocrine. adrenal gland (GTEx)	EpiXcan	0.998227	adrenal_gland	0.999981
2040	ENSG00000182670	TTC3	-0.769317	-0.0379962	0.441705	0.103002	0.252152	1.35322e-10	2.64805e-09	9	14	14	B2	Endocrine. adrenal gland (GTEx)	EpiXcan	0.998227	adrenal_gland	0.999981
2041	ENSG00000052749	RRP12	-0.769162	-0.0535235	0.441797	0.0751934	0.219495	3.25194e-09	5.08538e-08	11	13	13	B2	Endocrine. adrenal gland (GTEx)	EpiXcan	0.998227	adrenal_gland	0.999981
2042	ENSG00000106086	PLEKHA8	-0.769161	-0.273129	0.441798	0.00479372	0.0308516	0.0407829	0.163412	8	10	10	B2	Endocrine. adrenal gland (GTEx)	EpiXcan	0.998227	adrenal_gland	0.999981
2043	ENSG00000203666	EFCAB2	0.768996	0.0443151	0.441896	0.107235	0.561473	4.75183e-28	9.11049e-26	46	66	66	B2	Endocrine. adrenal gland (GTEx)	EpiXcan	0.998227	adrenal_gland	0.999981
2044	ENSG00000140990	NDUFB10	0.768846	0.120485	0.441985	0.0152794	0.0113573	0.215646	0.61886	8	12	12	B2	Endocrine. adrenal gland (GTEx)	EpiXcan	0.998227	adrenal_gland	0.999981
2045	ENSG00000204291	COL15A1	0.768564	0.141994	0.442152	0.0145334	0.0151547	0.154838	0.487572	6	7	7	B2	Endocrine. adrenal gland (GTEx)	EpiXcan	0.998227	adrenal_gland	0.999981
2046	ENSG00000023228	NDUFS1	0.768294	0.10804	0.442312	0.0137805	0.0105702	0.2438	0.673953	6	6	6	B2	Endocrine. adrenal gland (GTEx)	EpiXcan	0.998227	adrenal_gland	0.999981
2047	ENSG00000161036	LRWD1	-0.767714	-0.0415461	0.442657	0.170372	0.416389	3.77724e-18	1.94361e-16	14	18	18	B2	Endocrine. adrenal gland (GTEx)	EpiXcan	0.998227	adrenal_gland	0.999981
2048	ENSG00000167766	ZNF83	0.76735	0.0185308	0.442873	0.432192	0.475744	5.6777e-22	4.51506e-20	99	136	136	B2	Endocrine. adrenal gland (GTEx)	EpiXcan	0.998227	adrenal_gland	0.999981
2049	ENSG00000268516	AC020915.4	0.767052	0.0368956	0.44305	0.0773875	0.0635825	0.0023444	0.0126541	63	84	84	B2	Endocrine. adrenal gland (GTEx)	EpiXcan	0.998227	adrenal_gland	0.999981
2050	ENSG00000115825	PRKD3	-0.766947	-0.0561552	0.443113	0.0370858	0.0995964	0.000207028	0.00138905	14	16	16	B2	Endocrine. adrenal gland (GTEx)	EpiXcan	0.998227	adrenal_gland	0.999981
2051	ENSG00000101457	DNTTIP1	-0.766559	-0.0693118	0.443344	0.0373896	0.317838	2.22081e-13	6.13066e-12	18	26	26	B2	Endocrine. adrenal gland (GTEx)	EpiXcan	0.998227	adrenal_gland	0.999981
2052	ENSG00000162222	TTC9C	-0.766378	-0.118627	0.443451	0.014873	0.0156638	0.148787	0.472849	5	5	5	B2	Endocrine. adrenal gland (GTEx)	EpiXcan	0.998227	adrenal_gland	0.999981
2053	ENSG00000168610	STAT3	0.765958	0.471969	0.443701	0.00121534	0.0144572	0.17053	0.521805	3	3	3	B2	Endocrine. adrenal gland (GTEx)	EpiXcan	0.998227	adrenal_gland	0.999981
2054	ENSG00000185437	SH3BGR	0.765827	0.0402344	0.443779	0.102134	0.26695	1.02316e-10	2.03411e-09	35	42	42	B2	Endocrine. adrenal gland (GTEx)	EpiXcan	0.998227	adrenal_gland	0.999981
2055	ENSG00000114054	PCCB	0.764498	0.105057	0.44457	0.0138938	0.0574176	0.00512139	0.0256363	7	10	10	B2	Endocrine. adrenal gland (GTEx)	EpiXcan	0.998227	adrenal_gland	0.999981
2056	ENSG00000099810	MTAP	-0.764308	-0.151468	0.444684	0.019313	0.0271468	0.0566659	0.216043	9	10	10	B2	Endocrine. adrenal gland (GTEx)	EpiXcan	0.998227	adrenal_gland	0.999981
2057	ENSG00000187193	MT1X	0.764131	0.118774	0.444789	0.011195	0.0232629	0.0789176	0.285335	5	5	5	B2	Endocrine. adrenal gland (GTEx)	EpiXcan	0.998227	adrenal_gland	0.999981
2058	ENSG00000184983	NDUFA6	0.764062	0.029248	0.44483	0.220914	0.106312	3.7818e-05	0.000291144	48	55	55	B2	Endocrine. adrenal gland (GTEx)	EpiXcan	0.998227	adrenal_gland	0.999981
2059	ENSG00000186704	DTX2P1	0.763896	0.0409793	0.444929	0.0960894	0.021669	0.093714	0.328562	41	49	49	B2	Endocrine. adrenal gland (GTEx)	EpiXcan	0.998227	adrenal_gland	0.999981
2060	ENSG00000164291	ARSK	0.76316	0.0387873	0.445368	0.202916	0.152645	2.32541e-06	2.27598e-05	69	77	77	B2	Endocrine. adrenal gland (GTEx)	EpiXcan	0.998227	adrenal_gland	0.999981
2061	ENSG00000228506	AL513550.1	-0.762139	-0.0231266	0.445977	0.324223	0.507247	8.02258e-24	7.9634e-22	39	49	49	B2	Endocrine. adrenal gland (GTEx)	EpiXcan	0.998227	adrenal_gland	0.999981
2062	ENSG00000054392	HHAT	-0.762061	-0.157348	0.446024	0.00772722	0.0387712	0.0211662	0.0923509	8	14	14	B2	Endocrine. adrenal gland (GTEx)	EpiXcan	0.998227	adrenal_gland	0.999981
2063	ENSG00000198185	ZNF334	0.762021	0.0270346	0.446047	0.210684	0.417865	1.98419e-18	1.0681e-16	38	47	47	B2	Endocrine. adrenal gland (GTEx)	EpiXcan	0.998227	adrenal_gland	0.999981
2064	ENSG00000169908	TM4SF1	0.761843	0.0163585	0.446154	0.195536	0.0800092	0.000962373	0.0056263	51	58	58	B2	Endocrine. adrenal gland (GTEx)	EpiXcan	0.998227	adrenal_gland	0.999981
2065	ENSG00000167110	GOLGA2	0.761731	0.074606	0.446221	0.0444215	0.0564748	0.0050445	0.0252875	24	29	29	B2	Endocrine. adrenal gland (GTEx)	EpiXcan	0.998227	adrenal_gland	0.999981
2066	ENSG00000196981	WDR5B	-0.761599	-0.0703228	0.4463	0.036332	0.168334	9.67908e-07	1.01551e-05	14	22	22	B2	Endocrine. adrenal gland (GTEx)	EpiXcan	0.998227	adrenal_gland	0.999981
2067	ENSG00000115993	TRAK2	-0.761347	-0.0870626	0.44645	0.0313798	0.0468011	0.0115922	0.0536876	9	10	10	B2	Endocrine. adrenal gland (GTEx)	EpiXcan	0.998227	adrenal_gland	0.999981
2068	ENSG00000148384	INPP5E	-0.761248	-0.0716236	0.446509	0.0387725	0.0629707	0.00278828	0.0148327	10	13	13	B2	Endocrine. adrenal gland (GTEx)	EpiXcan	0.998227	adrenal_gland	0.999981
2069	ENSG00000273270	AC090114.2	0.761124	0.0383229	0.446583	0.11439	0.292032	1.69044e-13	4.7298e-12	36	48	48	B2	Endocrine. adrenal gland (GTEx)	EpiXcan	0.998227	adrenal_gland	0.999981
2070	ENSG00000158483	FAM86C1	0.761072	0.119458	0.446614	0.0141572	0.0142691	0.164918	0.509945	5	7	7	B2	Endocrine. adrenal gland (GTEx)	EpiXcan	0.998227	adrenal_gland	0.999981
2071	ENSG00000095713	CRTAC1	0.759755	0.086203	0.447401	0.0447767	0.0460498	0.0138115	0.0630894	26	31	31	B2	Endocrine. adrenal gland (GTEx)	EpiXcan	0.998227	adrenal_gland	0.999981
2072	ENSG00000128596	CCDC136	0.759447	0.0564443	0.447585	0.044487	0.0448876	0.0136774	0.0625791	18	18	18	B2	Endocrine. adrenal gland (GTEx)	EpiXcan	0.998227	adrenal_gland	0.999981
2073	ENSG00000158985	CDC42SE2	0.759317	0.129668	0.447663	0.0150084	0.0645622	0.00268597	0.0143156	8	9	9	B2	Endocrine. adrenal gland (GTEx)	EpiXcan	0.998227	adrenal_gland	0.999981
2074	ENSG00000085788	DDHD2	-0.758857	-0.0372899	0.447938	0.111892	0.256925	1.08807e-10	2.15704e-09	16	18	18	B2	Endocrine. adrenal gland (GTEx)	EpiXcan	0.998227	adrenal_gland	0.999981
2075	ENSG00000198189	HSD17B11	0.758779	0.0432138	0.447985	0.120779	0.0484197	0.00819774	0.039428	32	34	34	B2	Endocrine. adrenal gland (GTEx)	EpiXcan	0.998227	adrenal_gland	0.999981
2076	ENSG00000182196	ARL6IP4	-0.758423	-0.100447	0.448198	0.0233242	0.021717	0.0802663	0.289181	9	12	12	B2	Endocrine. adrenal gland (GTEx)	EpiXcan	0.998227	adrenal_gland	0.999981
2077	ENSG00000134901	KDELC1	0.758361	0.127917	0.448235	0.01314	0.0212767	0.0975909	0.339289	14	16	16	B2	Endocrine. adrenal gland (GTEx)	EpiXcan	0.998227	adrenal_gland	0.999981
2078	ENSG00000264247	LINC00909	0.758283	0.124364	0.448281	0.0110685	0.133277	1.06299e-05	9.12736e-05	30	38	38	B2	Endocrine. adrenal gland (GTEx)	EpiXcan	0.998227	adrenal_gland	0.999981
2079	ENSG00000260872	RP11-680G24.5	0.75825	0.0461764	0.448301	0.0697944	0.116219	3.18677e-05	0.000250292	18	24	24	B2	Endocrine. adrenal gland (GTEx)	EpiXcan	0.998227	adrenal_gland	0.999981
2080	ENSG00000163684	RPP14	0.756904	0.106363	0.449107	0.0111699	0.067294	0.00210522	0.0114782	11	17	17	B2	Endocrine. adrenal gland (GTEx)	EpiXcan	0.998227	adrenal_gland	0.999981
2081	ENSG00000125652	ALKBH7	0.756788	0.0697925	0.449177	0.0524926	0.0189563	0.116621	0.392267	19	23	23	B2	Endocrine. adrenal gland (GTEx)	EpiXcan	0.998227	adrenal_gland	0.999981
2082	ENSG00000174775	HRAS	0.75673	0.0702286	0.449212	0.0274038	0.0882501	0.000431413	0.00270159	18	27	27	B2	Endocrine. adrenal gland (GTEx)	EpiXcan	0.998227	adrenal_gland	0.999981
2083	ENSG00000086300	SNX10	-0.756489	-0.0488835	0.449356	0.076383	0.0568171	0.00612065	0.0302061	29	33	33	B2	Endocrine. adrenal gland (GTEx)	EpiXcan	0.998227	adrenal_gland	0.999981
2084	ENSG00000129625	REEP5	0.75636	0.0419064	0.449433	0.148411	0.231436	2.893e-09	4.61166e-08	31	38	38	B2	Endocrine. adrenal gland (GTEx)	EpiXcan	0.998227	adrenal_gland	0.999981
2085	ENSG00000103194	USP10	0.756227	0.0415231	0.449513	0.0667974	0.0125702	0.194515	0.575202	53	68	68	B2	Endocrine. adrenal gland (GTEx)	EpiXcan	0.998227	adrenal_gland	0.999981
2086	ENSG00000134262	AP4B1	-0.755174	-0.0999797	0.450144	0.0237692	0.0793831	0.000706355	0.0042448	9	11	11	B2	Endocrine. adrenal gland (GTEx)	EpiXcan	0.998227	adrenal_gland	0.999981
2087	ENSG00000186184	POLR1D	0.755034	0.0579502	0.450229	0.0517837	0.0785754	0.000848695	0.00500773	6	6	6	B2	Endocrine. adrenal gland (GTEx)	EpiXcan	0.998227	adrenal_gland	0.999981
2088	ENSG00000196961	AP2A1	-0.754917	-0.143778	0.450299	0.0108417	0.0198486	0.10184	0.35074	10	15	15	B2	Endocrine. adrenal gland (GTEx)	EpiXcan	0.998227	adrenal_gland	0.999981
2089	ENSG00000160194	NDUFV3	0.754885	0.0323117	0.450318	0.18201	0.336104	5.81268e-14	1.73834e-12	14	25	25	B2	Endocrine. adrenal gland (GTEx)	EpiXcan	0.998227	adrenal_gland	0.999981
2090	ENSG00000067221	STOML1	0.754662	0.0637307	0.450452	0.0291863	0.136397	8.85128e-06	7.75234e-05	22	27	27	B2	Endocrine. adrenal gland (GTEx)	EpiXcan	0.998227	adrenal_gland	0.999981
2091	ENSG00000058085	LAMC2	0.75404	0.0562024	0.450825	0.0389046	0.0726906	0.00169979	0.00943682	9	9	9	B2	Endocrine. adrenal gland (GTEx)	EpiXcan	0.998227	adrenal_gland	0.999981
2092	ENSG00000050393	MCUR1	0.753851	0.0561411	0.450939	0.0408329	0.0854565	0.000609356	0.00370806	17	22	22	B2	Endocrine. adrenal gland (GTEx)	EpiXcan	0.998227	adrenal_gland	0.999981
2093	ENSG00000109775	UFSP2	0.753791	0.0627402	0.450975	0.0570948	0.0838254	0.000783632	0.00466513	29	32	32	B2	Endocrine. adrenal gland (GTEx)	EpiXcan	0.998227	adrenal_gland	0.999981
2094	ENSG00000181016	LSMEM1	-0.752916	-0.0700265	0.4515	0.0407635	0.0347481	0.0278238	0.117014	18	25	25	B2	Endocrine. adrenal gland (GTEx)	EpiXcan	0.998227	adrenal_gland	0.999981
2095	ENSG00000134970	TMED7	0.752337	0.0373888	0.451849	0.128591	0.0995999	0.000175159	0.00118718	38	47	47	B2	Endocrine. adrenal gland (GTEx)	EpiXcan	0.998227	adrenal_gland	0.999981
2096	ENSG00000230513	THAP7-AS1	0.751789	0.0212474	0.452178	0.38305	0.598738	1.04852e-31	3.33524e-29	29	36	36	B2	Endocrine. adrenal gland (GTEx)	EpiXcan	0.998227	adrenal_gland	0.999981
2097	ENSG00000039319	ZFYVE16	-0.751495	-0.0762008	0.452355	0.0291006	0.0736533	0.00157848	0.00883696	22	26	26	B2	Endocrine. adrenal gland (GTEx)	EpiXcan	0.998227	adrenal_gland	0.999981
2098	ENSG00000084733	RAB10	0.750732	0.0820228	0.452814	0.0300694	0.0278713	0.0532416	0.204717	13	17	17	B2	Endocrine. adrenal gland (GTEx)	EpiXcan	0.998227	adrenal_gland	0.999981
2099	ENSG00000272871	AL159169.2	-0.750607	-0.0625727	0.452889	0.0513584	0.0820077	0.000585216	0.00357515	25	31	31	B2	Endocrine. adrenal gland (GTEx)	EpiXcan	0.998227	adrenal_gland	0.999981
2100	ENSG00000125485	DDX31	-0.749904	-0.0916015	0.453313	0.0176055	0.0784803	0.000622886	0.0037871	19	25	25	B2	Endocrine. adrenal gland (GTEx)	EpiXcan	0.998227	adrenal_gland	0.999981
2101	ENSG00000196655	TRAPPC4	0.749576	0.026514	0.45351	0.244302	0.341423	1.28797e-16	5.59827e-15	11	11	11	B2	Endocrine. adrenal gland (GTEx)	EpiXcan	0.998227	adrenal_gland	0.999981
2102	ENSG00000204054	LINC00963	-0.749206	-0.129457	0.453733	0.0184791	0.0652206	0.00320305	0.0167463	6	10	10	B2	Endocrine. adrenal gland (GTEx)	EpiXcan	0.998227	adrenal_gland	0.999981
2103	ENSG00000172428	COPS9	0.74917	0.0931026	0.453755	0.0395319	0.0198981	0.105716	0.361497	22	25	25	B2	Endocrine. adrenal gland (GTEx)	EpiXcan	0.998227	adrenal_gland	0.999981
2104	ENSG00000107651	SEC23IP	-0.749137	-0.0707634	0.453775	0.0498825	0.0170841	0.121059	0.403126	18	20	20	B2	Endocrine. adrenal gland (GTEx)	EpiXcan	0.998227	adrenal_gland	0.999981
2105	ENSG00000261584	AL513548.1	0.748836	0.0349359	0.453956	0.147096	0.518067	6.35095e-25	7.58199e-23	23	39	39	B2	Endocrine. adrenal gland (GTEx)	EpiXcan	0.998227	adrenal_gland	0.999981
2106	ENSG00000120262	CCDC170	-0.748305	-0.0240867	0.454276	0.142771	0.161129	1.39554e-06	1.42362e-05	50	68	68	B2	Endocrine. adrenal gland (GTEx)	EpiXcan	0.998227	adrenal_gland	0.999981
2107	ENSG00000273311	DGCR11	-0.747806	-0.0577304	0.454577	0.0749755	0.129282	5.90489e-06	5.35959e-05	27	30	30	B2	Endocrine. adrenal gland (GTEx)	EpiXcan	0.998227	adrenal_gland	0.999981
2108	ENSG00000196511	TPK1	0.747598	0.0236985	0.454702	0.230168	0.237306	1.12674e-09	1.90227e-08	79	94	94	B2	Endocrine. adrenal gland (GTEx)	EpiXcan	0.998227	adrenal_gland	0.999981
2109	ENSG00000266173	STRADA	0.747404	0.17337	0.45482	0.00527441	0.0509403	0.00886095	0.0422116	4	7	7	B2	Endocrine. adrenal gland (GTEx)	EpiXcan	0.998227	adrenal_gland	0.999981
2110	ENSG00000160214	RRP1	-0.74705	-0.225074	0.455033	0.00359164	0.0131226	0.187445	0.560095	4	8	8	B2	Endocrine. adrenal gland (GTEx)	EpiXcan	0.998227	adrenal_gland	0.999981
2111	ENSG00000259726	CSPG4P11	-0.747019	-0.0476755	0.455052	0.0824082	0.138791	9.43424e-06	8.18609e-05	13	14	14	B2	Endocrine. adrenal gland (GTEx)	EpiXcan	0.998227	adrenal_gland	0.999981
2112	ENSG00000120708	TGFBI	-0.746971	-0.0942507	0.455081	0.0339598	0.0102889	0.25011	0.684367	6	7	7	B2	Endocrine. adrenal gland (GTEx)	EpiXcan	0.998227	adrenal_gland	0.999981
2113	ENSG00000180155	LYNX1	0.746866	0.0327984	0.455145	0.174976	0.470355	1.74371e-22	1.44408e-20	11	16	16	B2	Endocrine. adrenal gland (GTEx)	EpiXcan	0.998227	adrenal_gland	0.999981
2114	ENSG00000134278	SPIRE1	0.745562	0.0934333	0.455932	0.0247082	0.0564608	0.00514819	0.0257428	41	50	50	B2	Endocrine. adrenal gland (GTEx)	EpiXcan	0.998227	adrenal_gland	0.999981
2115	ENSG00000107816	LZTS2	0.744688	0.0571536	0.45646	0.0743149	0.0426541	0.018091	0.0805607	24	29	29	B2	Endocrine. adrenal gland (GTEx)	EpiXcan	0.998227	adrenal_gland	0.999981
2116	ENSG00000110628	SLC22A18	0.744196	0.129573	0.456758	0.00624687	0.144601	5.98978e-06	5.42608e-05	5	7	7	B2	Endocrine. adrenal gland (GTEx)	EpiXcan	0.998227	adrenal_gland	0.999981
2117	ENSG00000012660	ELOVL5	0.743061	0.169287	0.457445	0.0117393	0.0127744	0.200478	0.587425	2	3	3	B2	Endocrine. adrenal gland (GTEx)	EpiXcan	0.998227	adrenal_gland	0.999981
2118	ENSG00000118514	ALDH8A1	-0.742767	-0.0305521	0.457623	0.168458	0.402499	2.16721e-17	1.0383e-15	34	43	43	B2	Endocrine. adrenal gland (GTEx)	EpiXcan	0.998227	adrenal_gland	0.999981
2119	ENSG00000096872	IFT74	-0.741999	-0.0530753	0.458088	0.0459412	0.0815988	0.000494887	0.00306887	30	41	41	B2	Endocrine. adrenal gland (GTEx)	EpiXcan	0.998227	adrenal_gland	0.999981
2120	ENSG00000100228	RAB36	0.741896	0.143056	0.45815	0.00741425	0.108064	0.000112451	0.000792079	4	8	8	B2	Endocrine. adrenal gland (GTEx)	EpiXcan	0.998227	adrenal_gland	0.999981
2121	ENSG00000128709	HOXD9	-0.741828	-0.0444902	0.458192	0.134553	0.100782	0.000209239	0.0014012	25	30	30	B2	Endocrine. adrenal gland (GTEx)	EpiXcan	0.998227	adrenal_gland	0.999981
2122	ENSG00000267107	PCAT19	0.741009	0.0565065	0.458688	0.0372238	0.0917617	0.000195567	0.00131657	20	28	28	B2	Endocrine. adrenal gland (GTEx)	EpiXcan	0.998227	adrenal_gland	0.999981
2123	ENSG00000119782	FKBP1B	0.740835	0.0414949	0.458793	0.0641064	0.020565	0.0975976	0.339289	24	28	28	B2	Endocrine. adrenal gland (GTEx)	EpiXcan	0.998227	adrenal_gland	0.999981
2124	ENSG00000179630	LACC1	-0.740653	-0.0533128	0.458904	0.0564509	0.217042	2.94693e-09	4.68696e-08	12	19	19	B2	Endocrine. adrenal gland (GTEx)	EpiXcan	0.998227	adrenal_gland	0.999981
2125	ENSG00000172671	ZFAND4	0.740509	0.117728	0.458991	0.0106618	0.0641658	0.00312571	0.0163971	23	30	30	B2	Endocrine. adrenal gland (GTEx)	EpiXcan	0.998227	adrenal_gland	0.999981
2126	ENSG00000240694	PNMA2	0.740152	0.0882613	0.459208	0.011333	0.0295503	0.0489745	0.190773	16	21	21	B2	Endocrine. adrenal gland (GTEx)	EpiXcan	0.998227	adrenal_gland	0.999981
2127	ENSG00000132600	PRMT7	-0.74	-0.0304049	0.4593	0.176372	0.405002	3.4512e-18	1.789e-16	18	22	22	B2	Endocrine. adrenal gland (GTEx)	EpiXcan	0.998227	adrenal_gland	0.999981
2128	ENSG00000148357	HMCN2	0.739929	0.35948	0.459343	0.00178101	0.0146814	0.170073	0.520862	3	7	7	B2	Endocrine. adrenal gland (GTEx)	EpiXcan	0.998227	adrenal_gland	0.999981
2129	ENSG00000138101	DTNB	0.739911	0.11172	0.459354	0.0143535	0.0875707	0.000593387	0.00362033	8	10	10	B2	Endocrine. adrenal gland (GTEx)	EpiXcan	0.998227	adrenal_gland	0.999981
2130	ENSG00000143674	MAP3K21	0.739744	0.140339	0.459455	0.00641478	0.0108383	0.227507	0.643141	9	10	10	B2	Endocrine. adrenal gland (GTEx)	EpiXcan	0.998227	adrenal_gland	0.999981
2131	ENSG00000173597	SULT1B1	-0.739592	-0.0597718	0.459548	0.0501241	0.0777274	0.000421613	0.00264614	11	12	12	B2	Endocrine. adrenal gland (GTEx)	EpiXcan	0.998227	adrenal_gland	0.999981
2132	ENSG00000129295	LRRC6	-0.73908	-0.0866536	0.459858	0.0393643	0.0172379	0.127585	0.418911	31	37	37	B2	Endocrine. adrenal gland (GTEx)	EpiXcan	0.998227	adrenal_gland	0.999981
2133	ENSG00000178381	ZFAND2A	0.738509	0.062183	0.460205	0.0428722	0.253489	2.3653e-10	4.44956e-09	5	8	8	B2	Endocrine. adrenal gland (GTEx)	EpiXcan	0.998227	adrenal_gland	0.999981
2134	ENSG00000149260	CAPN5	0.738101	0.0818496	0.460453	0.0280553	0.0810023	0.000643186	0.00390036	9	10	10	B2	Endocrine. adrenal gland (GTEx)	EpiXcan	0.998227	adrenal_gland	0.999981
2135	ENSG00000182732	RGS6	0.737201	0.94669	0.461	0.000236771	0.0254911	0.0583189	0.221441	1	2	2	B2	Endocrine. adrenal gland (GTEx)	EpiXcan	0.998227	adrenal_gland	0.999981
2136	ENSG00000132561	MATN2	-0.736988	-0.131837	0.46113	0.00996422	0.0129735	0.177087	0.537872	27	33	33	B2	Endocrine. adrenal gland (GTEx)	EpiXcan	0.998227	adrenal_gland	0.999981
2137	ENSG00000196911	KPNA5	0.736858	0.155681	0.461209	0.00554379	0.0201937	0.0980365	0.340223	5	5	5	B2	Endocrine. adrenal gland (GTEx)	EpiXcan	0.998227	adrenal_gland	0.999981
2138	ENSG00000099260	PALMD	-0.736535	-0.072832	0.461405	0.0362733	0.0366131	0.0205795	0.0901502	3	3	3	B2	Endocrine. adrenal gland (GTEx)	EpiXcan	0.998227	adrenal_gland	0.999981
2139	ENSG00000178988	MRFAP1L1	0.73639	0.0864998	0.461493	0.0404511	0.0100074	0.255135	0.693287	25	31	31	B2	Endocrine. adrenal gland (GTEx)	EpiXcan	0.998227	adrenal_gland	0.999981
2140	ENSG00000177946	CENPBD1	-0.736357	-0.130544	0.461513	0.0115132	0.053267	0.00761988	0.0368795	5	9	9	B2	Endocrine. adrenal gland (GTEx)	EpiXcan	0.998227	adrenal_gland	0.999981
2141	ENSG00000198933	TBKBP1	0.735953	0.0385204	0.461759	0.128387	0.172846	3.01909e-07	3.42147e-06	24	31	31	B2	Endocrine. adrenal gland (GTEx)	EpiXcan	0.998227	adrenal_gland	0.999981
2142	ENSG00000167775	CD320	-0.734742	-0.0467201	0.462496	0.0409706	0.0840865	0.000572358	0.00350272	17	18	18	B2	Endocrine. adrenal gland (GTEx)	EpiXcan	0.998227	adrenal_gland	0.999981
2143	ENSG00000126215	XRCC3	0.734625	0.146237	0.462568	0.0100833	0.010316	0.246653	0.679024	10	13	13	B2	Endocrine. adrenal gland (GTEx)	EpiXcan	0.998227	adrenal_gland	0.999981
2144	ENSG00000128309	MPST	0.733878	0.0776546	0.463023	0.0384778	0.0488541	0.0112675	0.0524442	14	17	17	B2	Endocrine. adrenal gland (GTEx)	EpiXcan	0.998227	adrenal_gland	0.999981
2145	ENSG00000141646	SMAD4	0.733234	0.0478843	0.463416	0.0415128	0.0257586	0.0581178	0.220797	16	20	20	B2	Endocrine. adrenal gland (GTEx)	EpiXcan	0.998227	adrenal_gland	0.999981
2146	ENSG00000143575	HAX1	-0.732932	-0.117059	0.4636	0.0166224	0.100908	0.000135894	0.000943907	1	2	2	B2	Endocrine. adrenal gland (GTEx)	EpiXcan	0.998227	adrenal_gland	0.999981
2147	ENSG00000173113	TRMT112	-0.7326	-0.056924	0.463802	0.0450691	0.103549	0.000157453	0.00107603	11	15	15	B2	Endocrine. adrenal gland (GTEx)	EpiXcan	0.998227	adrenal_gland	0.999981
2148	ENSG00000176623	RMDN1	0.732439	0.0410194	0.463901	0.100725	0.256294	1.75931e-10	3.39223e-09	25	28	28	B2	Endocrine. adrenal gland (GTEx)	EpiXcan	0.998227	adrenal_gland	0.999981
2149	ENSG00000128274	A4GALT	-0.732106	-0.0364914	0.464104	0.191755	0.278124	1.7187e-11	3.76446e-10	23	28	28	B2	Endocrine. adrenal gland (GTEx)	EpiXcan	0.998227	adrenal_gland	0.999981
2150	ENSG00000163257	DCAF16	0.731537	0.0307139	0.464451	0.112566	0.175971	1.71288e-07	2.0351e-06	14	14	14	B2	Endocrine. adrenal gland (GTEx)	EpiXcan	0.998227	adrenal_gland	0.999981
2151	ENSG00000260261	AC124944.3	-0.730826	-0.0779629	0.464885	0.0332443	0.075686	0.0013321	0.00756048	19	24	24	B2	Endocrine. adrenal gland (GTEx)	EpiXcan	0.998227	adrenal_gland	0.999981
2152	ENSG00000198844	ARHGEF15	-0.730433	-0.0333395	0.465126	0.124411	0.0477332	0.0110143	0.0514195	57	64	64	B2	Endocrine. adrenal gland (GTEx)	EpiXcan	0.998227	adrenal_gland	0.999981
2153	ENSG00000106258	CYP3A5	-0.730412	-0.0539432	0.465138	0.0529861	0.048256	0.0072812	0.0354338	33	36	36	B2	Endocrine. adrenal gland (GTEx)	EpiXcan	0.998227	adrenal_gland	0.999981
2154	ENSG00000062370	ZNF112	0.730403	0.10863	0.465144	0.00940093	0.0580776	0.00477258	0.024097	15	24	24	B2	Endocrine. adrenal gland (GTEx)	EpiXcan	0.998227	adrenal_gland	0.999981
2155	ENSG00000113407	TARS	-0.729976	-0.0475712	0.465405	0.0746624	0.158498	1.06039e-06	1.1018e-05	13	17	17	B2	Endocrine. adrenal gland (GTEx)	EpiXcan	0.998227	adrenal_gland	0.999981
2156	ENSG00000186523	FAM86B1	0.729908	0.11513	0.465447	0.0214879	0.221213	2.56584e-10	4.801e-09	5	12	12	B2	Endocrine. adrenal gland (GTEx)	EpiXcan	0.998227	adrenal_gland	0.999981
2157	ENSG00000171159	C9orf16	0.729766	0.0748638	0.465533	0.0596176	0.0117236	0.215089	0.61777	37	48	48	B2	Endocrine. adrenal gland (GTEx)	EpiXcan	0.998227	adrenal_gland	0.999981
2158	ENSG00000147813	NAPRT	0.729518	0.0304036	0.465685	0.184646	0.638097	4.54609e-35	3.53484e-32	7	12	12	B2	Endocrine. adrenal gland (GTEx)	EpiXcan	0.998227	adrenal_gland	0.999981
2159	ENSG00000094804	CDC6	0.72906	0.103905	0.465965	0.0174567	0.0218571	0.0848277	0.302409	18	23	23	B2	Endocrine. adrenal gland (GTEx)	EpiXcan	0.998227	adrenal_gland	0.999981
2160	ENSG00000124357	NAGK	0.728401	0.105893	0.466368	0.0200815	0.0311335	0.044069	0.174728	2	5	5	B2	Endocrine. adrenal gland (GTEx)	EpiXcan	0.998227	adrenal_gland	0.999981
2161	ENSG00000183036	PCP4	-0.728137	-0.0381796	0.46653	0.123054	0.0512116	0.00914148	0.0434298	44	55	55	B2	Endocrine. adrenal gland (GTEx)	EpiXcan	0.998227	adrenal_gland	0.999981
2162	ENSG00000203778	FAM229B	0.727296	0.0292208	0.467045	0.202757	0.345498	5.50793e-15	1.87565e-13	45	52	52	B2	Endocrine. adrenal gland (GTEx)	EpiXcan	0.998227	adrenal_gland	0.999981
2163	ENSG00000120137	PANK3	0.726772	0.0605839	0.467365	0.0644527	0.0307074	0.045763	0.180473	23	27	27	B2	Endocrine. adrenal gland (GTEx)	EpiXcan	0.998227	adrenal_gland	0.999981
2164	ENSG00000164967	RPP25L	0.72671	0.054649	0.467404	0.0445674	0.149771	3.49386e-06	3.30406e-05	18	20	20	B2	Endocrine. adrenal gland (GTEx)	EpiXcan	0.998227	adrenal_gland	0.999981
2165	ENSG00000273295	AP000350.6	0.725826	0.0488566	0.467946	0.0784663	0.605764	6.15492e-33	2.32822e-30	7	10	10	B2	Endocrine. adrenal gland (GTEx)	EpiXcan	0.998227	adrenal_gland	0.999981
2166	ENSG00000040487	PQLC2	-0.725714	-0.058016	0.468014	0.0437154	0.147073	5.29655e-06	4.84197e-05	17	19	19	B2	Endocrine. adrenal gland (GTEx)	EpiXcan	0.998227	adrenal_gland	0.999981
2167	ENSG00000179820	MYADM	0.725367	0.106208	0.468227	0.022546	0.0574504	0.00500663	0.0251203	18	23	23	B2	Endocrine. adrenal gland (GTEx)	EpiXcan	0.998227	adrenal_gland	0.999981
2168	ENSG00000132485	ZRANB2	0.725064	0.131489	0.468413	0.00869889	0.0801548	0.000781028	0.00465161	6	7	7	B2	Endocrine. adrenal gland (GTEx)	EpiXcan	0.998227	adrenal_gland	0.999981
2169	ENSG00000119661	DNAL1	-0.724285	-0.0591502	0.468891	0.0727187	0.0106794	0.24016	0.667184	57	73	73	B2	Endocrine. adrenal gland (GTEx)	EpiXcan	0.998227	adrenal_gland	0.999981
2170	ENSG00000126814	TRMT5	0.724113	0.10365	0.468996	0.0215443	0.0289413	0.0509617	0.197579	7	7	7	B2	Endocrine. adrenal gland (GTEx)	EpiXcan	0.998227	adrenal_gland	0.999981
2171	ENSG00000135441	BLOC1S1	-0.723823	-0.0326391	0.469174	0.112118	0.0179614	0.124751	0.411893	33	41	41	B2	Endocrine. adrenal gland (GTEx)	EpiXcan	0.998227	adrenal_gland	0.999981
2172	ENSG00000100023	PPIL2	-0.723651	-0.0441064	0.46928	0.135054	0.234808	1.51648e-09	2.51477e-08	20	46	46	B2	Endocrine. adrenal gland (GTEx)	EpiXcan	0.998227	adrenal_gland	0.999981
2173	ENSG00000251661	AC136475.1	-0.722974	-0.0508208	0.469696	0.0694669	0.0151272	0.159414	0.497743	30	42	42	B2	Endocrine. adrenal gland (GTEx)	EpiXcan	0.998227	adrenal_gland	0.999981
2174	ENSG00000149596	JPH2	-0.722535	-0.032265	0.469966	0.278973	0.154364	2.02604e-06	1.99693e-05	55	65	65	B2	Endocrine. adrenal gland (GTEx)	EpiXcan	0.998227	adrenal_gland	0.999981
2175	ENSG00000224818	AC096677.2	0.722048	0.0660669	0.470265	0.0594529	0.0813736	0.000276963	0.00180717	42	51	51	B2	Endocrine. adrenal gland (GTEx)	EpiXcan	0.998227	adrenal_gland	0.999981
2176	ENSG00000263563	UBBP4	0.721904	0.0940273	0.470354	0.0210939	0.121247	3.58609e-05	0.000278066	4	5	5	B2	Endocrine. adrenal gland (GTEx)	EpiXcan	0.998227	adrenal_gland	0.999981
2177	ENSG00000157796	WDR19	-0.721846	-0.0732318	0.470389	0.0302959	0.141433	5.45996e-06	4.98159e-05	33	44	44	B2	Endocrine. adrenal gland (GTEx)	EpiXcan	0.998227	adrenal_gland	0.999981
2178	ENSG00000155254	MARVELD1	-0.721164	-0.204133	0.470809	0.0052254	0.149927	1.95337e-06	1.93621e-05	5	7	7	B2	Endocrine. adrenal gland (GTEx)	EpiXcan	0.998227	adrenal_gland	0.999981
2179	ENSG00000152076	CCDC74B	0.720907	0.097519	0.470967	0.0368343	0.022976	0.0809917	0.291478	24	40	40	B2	Endocrine. adrenal gland (GTEx)	EpiXcan	0.998227	adrenal_gland	0.999981
2180	ENSG00000115998	C2orf42	-0.720802	-0.0980969	0.471031	0.013002	0.0994112	0.000198155	0.00133208	21	23	23	B2	Endocrine. adrenal gland (GTEx)	EpiXcan	0.998227	adrenal_gland	0.999981
2181	ENSG00000164695	CHMP4C	0.720791	0.0334103	0.471038	0.137583	0.150974	2.29403e-06	2.24684e-05	12	13	13	B2	Endocrine. adrenal gland (GTEx)	EpiXcan	0.998227	adrenal_gland	0.999981
2182	ENSG00000154678	PDE1C	-0.720492	-0.133956	0.471222	0.00870146	0.0120525	0.210451	0.607314	6	8	8	B2	Endocrine. adrenal gland (GTEx)	EpiXcan	0.998227	adrenal_gland	0.999981
2183	ENSG00000204977	TRIM13	0.720024	0.047971	0.47151	0.0648675	0.11112	8.28835e-05	0.000598574	37	42	42	B2	Endocrine. adrenal gland (GTEx)	EpiXcan	0.998227	adrenal_gland	0.999981
2184	ENSG00000156508	EEF1A1	0.719757	0.208615	0.471675	0.00566247	0.0695123	0.00183918	0.0101463	5	7	7	B2	Endocrine. adrenal gland (GTEx)	EpiXcan	0.998227	adrenal_gland	0.999981
2185	ENSG00000186951	PPARA	-0.718985	-0.0639152	0.47215	0.0671364	0.0327477	0.0354207	0.144702	47	58	58	B2	Endocrine. adrenal gland (GTEx)	EpiXcan	0.998227	adrenal_gland	0.999981
2186	ENSG00000130413	STK33	-0.718714	-0.0225779	0.472317	0.33087	0.223444	4.45493e-09	6.82927e-08	86	108	108	B2	Endocrine. adrenal gland (GTEx)	EpiXcan	0.998227	adrenal_gland	0.999981
2187	ENSG00000132581	SDF2	0.718381	0.0431562	0.472523	0.0576875	0.0835454	0.000664506	0.004014	27	28	28	B2	Endocrine. adrenal gland (GTEx)	EpiXcan	0.998227	adrenal_gland	0.999981
2188	ENSG00000138107	ACTR1A	0.717902	0.315366	0.472818	0.00122179	0.0109313	0.23033	0.648081	3	5	5	B2	Endocrine. adrenal gland (GTEx)	EpiXcan	0.998227	adrenal_gland	0.999981
2189	ENSG00000163214	DHX57	-0.717368	-0.144218	0.473147	0.0108701	0.0227913	0.0815341	0.293015	12	13	13	B2	Endocrine. adrenal gland (GTEx)	EpiXcan	0.998227	adrenal_gland	0.999981
2190	ENSG00000167965	MLST8	0.717254	0.0966482	0.473217	0.0229295	0.224502	6.32486e-09	9.39732e-08	8	12	12	B2	Endocrine. adrenal gland (GTEx)	EpiXcan	0.998227	adrenal_gland	0.999981
2191	ENSG00000115468	EFHD1	0.716634	0.426182	0.4736	0.00153914	0.014008	0.176468	0.536224	1	1	1	B2	Endocrine. adrenal gland (GTEx)	EpiXcan	0.998227	adrenal_gland	0.999981
2192	ENSG00000132326	PER2	-0.716507	-0.0638742	0.473678	0.0475605	0.0220875	0.0919384	0.32339	24	29	29	B2	Endocrine. adrenal gland (GTEx)	EpiXcan	0.998227	adrenal_gland	0.999981
2193	ENSG00000175287	PHYHD1	0.715985	0.0412176	0.474001	0.0977121	0.227205	8.05517e-10	1.3953e-08	21	32	32	B2	Endocrine. adrenal gland (GTEx)	EpiXcan	0.998227	adrenal_gland	0.999981
2194	ENSG00000237438	CECR7	0.715734	0.0686006	0.474156	0.0488031	0.401147	2.17363e-17	1.0383e-15	7	10	10	B2	Endocrine. adrenal gland (GTEx)	EpiXcan	0.998227	adrenal_gland	0.999981
2195	ENSG00000133818	RRAS2	0.715275	0.0817407	0.474439	0.0326632	0.0550714	0.00490974	0.0247093	18	21	21	B2	Endocrine. adrenal gland (GTEx)	EpiXcan	0.998227	adrenal_gland	0.999981
2196	ENSG00000065029	ZNF76	-0.714746	-0.0526451	0.474766	0.0634563	0.123835	2.67888e-05	0.000213761	51	63	63	B2	Endocrine. adrenal gland (GTEx)	EpiXcan	0.998227	adrenal_gland	0.999981
2197	ENSG00000143603	KCNN3	0.713917	0.080553	0.475278	0.0336959	0.0223962	0.0869799	0.309134	11	11	11	B2	Endocrine. adrenal gland (GTEx)	EpiXcan	0.998227	adrenal_gland	0.999981
2198	ENSG00000204310	AGPAT1	-0.71383	-0.236376	0.475332	0.00279488	0.0115828	0.187321	0.559844	4	6	6	B2	Endocrine. adrenal gland (GTEx)	EpiXcan	0.998227	adrenal_gland	0.999981
2199	ENSG00000104205	SGK3	0.713721	0.186428	0.4754	0.00377594	0.0110447	0.232157	0.651418	1	1	1	B2	Endocrine. adrenal gland (GTEx)	EpiXcan	0.998227	adrenal_gland	0.999981
2200	ENSG00000174840	PDE12	-0.71343	-0.0327231	0.47558	0.0641744	0.0231973	0.0738932	0.270311	46	58	58	B2	Endocrine. adrenal gland (GTEx)	EpiXcan	0.998227	adrenal_gland	0.999981
2201	ENSG00000162520	SYNC	0.713366	0.155263	0.47562	0.0267626	0.0134532	0.186921	0.559125	10	12	12	B2	Endocrine. adrenal gland (GTEx)	EpiXcan	0.998227	adrenal_gland	0.999981
2202	ENSG00000205885	C1RL-AS1	0.713201	0.167744	0.475721	0.00750552	0.0143945	0.174934	0.532439	5	5	5	B2	Endocrine. adrenal gland (GTEx)	EpiXcan	0.998227	adrenal_gland	0.999981
2203	ENSG00000198682	PAPSS2	-0.712678	-0.0374269	0.476045	0.0740171	0.043961	0.0167687	0.0753193	26	27	27	B2	Endocrine. adrenal gland (GTEx)	EpiXcan	0.998227	adrenal_gland	0.999981
2204	ENSG00000247556	OIP5-AS1	-0.71196	-0.0691648	0.476489	0.0374277	0.127202	1.7127e-05	0.000141338	16	19	19	B2	Endocrine. adrenal gland (GTEx)	EpiXcan	0.998227	adrenal_gland	0.999981
2205	ENSG00000168488	ATXN2L	-0.711397	-0.144682	0.476838	0.012315	0.012478	0.2008	0.587581	3	3	3	B2	Endocrine. adrenal gland (GTEx)	EpiXcan	0.998227	adrenal_gland	0.999981
2206	ENSG00000131116	ZNF428	0.711208	0.108521	0.476955	0.0169488	0.0171686	0.137019	0.442995	9	11	11	B2	Endocrine. adrenal gland (GTEx)	EpiXcan	0.998227	adrenal_gland	0.999981
2207	ENSG00000204351	SKIV2L	0.711198	0.0331879	0.476962	0.0811761	0.144847	5.28975e-06	4.83892e-05	32	44	44	B2	Endocrine. adrenal gland (GTEx)	EpiXcan	0.998227	adrenal_gland	0.999981
2208	ENSG00000068305	MEF2A	-0.711083	-0.0718207	0.477033	0.0188302	0.010175	0.247024	0.679644	13	18	18	B2	Endocrine. adrenal gland (GTEx)	EpiXcan	0.998227	adrenal_gland	0.999981
2209	ENSG00000145358	DDIT4L	-0.711038	-0.0584319	0.477061	0.0600335	0.0108946	0.233982	0.655225	120	138	138	B2	Endocrine. adrenal gland (GTEx)	EpiXcan	0.998227	adrenal_gland	0.999981
2210	ENSG00000228998	AC091167.2	-0.710812	-0.178574	0.477201	0.00932626	0.0362054	0.0278732	0.117186	3	3	3	B2	Endocrine. adrenal gland (GTEx)	EpiXcan	0.998227	adrenal_gland	0.999981
2211	ENSG00000160305	DIP2A	-0.710529	-0.038329	0.477376	0.0978235	0.125232	1.6281e-05	0.000135314	22	25	25	B2	Endocrine. adrenal gland (GTEx)	EpiXcan	0.998227	adrenal_gland	0.999981
2212	ENSG00000141401	IMPA2	0.709659	0.0388472	0.477916	0.133226	0.304333	1.26218e-12	3.19449e-11	28	32	32	B2	Endocrine. adrenal gland (GTEx)	EpiXcan	0.998227	adrenal_gland	0.999981
2213	ENSG00000143951	WDPCP	0.709645	0.0698414	0.477924	0.0320419	0.0366163	0.0259622	0.110412	17	21	21	B2	Endocrine. adrenal gland (GTEx)	EpiXcan	0.998227	adrenal_gland	0.999981
2214	ENSG00000111450	STX2	-0.709258	-0.0122035	0.478164	0.389756	0.340737	1.43948e-15	5.40133e-14	102	118	118	B2	Endocrine. adrenal gland (GTEx)	EpiXcan	0.998227	adrenal_gland	0.999981
2215	ENSG00000124098	FAM210B	0.709208	0.0670066	0.478195	0.0477537	0.0215844	0.0774471	0.280889	19	20	20	B2	Endocrine. adrenal gland (GTEx)	EpiXcan	0.998227	adrenal_gland	0.999981
2216	ENSG00000214063	TSPAN4	-0.708896	-0.0533321	0.478389	0.0759307	0.149243	3.3571e-06	3.19415e-05	20	27	27	B2	Endocrine. adrenal gland (GTEx)	EpiXcan	0.998227	adrenal_gland	0.999981
2217	ENSG00000134070	IRAK2	0.708306	0.0591078	0.478755	0.049196	0.0345346	0.0338116	0.139062	20	22	22	B2	Endocrine. adrenal gland (GTEx)	EpiXcan	0.998227	adrenal_gland	0.999981
2218	ENSG00000164081	TEX264	0.708283	0.147555	0.478769	0.0114146	0.145341	3.91189e-06	3.67208e-05	11	15	15	B2	Endocrine. adrenal gland (GTEx)	EpiXcan	0.998227	adrenal_gland	0.999981
2219	ENSG00000145506	NKD2	-0.707985	-0.0460452	0.478955	0.0729795	0.03198	0.0403996	0.162108	27	31	31	B2	Endocrine. adrenal gland (GTEx)	EpiXcan	0.998227	adrenal_gland	0.999981
2220	ENSG00000105983	LMBR1	0.70749	0.0777847	0.479262	0.0323976	0.0746323	0.00150839	0.00846829	43	48	48	B2	Endocrine. adrenal gland (GTEx)	EpiXcan	0.998227	adrenal_gland	0.999981
2221	ENSG00000141934	PLPP2	-0.707439	-0.0271439	0.479293	0.3071	0.530858	6.66662e-26	8.80246e-24	32	45	45	B2	Endocrine. adrenal gland (GTEx)	EpiXcan	0.998227	adrenal_gland	0.999981
2222	ENSG00000115165	CYTIP	-0.706939	-0.118383	0.479604	0.0113972	0.0110051	0.231071	0.649151	8	12	12	B2	Endocrine. adrenal gland (GTEx)	EpiXcan	0.998227	adrenal_gland	0.999981
2223	ENSG00000111962	UST	-0.706812	-0.0765804	0.479683	0.0272889	0.0496025	0.0101785	0.0478529	9	13	13	B2	Endocrine. adrenal gland (GTEx)	EpiXcan	0.998227	adrenal_gland	0.999981
2224	ENSG00000140575	IQGAP1	0.706691	0.037091	0.479759	0.118324	0.291735	7.43454e-12	1.69745e-10	27	34	34	B2	Endocrine. adrenal gland (GTEx)	EpiXcan	0.998227	adrenal_gland	0.999981
2225	ENSG00000103174	NAGPA	0.706257	0.105696	0.480028	0.021948	0.137503	5.98761e-06	5.42608e-05	3	5	5	B2	Endocrine. adrenal gland (GTEx)	EpiXcan	0.998227	adrenal_gland	0.999981
2226	ENSG00000237854	LINC00674	0.706128	1.18564	0.480108	0.000123588	0.0451172	0.0115962	0.0536884	6	9	9	B2	Endocrine. adrenal gland (GTEx)	EpiXcan	0.998227	adrenal_gland	0.999981
2227	ENSG00000092820	EZR	0.705265	0.0873024	0.480645	0.0249348	0.0501186	0.00938386	0.0443555	3	4	4	B2	Endocrine. adrenal gland (GTEx)	EpiXcan	0.998227	adrenal_gland	0.999981
2228	ENSG00000112303	VNN2	0.70463	0.0469999	0.481041	0.0807786	0.128977	8.77843e-06	7.69336e-05	14	18	18	B2	Endocrine. adrenal gland (GTEx)	EpiXcan	0.998227	adrenal_gland	0.999981
2229	ENSG00000070476	ZXDC	-0.704375	-0.0340281	0.481199	0.177952	0.137026	5.24479e-06	4.80406e-05	35	40	40	B2	Endocrine. adrenal gland (GTEx)	EpiXcan	0.998227	adrenal_gland	0.999981
2230	ENSG00000136807	CDK9	0.704213	0.614963	0.4813	0.000626549	0.11135	8.1771e-05	0.00059115	1	2	2	B2	Endocrine. adrenal gland (GTEx)	EpiXcan	0.998227	adrenal_gland	0.999981
2231	ENSG00000101558	VAPA	-0.704041	-0.0492102	0.481407	0.122511	0.0455528	0.0129008	0.0592778	59	74	74	B2	Endocrine. adrenal gland (GTEx)	EpiXcan	0.998227	adrenal_gland	0.999981
2232	ENSG00000272047	GTF2H5	-0.703864	-0.016119	0.481518	0.249622	0.194832	7.3248e-08	9.25251e-07	78	94	94	B2	Endocrine. adrenal gland (GTEx)	EpiXcan	0.998227	adrenal_gland	0.999981
2233	ENSG00000127528	KLF2	0.703781	0.0779744	0.481569	0.0399682	0.0380212	0.0178484	0.0797084	18	27	27	B2	Endocrine. adrenal gland (GTEx)	EpiXcan	0.998227	adrenal_gland	0.999981
2234	ENSG00000186162	CIDECP	0.703776	0.0474237	0.481572	0.129358	0.131444	1.0852e-05	9.30636e-05	55	68	68	B2	Endocrine. adrenal gland (GTEx)	EpiXcan	0.998227	adrenal_gland	0.999981
2235	ENSG00000116044	NFE2L2	-0.703318	-0.0324637	0.481858	0.091526	0.0643669	0.00298561	0.0156975	36	38	38	B2	Endocrine. adrenal gland (GTEx)	EpiXcan	0.998227	adrenal_gland	0.999981
2236	ENSG00000107614	TRDMT1	-0.703188	-0.0716309	0.481939	0.0429939	0.190378	1.23381e-07	1.50684e-06	14	18	18	B2	Endocrine. adrenal gland (GTEx)	EpiXcan	0.998227	adrenal_gland	0.999981
2237	ENSG00000149809	TM7SF2	-0.703114	-0.0596847	0.481985	0.0359533	0.0525174	0.00845659	0.0404921	9	11	11	B2	Endocrine. adrenal gland (GTEx)	EpiXcan	0.998227	adrenal_gland	0.999981
2238	ENSG00000129559	NEDD8	0.702909	0.0519722	0.482113	0.0489198	0.01123	0.228787	0.645454	27	30	30	B2	Endocrine. adrenal gland (GTEx)	EpiXcan	0.998227	adrenal_gland	0.999981
2239	ENSG00000131386	GALNT15	-0.702799	-0.0479107	0.482181	0.0640087	0.117354	4.9572e-05	0.000373217	28	30	30	B2	Endocrine. adrenal gland (GTEx)	EpiXcan	0.998227	adrenal_gland	0.999981
2240	ENSG00000125746	EML2	-0.702593	-0.0546902	0.482309	0.0583284	0.086113	0.000570751	0.00349594	28	35	35	B2	Endocrine. adrenal gland (GTEx)	EpiXcan	0.998227	adrenal_gland	0.999981
2241	ENSG00000187239	FNBP1	0.702214	0.10682	0.482546	0.0124877	0.0186146	0.119001	0.398498	8	10	10	B2	Endocrine. adrenal gland (GTEx)	EpiXcan	0.998227	adrenal_gland	0.999981
2242	ENSG00000118162	KPTN	0.701716	0.0279144	0.482856	0.103665	0.0698752	0.0010864	0.00628317	32	36	36	B2	Endocrine. adrenal gland (GTEx)	EpiXcan	0.998227	adrenal_gland	0.999981
2243	ENSG00000161016	RPL8	-0.701632	-0.281805	0.482909	0.00249206	0.0647735	0.00257298	0.0137581	3	6	6	B2	Endocrine. adrenal gland (GTEx)	EpiXcan	0.998227	adrenal_gland	0.999981
2244	ENSG00000160439	RDH13	0.700663	0.0389944	0.483514	0.185786	0.31406	7.14435e-13	1.84488e-11	28	35	35	B2	Endocrine. adrenal gland (GTEx)	EpiXcan	0.998227	adrenal_gland	0.999981
2245	ENSG00000099974	DDTL	-0.700499	-0.154314	0.483616	0.00740998	0.248843	1.75962e-10	3.39223e-09	3	7	7	B2	Endocrine. adrenal gland (GTEx)	EpiXcan	0.998227	adrenal_gland	0.999981
2246	ENSG00000106628	POLD2	-0.700468	-0.02047	0.483635	0.103914	0.129045	4.82135e-06	4.43653e-05	16	19	19	B2	Endocrine. adrenal gland (GTEx)	EpiXcan	0.998227	adrenal_gland	0.999981
2247	ENSG00000048140	TSPAN17	0.699851	0.0633463	0.484021	0.0310528	0.0201354	0.0956947	0.334084	19	19	19	B2	Endocrine. adrenal gland (GTEx)	EpiXcan	0.998227	adrenal_gland	0.999981
2248	ENSG00000185043	CIB1	-0.699325	-0.0688269	0.484349	0.0359646	0.224856	2.64792e-09	4.25004e-08	7	11	11	B2	Endocrine. adrenal gland (GTEx)	EpiXcan	0.998227	adrenal_gland	0.999981
2249	ENSG00000167797	CDK2AP2	0.698592	0.0947474	0.484807	0.0145182	0.0270632	0.060668	0.22887	9	9	9	B2	Endocrine. adrenal gland (GTEx)	EpiXcan	0.998227	adrenal_gland	0.999981
2250	ENSG00000164930	FZD6	-0.69823	-0.0545137	0.485033	0.0455853	0.0185946	0.114125	0.385262	11	12	12	B2	Endocrine. adrenal gland (GTEx)	EpiXcan	0.998227	adrenal_gland	0.999981
2251	ENSG00000136950	ARPC5L	0.698147	0.0771355	0.485085	0.0262239	0.120773	2.66892e-05	0.00021333	22	30	30	B2	Endocrine. adrenal gland (GTEx)	EpiXcan	0.998227	adrenal_gland	0.999981
2252	ENSG00000043514	TRIT1	0.698142	0.0422226	0.485088	0.113877	0.335545	8.9304e-14	2.58778e-12	21	26	26	B2	Endocrine. adrenal gland (GTEx)	EpiXcan	0.998227	adrenal_gland	0.999981
2253	ENSG00000100908	EMC9	0.69781	0.0475882	0.485296	0.115387	0.35754	2.29871e-16	9.74931e-15	15	17	17	B2	Endocrine. adrenal gland (GTEx)	EpiXcan	0.998227	adrenal_gland	0.999981
2254	ENSG00000132964	CDK8	0.697161	0.0758241	0.485702	0.0325445	0.0221457	0.088761	0.31395	24	27	27	B2	Endocrine. adrenal gland (GTEx)	EpiXcan	0.998227	adrenal_gland	0.999981
2255	ENSG00000179954	SSC5D	0.697023	0.0960178	0.485789	0.0218138	0.058433	0.00459321	0.0233345	11	11	11	B2	Endocrine. adrenal gland (GTEx)	EpiXcan	0.998227	adrenal_gland	0.999981
2256	ENSG00000170955	CAVIN3	-0.695902	-0.0543677	0.48649	0.0800733	0.156955	3.1543e-07	3.56029e-06	6	10	10	B2	Endocrine. adrenal gland (GTEx)	EpiXcan	0.998227	adrenal_gland	0.999981
2257	ENSG00000163138	PACRGL	-0.695336	-0.0833382	0.486845	0.019749	0.031989	0.0351869	0.143789	11	15	15	B2	Endocrine. adrenal gland (GTEx)	EpiXcan	0.998227	adrenal_gland	0.999981
2258	ENSG00000173762	CD7	0.694564	0.0465689	0.487328	0.0624332	0.0210473	0.089465	0.315881	22	28	28	B2	Endocrine. adrenal gland (GTEx)	EpiXcan	0.998227	adrenal_gland	0.999981
2259	ENSG00000103245	NARFL	0.694476	0.0307232	0.487384	0.107166	0.318772	2.23915e-13	6.16911e-12	39	56	56	B2	Endocrine. adrenal gland (GTEx)	EpiXcan	0.998227	adrenal_gland	0.999981
2260	ENSG00000271122	AC018647.2	0.694157	0.0559795	0.487584	0.0717551	0.251922	3.51393e-10	6.47117e-09	11	13	13	B2	Endocrine. adrenal gland (GTEx)	EpiXcan	0.998227	adrenal_gland	0.999981
2261	ENSG00000197696	NMB	0.693394	0.599683	0.488062	0.000218546	0.0519715	0.00904953	0.0430514	2	5	5	B2	Endocrine. adrenal gland (GTEx)	EpiXcan	0.998227	adrenal_gland	0.999981
2262	ENSG00000129347	KRI1	-0.693214	-0.0362639	0.488175	0.115837	0.372508	8.95472e-16	3.46216e-14	17	28	28	B2	Endocrine. adrenal gland (GTEx)	EpiXcan	0.998227	adrenal_gland	0.999981
2263	ENSG00000254815	AP006284.1	-0.692944	-0.0397235	0.488345	0.171986	0.121677	1.70688e-05	0.000140941	54	70	70	B2	Endocrine. adrenal gland (GTEx)	EpiXcan	0.998227	adrenal_gland	0.999981
2264	ENSG00000003393	ALS2	-0.692865	-0.0501488	0.488394	0.0532122	0.0812091	0.000569804	0.00349167	22	27	27	B2	Endocrine. adrenal gland (GTEx)	EpiXcan	0.998227	adrenal_gland	0.999981
2265	ENSG00000198680	TUSC1	-0.692641	-0.0350661	0.488535	0.137002	0.166904	5.09566e-07	5.59803e-06	52	66	66	B2	Endocrine. adrenal gland (GTEx)	EpiXcan	0.998227	adrenal_gland	0.999981
2266	ENSG00000158411	MITD1	-0.692535	-0.234552	0.488602	0.00340748	0.0237049	0.078648	0.28458	11	20	20	B2	Endocrine. adrenal gland (GTEx)	EpiXcan	0.998227	adrenal_gland	0.999981
2267	ENSG00000197646	PDCD1LG2	-0.692352	-0.0443388	0.488716	0.0606649	0.216868	1.29458e-08	1.84887e-07	27	43	43	B2	Endocrine. adrenal gland (GTEx)	EpiXcan	0.998227	adrenal_gland	0.999981
2268	ENSG00000103202	NME4	0.691443	0.0628526	0.489288	0.0671924	0.13577	7.512e-06	6.68816e-05	11	14	14	B2	Endocrine. adrenal gland (GTEx)	EpiXcan	0.998227	adrenal_gland	0.999981
2269	ENSG00000229358	DPY19L1P1	0.690602	0.103127	0.489816	0.0130876	0.0930818	0.000224553	0.00149233	11	17	17	B2	Endocrine. adrenal gland (GTEx)	EpiXcan	0.998227	adrenal_gland	0.999981
2270	ENSG00000115289	PCGF1	-0.69046	-0.112252	0.489905	0.0100257	0.016452	0.131032	0.427887	2	2	2	B2	Endocrine. adrenal gland (GTEx)	EpiXcan	0.998227	adrenal_gland	0.999981
2271	ENSG00000104611	SH2D4A	-0.690332	-0.0274599	0.489985	0.123411	0.034454	0.0267624	0.113299	49	68	68	B2	Endocrine. adrenal gland (GTEx)	EpiXcan	0.998227	adrenal_gland	0.999981
2272	ENSG00000196378	ZNF34	0.689815	0.113979	0.49031	0.0253518	0.0696733	0.00197453	0.0108205	14	22	22	B2	Endocrine. adrenal gland (GTEx)	EpiXcan	0.998227	adrenal_gland	0.999981
2273	ENSG00000215440	NPEPL1	-0.689742	-0.0723254	0.490356	0.0320916	0.0648347	0.0025295	0.0135487	9	12	12	B2	Endocrine. adrenal gland (GTEx)	EpiXcan	0.998227	adrenal_gland	0.999981
2274	ENSG00000169288	MRPL1	0.689663	0.0661189	0.490406	0.028057	0.0112596	0.212997	0.612766	21	25	25	B2	Endocrine. adrenal gland (GTEx)	EpiXcan	0.998227	adrenal_gland	0.999981
2275	ENSG00000197822	OCLN	0.689521	0.0323394	0.490496	0.0775577	0.164585	7.26231e-07	7.79473e-06	32	44	44	B2	Endocrine. adrenal gland (GTEx)	EpiXcan	0.998227	adrenal_gland	0.999981
2276	ENSG00000140398	NEIL1	0.689135	0.052085	0.490738	0.0722475	0.136325	9.01275e-06	7.87898e-05	17	23	23	B2	Endocrine. adrenal gland (GTEx)	EpiXcan	0.998227	adrenal_gland	0.999981
2277	ENSG00000196204	RNF216P1	-0.689112	-0.0293121	0.490753	0.10792	0.154378	4.66323e-07	5.13889e-06	45	59	59	B2	Endocrine. adrenal gland (GTEx)	EpiXcan	0.998227	adrenal_gland	0.999981
2278	ENSG00000082196	C1QTNF3	0.688686	0.461051	0.491021	0.000878896	0.142686	6.09528e-06	5.50384e-05	4	6	6	B2	Endocrine. adrenal gland (GTEx)	EpiXcan	0.998227	adrenal_gland	0.999981
2279	ENSG00000197928	ZNF677	0.688487	0.11748	0.491146	0.00890005	0.0493822	0.0109987	0.051364	6	10	10	B2	Endocrine. adrenal gland (GTEx)	EpiXcan	0.998227	adrenal_gland	0.999981
2280	ENSG00000085465	OVGP1	0.687776	0.0538917	0.491594	0.0538152	0.209828	4.57568e-09	6.98686e-08	26	32	32	B2	Endocrine. adrenal gland (GTEx)	EpiXcan	0.998227	adrenal_gland	0.999981
2281	ENSG00000204147	ASAH2B	0.687598	0.0717328	0.491706	0.0271596	0.397304	1.79056e-17	8.61192e-16	23	37	37	B2	Endocrine. adrenal gland (GTEx)	EpiXcan	0.998227	adrenal_gland	0.999981
2282	ENSG00000006210	CX3CL1	0.687021	0.0588674	0.492069	0.0256456	0.0852922	0.00065652	0.00397433	13	16	16	B2	Endocrine. adrenal gland (GTEx)	EpiXcan	0.998227	adrenal_gland	0.999981
2283	ENSG00000157992	KRTCAP3	0.686619	0.0449532	0.492323	0.0772892	0.0866795	0.000259451	0.00170322	11	16	16	B2	Endocrine. adrenal gland (GTEx)	EpiXcan	0.998227	adrenal_gland	0.999981
2284	ENSG00000131845	ZNF304	-0.686559	-0.0453445	0.492361	0.0593221	0.0867073	0.000571101	0.00349656	30	42	42	B2	Endocrine. adrenal gland (GTEx)	EpiXcan	0.998227	adrenal_gland	0.999981
2285	ENSG00000112186	CAP2	0.686307	0.036104	0.49252	0.0758278	0.204028	4.21663e-08	5.56755e-07	13	14	14	B2	Endocrine. adrenal gland (GTEx)	EpiXcan	0.998227	adrenal_gland	0.999981
2286	ENSG00000152683	SLC30A6	-0.685884	-0.08304	0.492786	0.0311199	0.0283789	0.049873	0.193787	14	15	15	B2	Endocrine. adrenal gland (GTEx)	EpiXcan	0.998227	adrenal_gland	0.999981
2287	ENSG00000100181	TPTEP1	0.685479	0.0542679	0.493042	0.078527	0.0309172	0.0362691	0.147608	36	62	62	B2	Endocrine. adrenal gland (GTEx)	EpiXcan	0.998227	adrenal_gland	0.999981
2288	ENSG00000132849	PATJ	-0.685272	-0.0408904	0.493172	0.0660181	0.0210656	0.09768	0.33946	32	35	35	B2	Endocrine. adrenal gland (GTEx)	EpiXcan	0.998227	adrenal_gland	0.999981
2289	ENSG00000189367	KIAA0408	0.684857	0.0840075	0.493434	0.0239319	0.0131494	0.186981	0.559184	8	10	10	B2	Endocrine. adrenal gland (GTEx)	EpiXcan	0.998227	adrenal_gland	0.999981
2290	ENSG00000218510	LINC00339	-0.684425	-0.0289327	0.493707	0.245266	0.615604	4.13952e-33	1.75566e-30	13	17	17	B2	Endocrine. adrenal gland (GTEx)	EpiXcan	0.998227	adrenal_gland	0.999981
2291	ENSG00000154134	ROBO3	0.683113	0.0263712	0.494535	0.11972	0.242291	1.10073e-09	1.86736e-08	10	10	10	B2	Endocrine. adrenal gland (GTEx)	EpiXcan	0.998227	adrenal_gland	0.999981
2292	ENSG00000077238	IL4R	-0.682601	-0.0630652	0.494859	0.0301384	0.189048	6.18859e-09	9.22423e-08	6	8	8	B2	Endocrine. adrenal gland (GTEx)	EpiXcan	0.998227	adrenal_gland	0.999981
2293	ENSG00000109680	TBC1D19	-0.682467	-0.0246248	0.494944	0.260292	0.0185884	0.113211	0.383009	90	115	115	B2	Endocrine. adrenal gland (GTEx)	EpiXcan	0.998227	adrenal_gland	0.999981
2294	ENSG00000065268	WDR18	0.681935	0.0291848	0.49528	0.195832	0.612275	6.14264e-33	2.32822e-30	13	17	17	B2	Endocrine. adrenal gland (GTEx)	EpiXcan	0.998227	adrenal_gland	0.999981
2295	ENSG00000168405	CMAHP	0.681787	0.0827804	0.495373	0.0205679	0.0799225	0.00105147	0.00609623	13	17	17	B2	Endocrine. adrenal gland (GTEx)	EpiXcan	0.998227	adrenal_gland	0.999981
2296	ENSG00000188629	ZNF177	-0.681773	-0.0273379	0.495383	0.192058	0.362278	7.41486e-16	2.92334e-14	23	25	25	B2	Endocrine. adrenal gland (GTEx)	EpiXcan	0.998227	adrenal_gland	0.999981
2297	ENSG00000197457	STMN3	0.68177	0.061724	0.495384	0.0289076	0.0113515	0.222783	0.633607	17	19	19	B2	Endocrine. adrenal gland (GTEx)	EpiXcan	0.998227	adrenal_gland	0.999981
2298	ENSG00000136451	VEZF1	-0.681418	-0.0666654	0.495607	0.0409332	0.0944834	0.000261674	0.00171513	15	17	17	B2	Endocrine. adrenal gland (GTEx)	EpiXcan	0.998227	adrenal_gland	0.999981
2299	ENSG00000105220	GPI	-0.681212	-0.0911519	0.495737	0.032437	0.0136276	0.170215	0.521068	21	26	26	B2	Endocrine. adrenal gland (GTEx)	EpiXcan	0.998227	adrenal_gland	0.999981
2300	ENSG00000146574	CCZ1B	0.681212	0.036452	0.495738	0.119262	0.581169	1.27581e-31	3.96806e-29	36	54	54	B2	Endocrine. adrenal gland (GTEx)	EpiXcan	0.998227	adrenal_gland	0.999981
2301	ENSG00000166501	PRKCB	0.681157	0.028859	0.495772	0.126214	0.153902	1.89567e-06	1.88302e-05	58	66	66	B2	Endocrine. adrenal gland (GTEx)	EpiXcan	0.998227	adrenal_gland	0.999981
2302	ENSG00000138777	PPA2	-0.680896	-0.0667442	0.495937	0.0515145	0.0188259	0.113809	0.384472	13	14	14	B2	Endocrine. adrenal gland (GTEx)	EpiXcan	0.998227	adrenal_gland	0.999981
2303	ENSG00000206341	HLA-H	-0.680843	-0.0508279	0.495971	0.0965857	0.414728	1.66051e-18	9.00794e-17	26	37	37	B2	Endocrine. adrenal gland (GTEx)	EpiXcan	0.998227	adrenal_gland	0.999981
2304	ENSG00000163106	HPGDS	0.680502	0.131346	0.496187	0.00816469	0.043095	0.00922803	0.0437667	5	9	9	B2	Endocrine. adrenal gland (GTEx)	EpiXcan	0.998227	adrenal_gland	0.999981
2305	ENSG00000151773	CCDC122	-0.680313	-0.0450555	0.496306	0.0836889	0.33845	1.64618e-14	5.2009e-13	5	6	6	B2	Endocrine. adrenal gland (GTEx)	EpiXcan	0.998227	adrenal_gland	0.999981
2306	ENSG00000172650	AGAP5	0.680046	0.0865773	0.496475	0.0208032	0.138934	6.88272e-06	6.1553e-05	6	8	8	B2	Endocrine. adrenal gland (GTEx)	EpiXcan	0.998227	adrenal_gland	0.999981
2307	ENSG00000161395	PGAP3	-0.679625	-0.0667232	0.496742	0.0416072	0.12933	2.25658e-05	0.000182561	22	31	31	B2	Endocrine. adrenal gland (GTEx)	EpiXcan	0.998227	adrenal_gland	0.999981
2308	ENSG00000116198	CEP104	-0.679405	-0.0357393	0.496881	0.14838	0.519858	2.716e-26	3.80131e-24	12	17	17	B2	Endocrine. adrenal gland (GTEx)	EpiXcan	0.998227	adrenal_gland	0.999981
2309	ENSG00000101773	RBBP8	-0.679229	-0.207388	0.496993	0.00354591	0.022705	0.0824793	0.295692	2	2	2	B2	Endocrine. adrenal gland (GTEx)	EpiXcan	0.998227	adrenal_gland	0.999981
2310	ENSG00000243449	C4orf48	0.678673	0.175487	0.497345	0.00695812	0.025521	0.0654413	0.243789	3	5	5	B2	Endocrine. adrenal gland (GTEx)	EpiXcan	0.998227	adrenal_gland	0.999981
2311	ENSG00000163521	GLB1L	0.678303	0.0613467	0.49758	0.0731549	0.0350254	0.0321318	0.132895	56	79	79	B2	Endocrine. adrenal gland (GTEx)	EpiXcan	0.998227	adrenal_gland	0.999981
2312	ENSG00000183386	FHL3	-0.678288	-0.0411924	0.497589	0.114858	0.255509	6.63694e-12	1.5253e-10	9	10	10	B2	Endocrine. adrenal gland (GTEx)	EpiXcan	0.998227	adrenal_gland	0.999981
2313	ENSG00000108509	CAMTA2	-0.678263	-0.529777	0.497605	0.000835626	0.0294619	0.04982	0.193635	2	4	4	B2	Endocrine. adrenal gland (GTEx)	EpiXcan	0.998227	adrenal_gland	0.999981
2314	ENSG00000124459	ZNF45	-0.677678	-0.189613	0.497976	0.00413208	0.0219916	0.0884085	0.313099	9	9	9	B2	Endocrine. adrenal gland (GTEx)	EpiXcan	0.998227	adrenal_gland	0.999981
2315	ENSG00000269867	AC010326.3	-0.677433	-0.0718152	0.498131	0.0462708	0.0909238	0.000417746	0.00262894	21	26	26	B2	Endocrine. adrenal gland (GTEx)	EpiXcan	0.998227	adrenal_gland	0.999981
2316	ENSG00000166289	PLEKHF1	-0.677415	-0.0392443	0.498143	0.0736082	0.0460936	0.01371	0.0626666	51	57	57	B2	Endocrine. adrenal gland (GTEx)	EpiXcan	0.998227	adrenal_gland	0.999981
2317	ENSG00000156172	C8orf37	-0.677347	-0.0349042	0.498186	0.170991	0.0182222	0.125698	0.414434	78	101	101	B2	Endocrine. adrenal gland (GTEx)	EpiXcan	0.998227	adrenal_gland	0.999981
2318	ENSG00000088970	KIZ	0.677118	0.153505	0.498331	0.00757547	0.0300237	0.0480114	0.187805	20	22	22	B2	Endocrine. adrenal gland (GTEx)	EpiXcan	0.998227	adrenal_gland	0.999981
2319	ENSG00000108839	ALOX12	0.676755	0.149379	0.498561	0.0059282	0.116067	3.78638e-05	0.000291337	2	4	4	B2	Endocrine. adrenal gland (GTEx)	EpiXcan	0.998227	adrenal_gland	0.999981
2320	ENSG00000128699	ORMDL1	0.676534	0.0186603	0.498702	0.131044	0.250135	2.23109e-10	4.21977e-09	20	23	23	B2	Endocrine. adrenal gland (GTEx)	EpiXcan	0.998227	adrenal_gland	0.999981
2321	ENSG00000166780	C16orf45	-0.676446	-0.0733906	0.498758	0.0411796	0.0830287	0.000765663	0.00456787	9	9	9	B2	Endocrine. adrenal gland (GTEx)	EpiXcan	0.998227	adrenal_gland	0.999981
2322	ENSG00000105576	TNPO2	-0.676368	-0.063201	0.498807	0.0410312	0.163618	7.90931e-07	8.42456e-06	8	9	9	B2	Endocrine. adrenal gland (GTEx)	EpiXcan	0.998227	adrenal_gland	0.999981
2323	ENSG00000129244	ATP1B2	0.676329	0.157872	0.498832	0.00840072	0.0805812	0.000247185	0.00163035	5	9	9	B2	Endocrine. adrenal gland (GTEx)	EpiXcan	0.998227	adrenal_gland	0.999981
2324	ENSG00000246859	STARD4-AS1	-0.676307	-0.0649844	0.498846	0.0373151	0.0118327	0.207104	0.600255	17	21	21	B2	Endocrine. adrenal gland (GTEx)	EpiXcan	0.998227	adrenal_gland	0.999981
2325	ENSG00000178922	HYI	0.67611	0.0633575	0.498971	0.0292083	0.157574	1.19387e-06	1.23192e-05	10	13	13	B2	Endocrine. adrenal gland (GTEx)	EpiXcan	0.998227	adrenal_gland	0.999981
2326	ENSG00000273142	AC073335.2	0.676017	0.0269422	0.49903	0.177445	0.321933	7.10577e-14	2.10259e-12	33	39	39	B2	Endocrine. adrenal gland (GTEx)	EpiXcan	0.998227	adrenal_gland	0.999981
2327	ENSG00000254635	WAC-AS1	0.675317	0.0547858	0.499474	0.0637997	0.26148	2.15279e-11	4.64976e-10	38	55	55	B2	Endocrine. adrenal gland (GTEx)	EpiXcan	0.998227	adrenal_gland	0.999981
2328	ENSG00000112701	SENP6	0.675136	0.05889	0.499589	0.0401628	0.0160518	0.148084	0.471256	21	23	23	B2	Endocrine. adrenal gland (GTEx)	EpiXcan	0.998227	adrenal_gland	0.999981
2329	ENSG00000170234	PWWP2A	0.674408	0.0324351	0.500052	0.136537	0.0150446	0.160527	0.500163	70	83	83	B2	Endocrine. adrenal gland (GTEx)	EpiXcan	0.998227	adrenal_gland	0.999981
2330	ENSG00000121578	B4GALT4	-0.674372	-0.102312	0.500075	0.0119822	0.0359555	0.0300203	0.125086	6	6	6	B2	Endocrine. adrenal gland (GTEx)	EpiXcan	0.998227	adrenal_gland	0.999981
2331	ENSG00000215908	CROCCP2	-0.674321	-0.089683	0.500107	0.0310919	0.116754	4.20743e-05	0.000321261	11	15	15	B2	Endocrine. adrenal gland (GTEx)	EpiXcan	0.998227	adrenal_gland	0.999981
2332	ENSG00000115364	MRPL19	-0.673919	-0.0312921	0.500363	0.193197	0.352777	1.25111e-14	4.00698e-13	26	32	32	B2	Endocrine. adrenal gland (GTEx)	EpiXcan	0.998227	adrenal_gland	0.999981
2333	ENSG00000117114	ADGRL2	-0.673619	-0.181961	0.500553	0.00555492	0.0205998	0.098141	0.340501	4	7	7	B2	Endocrine. adrenal gland (GTEx)	EpiXcan	0.998227	adrenal_gland	0.999981
2334	ENSG00000132768	DPH2	0.673605	0.0325129	0.500562	0.155076	0.0147394	0.155193	0.488436	41	46	46	B2	Endocrine. adrenal gland (GTEx)	EpiXcan	0.998227	adrenal_gland	0.999981
2335	ENSG00000117877	CD3EAP	0.673552	0.0460062	0.500596	0.0185772	0.0218168	0.085995	0.306333	11	15	15	B2	Endocrine. adrenal gland (GTEx)	EpiXcan	0.998227	adrenal_gland	0.999981
2336	ENSG00000197343	ZNF655	-0.673536	-0.0679919	0.500606	0.0403353	0.0290182	0.0520494	0.200795	29	34	34	B2	Endocrine. adrenal gland (GTEx)	EpiXcan	0.998227	adrenal_gland	0.999981
2337	ENSG00000101191	DIDO1	-0.673511	-0.0563396	0.500622	0.0451018	0.117559	1.98728e-05	0.000161897	11	11	11	B2	Endocrine. adrenal gland (GTEx)	EpiXcan	0.998227	adrenal_gland	0.999981
2338	ENSG00000133216	EPHB2	-0.673459	-0.0272049	0.500655	0.246747	0.499185	4.29566e-23	3.82943e-21	27	31	31	B2	Endocrine. adrenal gland (GTEx)	EpiXcan	0.998227	adrenal_gland	0.999981
2339	ENSG00000140548	ZNF710	0.672439	0.0693449	0.501304	0.0556442	0.0109182	0.230463	0.648223	18	24	24	B2	Endocrine. adrenal gland (GTEx)	EpiXcan	0.998227	adrenal_gland	0.999981
2340	ENSG00000163807	KIAA1143	0.671659	0.0329991	0.501801	0.0670399	0.0542846	0.00470644	0.0237889	23	26	26	B2	Endocrine. adrenal gland (GTEx)	EpiXcan	0.998227	adrenal_gland	0.999981
2341	ENSG00000185485	SDHAP1	0.67157	0.0397935	0.501858	0.119312	0.237614	1.62746e-09	2.68263e-08	70	101	101	B2	Endocrine. adrenal gland (GTEx)	EpiXcan	0.998227	adrenal_gland	0.999981
2342	ENSG00000134222	PSRC1	0.671373	0.0321643	0.501983	0.0535651	0.12478	2.54054e-05	0.000203767	8	10	10	B2	Endocrine. adrenal gland (GTEx)	EpiXcan	0.998227	adrenal_gland	0.999981
2343	ENSG00000197142	ACSL5	-0.67111	-0.0862793	0.502151	0.0128496	0.0327669	0.0340685	0.139872	7	8	8	B2	Endocrine. adrenal gland (GTEx)	EpiXcan	0.998227	adrenal_gland	0.999981
2344	ENSG00000214021	TTLL3	-0.670797	-0.0954354	0.50235	0.0235687	0.077977	0.00121216	0.00694203	10	11	11	B2	Endocrine. adrenal gland (GTEx)	EpiXcan	0.998227	adrenal_gland	0.999981
2345	ENSG00000122965	RBM19	0.670527	0.0352718	0.502522	0.167891	0.35617	1.75964e-15	6.48103e-14	4	6	6	B2	Endocrine. adrenal gland (GTEx)	EpiXcan	0.998227	adrenal_gland	0.999981
2346	ENSG00000186716	BCR	0.670119	0.0380999	0.502782	0.126404	0.359238	2.52433e-15	9.01289e-14	11	13	13	B2	Endocrine. adrenal gland (GTEx)	EpiXcan	0.998227	adrenal_gland	0.999981
2347	ENSG00000167272	POP5	0.669785	0.0985012	0.502995	0.0189279	0.0459848	0.0133728	0.0612454	31	41	41	B2	Endocrine. adrenal gland (GTEx)	EpiXcan	0.998227	adrenal_gland	0.999981
2348	ENSG00000166167	BTRC	0.669694	0.0452113	0.503053	0.0353274	0.0740991	0.00160831	0.00897657	20	30	30	B2	Endocrine. adrenal gland (GTEx)	EpiXcan	0.998227	adrenal_gland	0.999981
2349	ENSG00000162777	DENND2D	-0.669636	-0.036118	0.50309	0.140632	0.200807	5.3177e-08	6.89773e-07	17	22	22	B2	Endocrine. adrenal gland (GTEx)	EpiXcan	0.998227	adrenal_gland	0.999981
2350	ENSG00000171130	ATP6V0E2	-0.669417	-0.0648286	0.50323	0.0476394	0.129707	6.40968e-06	5.75432e-05	9	9	9	B2	Endocrine. adrenal gland (GTEx)	EpiXcan	0.998227	adrenal_gland	0.999981
2351	ENSG00000140043	PTGR2	-0.668643	-0.116013	0.503723	0.0107585	0.141551	3.46362e-06	3.27768e-05	4	6	6	B2	Endocrine. adrenal gland (GTEx)	EpiXcan	0.998227	adrenal_gland	0.999981
2352	ENSG00000143442	POGZ	0.668512	0.133946	0.503807	0.0111042	0.0121605	0.200571	0.587425	14	21	21	B2	Endocrine. adrenal gland (GTEx)	EpiXcan	0.998227	adrenal_gland	0.999981
2353	ENSG00000119673	ACOT2	0.668427	0.0413125	0.503861	0.106861	0.212135	5.52877e-09	8.31157e-08	48	57	57	B2	Endocrine. adrenal gland (GTEx)	EpiXcan	0.998227	adrenal_gland	0.999981
2354	ENSG00000099282	TSPAN15	-0.668174	-0.0412725	0.504022	0.0936261	0.0272338	0.0595782	0.225184	28	33	33	B2	Endocrine. adrenal gland (GTEx)	EpiXcan	0.998227	adrenal_gland	0.999981
2355	ENSG00000125534	PPDPF	-0.667831	-0.107628	0.504242	0.0203215	0.308694	3.64009e-13	9.77863e-12	27	35	35	B2	Endocrine. adrenal gland (GTEx)	EpiXcan	0.998227	adrenal_gland	0.999981
2356	ENSG00000126870	WDR60	0.667481	0.0183831	0.504465	0.368649	0.329538	7.431e-18	3.71444e-16	34	42	42	B2	Endocrine. adrenal gland (GTEx)	EpiXcan	0.998227	adrenal_gland	0.999981
2357	ENSG00000153904	DDAH1	-0.667403	-0.0390287	0.504515	0.0910862	0.254399	1.84262e-11	4.00455e-10	17	21	21	B2	Endocrine. adrenal gland (GTEx)	EpiXcan	0.998227	adrenal_gland	0.999981
2358	ENSG00000247828	TMEM161B-AS1	0.666997	0.0243579	0.504774	0.248949	0.274944	1.54958e-11	3.41543e-10	41	44	44	B2	Endocrine. adrenal gland (GTEx)	EpiXcan	0.998227	adrenal_gland	0.999981
2359	ENSG00000121904	CSMD2	0.666207	0.0861001	0.505279	0.0315579	0.0806891	0.000804582	0.00477765	25	30	30	B2	Endocrine. adrenal gland (GTEx)	EpiXcan	0.998227	adrenal_gland	0.999981
2360	ENSG00000165506	DNAAF2	-0.666093	-0.029866	0.505352	0.196782	0.0185748	0.117771	0.39544	61	75	75	B2	Endocrine. adrenal gland (GTEx)	EpiXcan	0.998227	adrenal_gland	0.999981
2361	ENSG00000139547	RDH16	-0.665982	-0.0567061	0.505423	0.0550982	0.0282468	0.0474379	0.185874	25	26	26	B2	Endocrine. adrenal gland (GTEx)	EpiXcan	0.998227	adrenal_gland	0.999981
2362	ENSG00000169169	CPT1C	0.665873	0.334224	0.505492	0.00128953	0.0255489	0.0528491	0.203375	6	7	7	B2	Endocrine. adrenal gland (GTEx)	EpiXcan	0.998227	adrenal_gland	0.999981
2363	ENSG00000163041	H3F3A	-0.665812	-0.0276792	0.505531	0.145392	0.510475	7.89211e-26	1.02276e-23	4	7	7	B2	Endocrine. adrenal gland (GTEx)	EpiXcan	0.998227	adrenal_gland	0.999981
2364	ENSG00000198890	PRMT6	-0.665711	-0.0440519	0.505596	0.101718	0.206971	1.11769e-08	1.60938e-07	15	19	19	B2	Endocrine. adrenal gland (GTEx)	EpiXcan	0.998227	adrenal_gland	0.999981
2365	ENSG00000114742	WDR48	-0.665501	-0.0829584	0.50573	0.0274542	0.0341798	0.0336409	0.138522	16	17	17	B2	Endocrine. adrenal gland (GTEx)	EpiXcan	0.998227	adrenal_gland	0.999981
2366	ENSG00000059573	ALDH18A1	-0.664835	-0.0462699	0.506156	0.0836257	0.0121185	0.202222	0.590873	43	51	51	B2	Endocrine. adrenal gland (GTEx)	EpiXcan	0.998227	adrenal_gland	0.999981
2367	ENSG00000122390	NAA60	-0.664695	-0.0560736	0.506245	0.0732654	0.306947	8.25767e-13	2.11724e-11	11	16	16	B2	Endocrine. adrenal gland (GTEx)	EpiXcan	0.998227	adrenal_gland	0.999981
2368	ENSG00000101224	CDC25B	-0.664685	-0.0426379	0.506252	0.131642	0.292175	7.44918e-12	1.69802e-10	14	15	15	B2	Endocrine. adrenal gland (GTEx)	EpiXcan	0.998227	adrenal_gland	0.999981
2369	ENSG00000176049	JAKMIP2	-0.664157	-0.0578829	0.50659	0.0674347	0.201447	2.41846e-08	3.30554e-07	16	17	17	B2	Endocrine. adrenal gland (GTEx)	EpiXcan	0.998227	adrenal_gland	0.999981
2370	ENSG00000103365	GGA2	0.663989	0.261221	0.506697	0.00334762	0.0151171	0.143963	0.46013	3	5	5	B2	Endocrine. adrenal gland (GTEx)	EpiXcan	0.998227	adrenal_gland	0.999981
2371	ENSG00000138036	DYNC2LI1	0.663117	0.0501361	0.507255	0.0565277	0.0350405	0.01492	0.067689	10	10	10	B2	Endocrine. adrenal gland (GTEx)	EpiXcan	0.998227	adrenal_gland	0.999981
2372	ENSG00000149292	TTC12	0.66262	0.0295945	0.507574	0.189688	0.429032	4.34916e-19	2.47443e-17	20	28	28	B2	Endocrine. adrenal gland (GTEx)	EpiXcan	0.998227	adrenal_gland	0.999981
2373	ENSG00000180530	NRIP1	0.662415	0.04457	0.507705	0.0609441	0.0125493	0.182591	0.549578	32	43	43	B2	Endocrine. adrenal gland (GTEx)	EpiXcan	0.998227	adrenal_gland	0.999981
2374	ENSG00000132842	AP3B1	0.661836	0.0656254	0.508076	0.0297964	0.0618244	0.00410115	0.0210102	10	14	14	B2	Endocrine. adrenal gland (GTEx)	EpiXcan	0.998227	adrenal_gland	0.999981
2375	ENSG00000174917	C19orf70	-0.66152	-0.0480238	0.508279	0.0767945	0.0683632	0.00219104	0.0119044	26	30	30	B2	Endocrine. adrenal gland (GTEx)	EpiXcan	0.998227	adrenal_gland	0.999981
2376	ENSG00000160932	LY6E	0.661474	0.0375482	0.508308	0.0861687	0.0723802	0.00144382	0.00814496	29	36	36	B2	Endocrine. adrenal gland (GTEx)	EpiXcan	0.998227	adrenal_gland	0.999981
2377	ENSG00000120333	MRPS14	0.661398	0.029146	0.508357	0.117171	0.0279691	0.0543068	0.208297	69	83	83	B2	Endocrine. adrenal gland (GTEx)	EpiXcan	0.998227	adrenal_gland	0.999981
2378	ENSG00000135968	GCC2	-0.660857	-0.0193144	0.508704	0.18788	0.140493	8.56184e-06	7.5271e-05	62	74	74	B2	Endocrine. adrenal gland (GTEx)	EpiXcan	0.998227	adrenal_gland	0.999981
2379	ENSG00000204618	RNF39	0.660746	0.0287323	0.508775	0.0459855	0.0852299	0.00072854	0.00436127	22	26	26	B2	Endocrine. adrenal gland (GTEx)	EpiXcan	0.998227	adrenal_gland	0.999981
2380	ENSG00000134077	THUMPD3	-0.66044	-0.0679478	0.508971	0.0813934	0.0462917	0.0112451	0.0523575	38	46	46	B2	Endocrine. adrenal gland (GTEx)	EpiXcan	0.998227	adrenal_gland	0.999981
2381	ENSG00000112130	RNF8	-0.660315	-0.12032	0.509052	0.0112042	0.0354001	0.0310123	0.128721	10	11	11	B2	Endocrine. adrenal gland (GTEx)	EpiXcan	0.998227	adrenal_gland	0.999981
2382	ENSG00000261824	LINC00662	-0.660119	-0.0941987	0.509178	0.014813	0.0377582	0.0204976	0.089848	6	14	14	B2	Endocrine. adrenal gland (GTEx)	EpiXcan	0.998227	adrenal_gland	0.999981
2383	ENSG00000157036	EXOG	-0.659781	-0.0486644	0.509394	0.0533562	0.0886314	0.000445193	0.00277794	9	10	10	B2	Endocrine. adrenal gland (GTEx)	EpiXcan	0.998227	adrenal_gland	0.999981
2384	ENSG00000127957	PMS2P3	-0.658571	-0.090337	0.510171	0.0360831	0.118646	2.88996e-05	0.000228519	9	14	14	B2	Endocrine. adrenal gland (GTEx)	EpiXcan	0.998227	adrenal_gland	0.999981
2385	ENSG00000139946	PELI2	-0.658191	-0.0409343	0.510415	0.0451191	0.0232698	0.0784323	0.284094	14	14	14	B2	Endocrine. adrenal gland (GTEx)	EpiXcan	0.998227	adrenal_gland	0.999981
2386	ENSG00000108666	C17orf75	-0.657894	-0.0484373	0.510606	0.0869079	0.212133	1.06677e-08	1.54242e-07	23	26	26	B2	Endocrine. adrenal gland (GTEx)	EpiXcan	0.998227	adrenal_gland	0.999981
2387	ENSG00000040531	CTNS	-0.657681	-0.0350443	0.510743	0.0746607	0.149614	1.35695e-06	1.38728e-05	16	17	17	B2	Endocrine. adrenal gland (GTEx)	EpiXcan	0.998227	adrenal_gland	0.999981
2388	ENSG00000133619	KRBA1	-0.657395	-0.0330995	0.510927	0.144086	0.0168158	0.140768	0.45271	54	62	62	B2	Endocrine. adrenal gland (GTEx)	EpiXcan	0.998227	adrenal_gland	0.999981
2389	ENSG00000115884	SDC1	0.657332	0.0208128	0.510967	0.256838	0.516843	9.0234e-27	1.40324e-24	28	30	30	B2	Endocrine. adrenal gland (GTEx)	EpiXcan	0.998227	adrenal_gland	0.999981
2390	ENSG00000204472	AIF1	-0.657318	-0.0854573	0.510976	0.019623	0.0355069	0.0272147	0.114797	9	12	12	B2	Endocrine. adrenal gland (GTEx)	EpiXcan	0.998227	adrenal_gland	0.999981
2391	ENSG00000161921	CXCL16	-0.657112	-0.163549	0.511109	0.00760052	0.054835	0.00684573	0.0334776	3	4	4	B2	Endocrine. adrenal gland (GTEx)	EpiXcan	0.998227	adrenal_gland	0.999981
2392	ENSG00000175265	GOLGA8A	-0.656797	-0.0282187	0.511311	0.251924	0.227985	2.68704e-09	4.30788e-08	132	176	176	B2	Endocrine. adrenal gland (GTEx)	EpiXcan	0.998227	adrenal_gland	0.999981
2393	ENSG00000241878	PISD	0.656601	0.014787	0.511438	0.309227	0.0566372	0.00481514	0.0242682	92	117	117	B2	Endocrine. adrenal gland (GTEx)	EpiXcan	0.998227	adrenal_gland	0.999981
2394	ENSG00000106526	ACTR3C	-0.65652	-0.0397108	0.511489	0.0815099	0.180219	3.2448e-07	3.65654e-06	65	83	83	B2	Endocrine. adrenal gland (GTEx)	EpiXcan	0.998227	adrenal_gland	0.999981
2395	ENSG00000116883	AL591845.1	-0.655834	-0.172186	0.511931	0.00882631	0.159017	1.14081e-06	1.17923e-05	5	6	6	B2	Endocrine. adrenal gland (GTEx)	EpiXcan	0.998227	adrenal_gland	0.999981
2396	ENSG00000272604	AC073073.2	-0.655528	-0.0349856	0.512128	0.155572	0.103678	0.000102436	0.00072776	54	64	64	B2	Endocrine. adrenal gland (GTEx)	EpiXcan	0.998227	adrenal_gland	0.999981
2397	ENSG00000164088	PPM1M	-0.655438	-0.0287338	0.512186	0.250239	0.345774	3.45112e-15	1.21975e-13	30	35	35	B2	Endocrine. adrenal gland (GTEx)	EpiXcan	0.998227	adrenal_gland	0.999981
2398	ENSG00000105707	HPN	0.655198	0.122547	0.51234	0.012785	0.026121	0.0613242	0.230707	30	41	41	B2	Endocrine. adrenal gland (GTEx)	EpiXcan	0.998227	adrenal_gland	0.999981
2399	ENSG00000146242	TPBG	0.655163	0.0528224	0.512363	0.0404072	0.0758976	0.000855243	0.00503787	27	37	37	B2	Endocrine. adrenal gland (GTEx)	EpiXcan	0.998227	adrenal_gland	0.999981
2400	ENSG00000117222	RBBP5	0.654974	0.046737	0.512485	0.0833859	0.0144339	0.155572	0.48919	31	40	40	B2	Endocrine. adrenal gland (GTEx)	EpiXcan	0.998227	adrenal_gland	0.999981
2401	ENSG00000158286	RNF207	-0.654881	-0.0439831	0.512545	0.0183687	0.0312329	0.0406214	0.162858	9	10	10	B2	Endocrine. adrenal gland (GTEx)	EpiXcan	0.998227	adrenal_gland	0.999981
2402	ENSG00000160828	STAG3L2	0.654764	0.121204	0.51262	0.0203146	0.245721	2.66112e-10	4.96601e-09	16	28	28	B2	Endocrine. adrenal gland (GTEx)	EpiXcan	0.998227	adrenal_gland	0.999981
2403	ENSG00000178252	WDR6	0.654645	0.0457846	0.512697	0.060191	0.135188	3.6118e-06	3.39951e-05	14	18	18	B2	Endocrine. adrenal gland (GTEx)	EpiXcan	0.998227	adrenal_gland	0.999981
2404	ENSG00000175322	ZNF519	-0.65437	-0.038615	0.512874	0.111356	0.206776	1.19375e-08	1.71538e-07	29	39	39	B2	Endocrine. adrenal gland (GTEx)	EpiXcan	0.998227	adrenal_gland	0.999981
2405	ENSG00000159445	THEM4	0.65428	0.023017	0.512931	0.166901	0.133218	1.26164e-05	0.000106953	45	52	52	B2	Endocrine. adrenal gland (GTEx)	EpiXcan	0.998227	adrenal_gland	0.999981
2406	ENSG00000146707	POMZP3	0.654258	0.0220947	0.512945	0.299526	0.688985	1.24053e-41	3.4725e-38	71	86	86	B2	Endocrine. adrenal gland (GTEx)	EpiXcan	0.998227	adrenal_gland	0.999981
2407	ENSG00000169967	MAP3K2	-0.653368	-0.0601377	0.513519	0.0305366	0.0261531	0.065184	0.24309	10	14	14	B2	Endocrine. adrenal gland (GTEx)	EpiXcan	0.998227	adrenal_gland	0.999981
2408	ENSG00000124207	CSE1L	-0.65325	-0.0187621	0.513595	0.111602	0.152556	2.8628e-06	2.75759e-05	35	42	42	B2	Endocrine. adrenal gland (GTEx)	EpiXcan	0.998227	adrenal_gland	0.999981
2409	ENSG00000047932	GOPC	0.6529	0.114757	0.513821	0.00961181	0.0203577	0.0920012	0.32353	3	3	3	B2	Endocrine. adrenal gland (GTEx)	EpiXcan	0.998227	adrenal_gland	0.999981
2410	ENSG00000163945	UVSSA	0.652231	0.0417926	0.514252	0.0700544	0.322426	4.48277e-14	1.37289e-12	12	16	16	B2	Endocrine. adrenal gland (GTEx)	EpiXcan	0.998227	adrenal_gland	0.999981
2411	ENSG00000124422	USP22	-0.652014	-0.0337671	0.514392	0.0780285	0.150998	3.8652e-07	4.30422e-06	22	29	29	B2	Endocrine. adrenal gland (GTEx)	EpiXcan	0.998227	adrenal_gland	0.999981
2412	ENSG00000107815	TWNK	-0.651245	-0.0864744	0.514888	0.0135013	0.0146718	0.162836	0.505221	7	9	9	B2	Endocrine. adrenal gland (GTEx)	EpiXcan	0.998227	adrenal_gland	0.999981
2413	ENSG00000125257	ABCC4	-0.651071	-0.0641482	0.515001	0.028297	0.0537092	0.00708941	0.0345606	14	16	16	B2	Endocrine. adrenal gland (GTEx)	EpiXcan	0.998227	adrenal_gland	0.999981
2414	ENSG00000197417	SHPK	0.650184	0.0392914	0.515573	0.105488	0.290269	3.43455e-12	8.17518e-11	11	16	16	B2	Endocrine. adrenal gland (GTEx)	EpiXcan	0.998227	adrenal_gland	0.999981
2415	ENSG00000176393	RNPEP	0.649615	0.0430452	0.515941	0.0629003	0.0852439	0.000403136	0.00254731	21	23	23	B2	Endocrine. adrenal gland (GTEx)	EpiXcan	0.998227	adrenal_gland	0.999981
2416	ENSG00000196724	ZNF418	0.649588	0.0495051	0.515958	0.106774	0.0180908	0.12516	0.413071	57	68	68	B2	Endocrine. adrenal gland (GTEx)	EpiXcan	0.998227	adrenal_gland	0.999981
2417	ENSG00000213889	PPM1N	0.649004	0.059031	0.516336	0.0491558	0.0718524	0.00188954	0.0103995	14	20	20	B2	Endocrine. adrenal gland (GTEx)	EpiXcan	0.998227	adrenal_gland	0.999981
2418	ENSG00000154832	CXXC1	0.648982	0.0351684	0.51635	0.0982483	0.0886044	0.000510722	0.00316146	36	45	45	B2	Endocrine. adrenal gland (GTEx)	EpiXcan	0.998227	adrenal_gland	0.999981
2419	ENSG00000196705	ZNF431	0.648559	0.171132	0.516623	0.00981121	0.182916	6.25244e-08	7.95537e-07	9	12	12	B2	Endocrine. adrenal gland (GTEx)	EpiXcan	0.998227	adrenal_gland	0.999981
2420	ENSG00000145348	TBCK	-0.648554	-0.104823	0.516626	0.0114706	0.0722898	0.00188459	0.0103764	13	14	14	B2	Endocrine. adrenal gland (GTEx)	EpiXcan	0.998227	adrenal_gland	0.999981
2421	ENSG00000165322	ARHGAP12	-0.648202	-0.0610639	0.516855	0.0242807	0.0909122	0.000269641	0.00176103	14	17	17	B2	Endocrine. adrenal gland (GTEx)	EpiXcan	0.998227	adrenal_gland	0.999981
2422	ENSG00000178971	CTC1	0.647896	0.261816	0.517052	0.00333841	0.0101167	0.249937	0.684202	10	11	11	B2	Endocrine. adrenal gland (GTEx)	EpiXcan	0.998227	adrenal_gland	0.999981
2423	ENSG00000188895	MSL1	-0.647891	-0.034425	0.517055	0.118382	0.266817	2.26838e-11	4.88435e-10	3	3	3	B2	Endocrine. adrenal gland (GTEx)	EpiXcan	0.998227	adrenal_gland	0.999981
2424	ENSG00000178966	RMI1	-0.647792	-0.0304209	0.517119	0.146444	0.115309	4.97e-05	0.00037398	66	78	78	B2	Endocrine. adrenal gland (GTEx)	EpiXcan	0.998227	adrenal_gland	0.999981
2425	ENSG00000177990	DPY19L2	-0.646951	-0.0665412	0.517664	0.0272874	0.209757	5.54546e-09	8.32771e-08	8	11	11	B2	Endocrine. adrenal gland (GTEx)	EpiXcan	0.998227	adrenal_gland	0.999981
2426	ENSG00000167984	NLRC3	-0.646632	-0.0735094	0.51787	0.0466372	0.126941	1.94592e-05	0.000158713	10	10	10	B2	Endocrine. adrenal gland (GTEx)	EpiXcan	0.998227	adrenal_gland	0.999981
2427	ENSG00000153317	ASAP1	0.646411	0.0821621	0.518013	0.0670659	0.128058	1.99238e-05	0.000162218	28	34	34	B2	Endocrine. adrenal gland (GTEx)	EpiXcan	0.998227	adrenal_gland	0.999981
2428	ENSG00000167595	PROSER3	0.646391	0.0811079	0.518026	0.0200136	0.0634083	0.00292068	0.0153965	9	11	11	B2	Endocrine. adrenal gland (GTEx)	EpiXcan	0.998227	adrenal_gland	0.999981
2429	ENSG00000260807	AC009041.2	0.646295	0.0344989	0.518088	0.140333	0.149013	3.51505e-06	3.31961e-05	27	36	36	B2	Endocrine. adrenal gland (GTEx)	EpiXcan	0.998227	adrenal_gland	0.999981
2430	ENSG00000073584	SMARCE1	-0.645795	-0.0419576	0.518412	0.105999	0.228258	1.36504e-09	2.27171e-08	21	26	26	B2	Endocrine. adrenal gland (GTEx)	EpiXcan	0.998227	adrenal_gland	0.999981
2431	ENSG00000175395	ZNF25	-0.645773	-0.0868914	0.518427	0.0240907	0.0186092	0.119817	0.400326	18	19	19	B2	Endocrine. adrenal gland (GTEx)	EpiXcan	0.998227	adrenal_gland	0.999981
2432	ENSG00000139921	TMX1	0.645243	0.057153	0.51877	0.0420763	0.0670703	0.0024148	0.0129791	8	9	9	B2	Endocrine. adrenal gland (GTEx)	EpiXcan	0.998227	adrenal_gland	0.999981
2433	ENSG00000177663	IL17RA	-0.645161	-0.0479333	0.518823	0.0708129	0.216053	1.40198e-09	2.33042e-08	8	12	12	B2	Endocrine. adrenal gland (GTEx)	EpiXcan	0.998227	adrenal_gland	0.999981
2434	ENSG00000077092	RARB	0.645144	0.0413273	0.518834	0.0984451	0.037005	0.025083	0.107195	37	46	46	B2	Endocrine. adrenal gland (GTEx)	EpiXcan	0.998227	adrenal_gland	0.999981
2435	ENSG00000130558	OLFM1	0.64456	0.0468665	0.519212	0.0696329	0.0277567	0.0583568	0.221525	44	55	55	B2	Endocrine. adrenal gland (GTEx)	EpiXcan	0.998227	adrenal_gland	0.999981
2436	ENSG00000130489	SCO2	0.644472	0.033075	0.519269	0.115572	0.227444	2.59675e-09	4.1823e-08	7	8	8	B2	Endocrine. adrenal gland (GTEx)	EpiXcan	0.998227	adrenal_gland	0.999981
2437	ENSG00000233223	AC016876.1	-0.644459	-0.0437863	0.519278	0.0424392	0.177606	2.42232e-07	2.79958e-06	15	20	20	B2	Endocrine. adrenal gland (GTEx)	EpiXcan	0.998227	adrenal_gland	0.999981
2438	ENSG00000089063	TMEM230	-0.643653	-0.0450847	0.5198	0.116511	0.171595	5.17153e-07	5.67692e-06	66	84	84	B2	Endocrine. adrenal gland (GTEx)	EpiXcan	0.998227	adrenal_gland	0.999981
2439	ENSG00000171503	ETFDH	-0.643567	-0.0619338	0.519857	0.0301872	0.186974	1.00956e-07	1.24601e-06	5	6	6	B2	Endocrine. adrenal gland (GTEx)	EpiXcan	0.998227	adrenal_gland	0.999981
2440	ENSG00000114988	LMAN2L	-0.643258	-0.150327	0.520056	0.00732046	0.0198879	0.106755	0.36454	9	12	12	B2	Endocrine. adrenal gland (GTEx)	EpiXcan	0.998227	adrenal_gland	0.999981
2441	ENSG00000070731	ST6GALNAC2	-0.643134	-0.132893	0.520137	0.0173282	0.0446379	0.0158101	0.0713571	9	10	10	B2	Endocrine. adrenal gland (GTEx)	EpiXcan	0.998227	adrenal_gland	0.999981
2442	ENSG00000198729	PPP1R14C	0.642729	0.203855	0.5204	0.00295346	0.0120002	0.211047	0.608607	4	7	7	B2	Endocrine. adrenal gland (GTEx)	EpiXcan	0.998227	adrenal_gland	0.999981
2443	ENSG00000102904	TSNAXIP1	-0.642726	-0.0357271	0.520402	0.137899	0.117821	1.96433e-05	0.000160121	35	50	50	B2	Endocrine. adrenal gland (GTEx)	EpiXcan	0.998227	adrenal_gland	0.999981
2444	ENSG00000152620	NADK2	0.64248	0.0484077	0.520561	0.0577618	0.168396	3.73161e-07	4.1682e-06	33	38	38	B2	Endocrine. adrenal gland (GTEx)	EpiXcan	0.998227	adrenal_gland	0.999981
2445	ENSG00000002919	SNX11	-0.642357	-0.0766044	0.520641	0.0219315	0.0532499	0.00589366	0.0292095	10	12	12	B2	Endocrine. adrenal gland (GTEx)	EpiXcan	0.998227	adrenal_gland	0.999981
2446	ENSG00000130560	UBAC1	-0.642303	-0.0289874	0.520676	0.11439	0.110441	8.47116e-05	0.000610202	48	82	82	B2	Endocrine. adrenal gland (GTEx)	EpiXcan	0.998227	adrenal_gland	0.999981
2447	ENSG00000225889	AC012368.1	-0.641819	-0.0335073	0.520991	0.149758	0.2518	3.57237e-10	6.55294e-09	25	33	33	B2	Endocrine. adrenal gland (GTEx)	EpiXcan	0.998227	adrenal_gland	0.999981
2448	ENSG00000051009	FAM160A2	-0.641479	-0.0991529	0.521211	0.0176992	0.0300395	0.0413673	0.165517	8	8	8	B2	Endocrine. adrenal gland (GTEx)	EpiXcan	0.998227	adrenal_gland	0.999981
2449	ENSG00000204388	HSPA1B	-0.640827	-0.0390953	0.521635	0.0820962	0.088271	0.000420126	0.00263865	32	38	38	B2	Endocrine. adrenal gland (GTEx)	EpiXcan	0.998227	adrenal_gland	0.999981
2450	ENSG00000100603	SNW1	-0.640593	-0.0362676	0.521787	0.0461771	0.104773	2.85222e-05	0.000226174	37	42	42	B2	Endocrine. adrenal gland (GTEx)	EpiXcan	0.998227	adrenal_gland	0.999981
2451	ENSG00000164741	DLC1	0.6403	0.230545	0.521977	0.0034923	0.0100182	0.245175	0.675751	2	2	2	B2	Endocrine. adrenal gland (GTEx)	EpiXcan	0.998227	adrenal_gland	0.999981
2452	ENSG00000100445	SDR39U1	-0.64021	-0.0605187	0.522036	0.0327518	0.0675247	0.00181376	0.0100298	24	30	30	B2	Endocrine. adrenal gland (GTEx)	EpiXcan	0.998227	adrenal_gland	0.999981
2453	ENSG00000070614	NDST1	0.639889	0.04988	0.522245	0.0560519	0.115252	6.04843e-05	0.000446722	10	10	10	B2	Endocrine. adrenal gland (GTEx)	EpiXcan	0.998227	adrenal_gland	0.999981
2454	ENSG00000196912	ANKRD36B	0.639762	0.0285993	0.522328	0.190065	0.380071	6.29016e-17	2.86766e-15	13	14	14	B2	Endocrine. adrenal gland (GTEx)	EpiXcan	0.998227	adrenal_gland	0.999981
2455	ENSG00000132382	MYBBP1A	0.639408	0.0280501	0.522558	0.352103	0.0557339	0.00594189	0.0294381	100	126	126	B2	Endocrine. adrenal gland (GTEx)	EpiXcan	0.998227	adrenal_gland	0.999981
2456	ENSG00000134463	ECHDC3	-0.639349	-0.0877186	0.522596	0.0211514	0.027599	0.0555335	0.212304	14	19	19	B2	Endocrine. adrenal gland (GTEx)	EpiXcan	0.998227	adrenal_gland	0.999981
2457	ENSG00000005801	ZNF195	0.639218	0.0841269	0.522681	0.01614	0.0182963	0.122877	0.407522	9	10	10	B2	Endocrine. adrenal gland (GTEx)	EpiXcan	0.998227	adrenal_gland	0.999981
2458	ENSG00000106278	PTPRZ1	0.63902	0.253344	0.52281	0.00832379	0.01464	0.165417	0.510737	6	6	6	B2	Endocrine. adrenal gland (GTEx)	EpiXcan	0.998227	adrenal_gland	0.999981
2459	ENSG00000133597	ADCK2	-0.638929	-0.125291	0.522869	0.00999471	0.0480438	0.0109975	0.051364	4	4	4	B2	Endocrine. adrenal gland (GTEx)	EpiXcan	0.998227	adrenal_gland	0.999981
2460	ENSG00000181104	F2R	0.638149	0.0622457	0.523377	0.0390041	0.14363	2.59142e-06	2.51174e-05	32	41	41	B2	Endocrine. adrenal gland (GTEx)	EpiXcan	0.998227	adrenal_gland	0.999981
2461	ENSG00000198912	C1orf174	0.637784	0.0420332	0.523615	0.0841896	0.166633	8.96719e-07	9.46492e-06	19	20	20	B2	Endocrine. adrenal gland (GTEx)	EpiXcan	0.998227	adrenal_gland	0.999981
2462	ENSG00000185252	ZNF74	0.637317	0.0828646	0.523918	0.0160118	0.0637279	0.0034743	0.0180164	14	16	16	B2	Endocrine. adrenal gland (GTEx)	EpiXcan	0.998227	adrenal_gland	0.999981
2463	ENSG00000182534	MXRA7	0.636639	0.0196805	0.52436	0.243912	0.383695	5.6356e-19	3.16771e-17	40	49	49	B2	Endocrine. adrenal gland (GTEx)	EpiXcan	0.998227	adrenal_gland	0.999981
2464	ENSG00000205250	E2F4	0.635917	0.110193	0.52483	0.0143011	0.0150539	0.1591	0.497459	5	5	5	B2	Endocrine. adrenal gland (GTEx)	EpiXcan	0.998227	adrenal_gland	0.999981
2465	ENSG00000175390	EIF3F	0.635347	0.0448271	0.525202	0.088499	0.17097	3.38015e-07	3.79683e-06	12	14	14	B2	Endocrine. adrenal gland (GTEx)	EpiXcan	0.998227	adrenal_gland	0.999981
2466	ENSG00000184924	PTRHD1	-0.635089	-0.0414198	0.52537	0.0762366	0.233814	1.12326e-09	1.89869e-08	8	13	13	B2	Endocrine. adrenal gland (GTEx)	EpiXcan	0.998227	adrenal_gland	0.999981
2467	ENSG00000166510	CCDC68	0.634861	0.1172	0.525519	0.00736249	0.0113006	0.226686	0.641337	2	2	2	B2	Endocrine. adrenal gland (GTEx)	EpiXcan	0.998227	adrenal_gland	0.999981
2468	ENSG00000158109	TPRG1L	0.634476	0.0370271	0.52577	0.213254	0.0523106	0.00574035	0.0285103	73	97	97	B2	Endocrine. adrenal gland (GTEx)	EpiXcan	0.998227	adrenal_gland	0.999981
2469	ENSG00000197037	ZSCAN25	0.632825	0.201845	0.526848	0.00501334	0.0193026	0.112456	0.380728	4	5	5	B2	Endocrine. adrenal gland (GTEx)	EpiXcan	0.998227	adrenal_gland	0.999981
2470	ENSG00000163171	CDC42EP3	-0.632745	-1.01571	0.5269	0.000160105	0.0121132	0.20657	0.599188	1	2	2	B2	Endocrine. adrenal gland (GTEx)	EpiXcan	0.998227	adrenal_gland	0.999981
2471	ENSG00000143155	TIPRL	0.632696	0.0530643	0.526932	0.0457257	0.202005	1.90853e-08	2.66054e-07	5	7	7	B2	Endocrine. adrenal gland (GTEx)	EpiXcan	0.998227	adrenal_gland	0.999981
2472	ENSG00000170310	STX8	-0.632295	-0.0296936	0.527194	0.13017	0.144398	4.1425e-06	3.86009e-05	24	33	33	B2	Endocrine. adrenal gland (GTEx)	EpiXcan	0.998227	adrenal_gland	0.999981
2473	ENSG00000066084	DIP2B	0.631756	0.101731	0.527546	0.0100096	0.0983083	0.000221841	0.00147922	11	12	12	B2	Endocrine. adrenal gland (GTEx)	EpiXcan	0.998227	adrenal_gland	0.999981
2474	ENSG00000088836	SLC4A11	-0.63167	-0.0458791	0.527602	0.0383372	0.13269	1.53903e-05	0.000128752	9	10	10	B2	Endocrine. adrenal gland (GTEx)	EpiXcan	0.998227	adrenal_gland	0.999981
2475	ENSG00000225177	AL590617.2	-0.630808	-0.042634	0.528166	0.112628	0.253122	4.49197e-10	8.1227e-09	10	16	16	B2	Endocrine. adrenal gland (GTEx)	EpiXcan	0.998227	adrenal_gland	0.999981
2476	ENSG00000175061	LRRC75A-AS1	-0.630772	-0.0614165	0.52819	0.065289	0.115983	5.15336e-05	0.000386737	22	26	26	B2	Endocrine. adrenal gland (GTEx)	EpiXcan	0.998227	adrenal_gland	0.999981
2477	ENSG00000124549	BTN2A3P	0.630717	0.0852638	0.528226	0.0252096	0.0385835	0.0230822	0.0995556	24	29	29	B2	Endocrine. adrenal gland (GTEx)	EpiXcan	0.998227	adrenal_gland	0.999981
2478	ENSG00000125775	SDCBP2	-0.6307	-0.0487616	0.528236	0.0492652	0.0412699	0.0136874	0.0625836	12	17	17	B2	Endocrine. adrenal gland (GTEx)	EpiXcan	0.998227	adrenal_gland	0.999981
2479	ENSG00000162148	PPP1R32	-0.63039	-0.105446	0.52844	0.0109242	0.0394067	0.0220952	0.0957709	5	6	6	B2	Endocrine. adrenal gland (GTEx)	EpiXcan	0.998227	adrenal_gland	0.999981
2480	ENSG00000128833	MYO5C	-0.630142	-0.0435169	0.528602	0.0620371	0.2794	2.60213e-11	5.53486e-10	7	9	9	B2	Endocrine. adrenal gland (GTEx)	EpiXcan	0.998227	adrenal_gland	0.999981
2481	ENSG00000164144	ARFIP1	-0.629928	-0.111586	0.528742	0.00829112	0.194874	7.68395e-08	9.67127e-07	7	14	14	B2	Endocrine. adrenal gland (GTEx)	EpiXcan	0.998227	adrenal_gland	0.999981
2482	ENSG00000239467	AC007405.3	0.629729	0.0327005	0.528872	0.0350143	0.0138374	0.177511	0.538964	58	63	63	B2	Endocrine. adrenal gland (GTEx)	EpiXcan	0.998227	adrenal_gland	0.999981
2483	ENSG00000255198	SNHG9	-0.629552	-0.0285642	0.528988	0.18916	0.510107	2.8072e-24	3.09367e-22	33	44	44	B2	Endocrine. adrenal gland (GTEx)	EpiXcan	0.998227	adrenal_gland	0.999981
2484	ENSG00000239653	PSMD6-AS2	-0.628438	-0.139598	0.529717	0.00497058	0.021097	0.0888096	0.314042	3	3	3	B2	Endocrine. adrenal gland (GTEx)	EpiXcan	0.998227	adrenal_gland	0.999981
2485	ENSG00000167716	WDR81	-0.628097	-0.121632	0.52994	0.00996461	0.0173558	0.127822	0.419418	8	10	10	B2	Endocrine. adrenal gland (GTEx)	EpiXcan	0.998227	adrenal_gland	0.999981
2486	ENSG00000226696	LENG8-AS1	0.627742	0.106595	0.530173	0.0155452	0.0209505	0.0976953	0.33946	8	14	14	B2	Endocrine. adrenal gland (GTEx)	EpiXcan	0.998227	adrenal_gland	0.999981
2487	ENSG00000127324	TSPAN8	0.627238	0.0251898	0.530503	0.110561	0.0514682	0.00831763	0.0399087	70	89	89	B2	Endocrine. adrenal gland (GTEx)	EpiXcan	0.998227	adrenal_gland	0.999981
2488	ENSG00000132141	CCT6B	0.626473	0.0270842	0.531005	0.205171	0.171036	5.92602e-07	6.47973e-06	85	104	104	B2	Endocrine. adrenal gland (GTEx)	EpiXcan	0.998227	adrenal_gland	0.999981
2489	ENSG00000230163	AL122010.1	0.626109	0.0672817	0.531243	0.0324715	0.0165651	0.133478	0.434633	10	12	12	B2	Endocrine. adrenal gland (GTEx)	EpiXcan	0.998227	adrenal_gland	0.999981
2490	ENSG00000103152	MPG	0.624921	0.0778471	0.532023	0.0252716	0.0162847	0.148328	0.471602	10	11	11	B2	Endocrine. adrenal gland (GTEx)	EpiXcan	0.998227	adrenal_gland	0.999981
2491	ENSG00000124593	AL365205.1	0.624415	0.0704136	0.532355	0.0277606	0.110246	6.21496e-05	0.000457814	21	23	23	B2	Endocrine. adrenal gland (GTEx)	EpiXcan	0.998227	adrenal_gland	0.999981
2492	ENSG00000154359	LONRF1	0.623958	0.0820329	0.532655	0.0207815	0.0153876	0.159453	0.497743	16	21	21	B2	Endocrine. adrenal gland (GTEx)	EpiXcan	0.998227	adrenal_gland	0.999981
2493	ENSG00000105928	DFNA5	-0.623592	-0.0227354	0.532895	0.145116	0.222359	7.12429e-09	1.05181e-07	37	45	45	B2	Endocrine. adrenal gland (GTEx)	EpiXcan	0.998227	adrenal_gland	0.999981
2494	ENSG00000198513	ATL1	-0.623497	-0.0488299	0.532958	0.0551472	0.0609877	0.0045769	0.0232686	11	15	15	B2	Endocrine. adrenal gland (GTEx)	EpiXcan	0.998227	adrenal_gland	0.999981
2495	ENSG00000196776	CD47	-0.623432	-0.112828	0.533001	0.0165719	0.012424	0.194775	0.575436	27	34	34	B2	Endocrine. adrenal gland (GTEx)	EpiXcan	0.998227	adrenal_gland	0.999981
2496	ENSG00000105583	WDR83OS	-0.622966	-0.143743	0.533307	0.00774942	0.025789	0.0626521	0.234773	4	4	4	B2	Endocrine. adrenal gland (GTEx)	EpiXcan	0.998227	adrenal_gland	0.999981
2497	ENSG00000138942	RNF185	-0.622924	-0.0365231	0.533334	0.0712543	0.0758585	0.00123995	0.00708632	54	66	66	B2	Endocrine. adrenal gland (GTEx)	EpiXcan	0.998227	adrenal_gland	0.999981
2498	ENSG00000149541	B3GAT3	-0.622576	-0.111026	0.533563	0.00939366	0.0251672	0.0696947	0.257518	7	9	9	B2	Endocrine. adrenal gland (GTEx)	EpiXcan	0.998227	adrenal_gland	0.999981
2499	ENSG00000172159	FRMD3	0.62249	0.0301352	0.53362	0.117306	0.347161	1.51241e-15	5.64472e-14	13	16	16	B2	Endocrine. adrenal gland (GTEx)	EpiXcan	0.998227	adrenal_gland	0.999981
2500	ENSG00000165474	GJB2	0.622154	0.0388374	0.533841	0.0438713	0.0195756	0.104189	0.357322	47	57	57	B2	Endocrine. adrenal gland (GTEx)	EpiXcan	0.998227	adrenal_gland	0.999981
2501	ENSG00000234420	ZNF37BP	0.622027	0.10467	0.533924	0.0129188	0.112207	5.08716e-05	0.000382178	20	30	30	B2	Endocrine. adrenal gland (GTEx)	EpiXcan	0.998227	adrenal_gland	0.999981
2502	ENSG00000126456	IRF3	-0.621961	-0.116355	0.533968	0.0113232	0.0567352	0.00351082	0.0181788	6	9	9	B2	Endocrine. adrenal gland (GTEx)	EpiXcan	0.998227	adrenal_gland	0.999981
2503	ENSG00000168036	CTNNB1	-0.621875	-0.167616	0.534024	0.00599905	0.0126305	0.202291	0.590873	3	3	3	B2	Endocrine. adrenal gland (GTEx)	EpiXcan	0.998227	adrenal_gland	0.999981
2504	ENSG00000248334	WHAMMP2	-0.62173	-0.0793295	0.534119	0.012034	0.0379078	0.0213207	0.0929318	25	48	48	B2	Endocrine. adrenal gland (GTEx)	EpiXcan	0.998227	adrenal_gland	0.999981
2505	ENSG00000163956	LRPAP1	-0.621555	-0.0631294	0.534235	0.0378918	0.181609	1.9876e-07	2.33615e-06	24	40	40	B2	Endocrine. adrenal gland (GTEx)	EpiXcan	0.998227	adrenal_gland	0.999981
2506	ENSG00000169228	RAB24	0.621375	0.0334138	0.534353	0.167498	0.0652413	0.00246549	0.0132312	62	71	71	B2	Endocrine. adrenal gland (GTEx)	EpiXcan	0.998227	adrenal_gland	0.999981
2507	ENSG00000251022	THAP9-AS1	0.621127	0.0781072	0.534516	0.0159074	0.0957352	0.000308634	0.00199154	15	25	25	B2	Endocrine. adrenal gland (GTEx)	EpiXcan	0.998227	adrenal_gland	0.999981
2508	ENSG00000221823	PPP3R1	0.620758	0.0695103	0.534759	0.0355975	0.0405886	0.0193349	0.0854744	14	17	17	B2	Endocrine. adrenal gland (GTEx)	EpiXcan	0.998227	adrenal_gland	0.999981
2509	ENSG00000136159	NUDT15	0.620696	0.0724376	0.5348	0.0330897	0.0849124	0.000694939	0.00418158	6	10	10	B2	Endocrine. adrenal gland (GTEx)	EpiXcan	0.998227	adrenal_gland	0.999981
2510	ENSG00000170667	RASA4B	0.6195	0.0327331	0.535587	0.0604834	0.136821	3.60761e-06	3.39785e-05	22	27	27	B2	Endocrine. adrenal gland (GTEx)	EpiXcan	0.998227	adrenal_gland	0.999981
2511	ENSG00000197780	TAF13	-0.619164	-0.0567681	0.535808	0.0344095	0.0448137	0.0109579	0.0512245	17	26	26	B2	Endocrine. adrenal gland (GTEx)	EpiXcan	0.998227	adrenal_gland	0.999981
2512	ENSG00000132031	MATN3	0.619067	0.0601639	0.535872	0.0471915	0.171564	7.13568e-07	7.68829e-06	4	6	6	B2	Endocrine. adrenal gland (GTEx)	EpiXcan	0.998227	adrenal_gland	0.999981
2513	ENSG00000095397	WHRN	0.61876	0.0650205	0.536075	0.0411879	0.145297	4.39314e-06	4.06926e-05	21	29	29	B2	Endocrine. adrenal gland (GTEx)	EpiXcan	0.998227	adrenal_gland	0.999981
2514	ENSG00000132330	SCLY	-0.617843	-0.0311043	0.536679	0.0843102	0.0176554	0.118663	0.397723	48	58	58	B2	Endocrine. adrenal gland (GTEx)	EpiXcan	0.998227	adrenal_gland	0.999981
2515	ENSG00000197959	DNM3	0.617652	0.0622757	0.536805	0.0316834	0.0520023	0.00833065	0.0399437	23	25	25	B2	Endocrine. adrenal gland (GTEx)	EpiXcan	0.998227	adrenal_gland	0.999981
2516	ENSG00000174718	KIAA1551	0.617239	0.085788	0.537077	0.0111672	0.0271921	0.0517953	0.20009	11	15	15	B2	Endocrine. adrenal gland (GTEx)	EpiXcan	0.998227	adrenal_gland	0.999981
2517	ENSG00000196458	ZNF605	0.616901	0.0853455	0.5373	0.067693	0.253566	3.16977e-10	5.86052e-09	27	31	31	B2	Endocrine. adrenal gland (GTEx)	EpiXcan	0.998227	adrenal_gland	0.999981
2518	ENSG00000154380	ENAH	0.615998	0.0338041	0.537896	0.0831071	0.0747948	0.0013413	0.00760958	19	19	19	B2	Endocrine. adrenal gland (GTEx)	EpiXcan	0.998227	adrenal_gland	0.999981
2519	ENSG00000170542	SERPINB9	-0.615929	-0.0491139	0.537941	0.0507957	0.0177638	0.12053	0.402036	27	29	29	B2	Endocrine. adrenal gland (GTEx)	EpiXcan	0.998227	adrenal_gland	0.999981
2520	ENSG00000128394	APOBEC3F	0.615485	0.150843	0.538235	0.00481678	0.100008	0.000106041	0.000751087	5	6	6	B2	Endocrine. adrenal gland (GTEx)	EpiXcan	0.998227	adrenal_gland	0.999981
2521	ENSG00000068650	ATP11A	-0.614987	-0.0512112	0.538564	0.0454194	0.119235	1.23421e-05	0.000105009	23	29	29	B2	Endocrine. adrenal gland (GTEx)	EpiXcan	0.998227	adrenal_gland	0.999981
2522	ENSG00000160766	GBAP1	0.6143	0.0343317	0.539017	0.158312	0.298506	2.24482e-12	5.44515e-11	32	37	37	B2	Endocrine. adrenal gland (GTEx)	EpiXcan	0.998227	adrenal_gland	0.999981
2523	ENSG00000157978	LDLRAP1	-0.614125	-0.149157	0.539132	0.00579337	0.025245	0.0628792	0.235435	6	7	7	B2	Endocrine. adrenal gland (GTEx)	EpiXcan	0.998227	adrenal_gland	0.999981
2524	ENSG00000068615	REEP1	-0.614118	-0.360245	0.539137	0.00111745	0.0467276	0.0102334	0.0480626	10	11	11	B2	Endocrine. adrenal gland (GTEx)	EpiXcan	0.998227	adrenal_gland	0.999981
2525	ENSG00000197756	RPL37A	0.613485	0.0387858	0.539556	0.0528972	0.0245421	0.0718942	0.26438	29	39	39	B2	Endocrine. adrenal gland (GTEx)	EpiXcan	0.998227	adrenal_gland	0.999981
2526	ENSG00000159884	CCDC107	0.613339	0.0823815	0.539652	0.0276779	0.0428629	0.0155135	0.0701766	8	9	9	B2	Endocrine. adrenal gland (GTEx)	EpiXcan	0.998227	adrenal_gland	0.999981
2527	ENSG00000107611	CUBN	0.613061	0.0656528	0.539836	0.0325189	0.186916	4.67217e-08	6.12282e-07	10	12	12	B2	Endocrine. adrenal gland (GTEx)	EpiXcan	0.998227	adrenal_gland	0.999981
2528	ENSG00000116353	MECR	-0.612588	-0.0399403	0.540149	0.103338	0.0890098	0.000316199	0.00203753	31	35	35	B2	Endocrine. adrenal gland (GTEx)	EpiXcan	0.998227	adrenal_gland	0.999981
2529	ENSG00000267508	ZNF285	0.612394	0.0493387	0.540277	0.0649328	0.251333	1.63671e-10	3.17276e-09	9	11	11	B2	Endocrine. adrenal gland (GTEx)	EpiXcan	0.998227	adrenal_gland	0.999981
2530	ENSG00000235501	AC105942.1	-0.612301	-0.107209	0.540339	0.00988445	0.0168451	0.135084	0.438153	12	16	16	B2	Endocrine. adrenal gland (GTEx)	EpiXcan	0.998227	adrenal_gland	0.999981
2531	ENSG00000110330	BIRC2	-0.612148	-0.039143	0.54044	0.0276714	0.0128641	0.149064	0.473405	2	2	2	B2	Endocrine. adrenal gland (GTEx)	EpiXcan	0.998227	adrenal_gland	0.999981
2532	ENSG00000125166	GOT2	-0.612094	-0.0684049	0.540476	0.0171037	0.0468214	0.0124041	0.0571266	18	21	21	B2	Endocrine. adrenal gland (GTEx)	EpiXcan	0.998227	adrenal_gland	0.999981
2533	ENSG00000123179	EBPL	-0.611285	-0.0349753	0.541011	0.139269	0.0359175	0.0216877	0.094238	65	72	72	B2	Endocrine. adrenal gland (GTEx)	EpiXcan	0.998227	adrenal_gland	0.999981
2534	ENSG00000144134	RABL2A	-0.610795	-0.0306423	0.541335	0.115607	0.256782	3.36738e-11	7.08719e-10	35	45	45	B2	Endocrine. adrenal gland (GTEx)	EpiXcan	0.998227	adrenal_gland	0.999981
2535	ENSG00000162704	ARPC5	-0.610748	-0.0935501	0.541367	0.00723229	0.0185492	0.121226	0.403491	3	4	4	B2	Endocrine. adrenal gland (GTEx)	EpiXcan	0.998227	adrenal_gland	0.999981
2536	ENSG00000186976	EFCAB6	0.610522	0.095299	0.541516	0.0114395	0.0319297	0.0360505	0.146889	4	4	4	B2	Endocrine. adrenal gland (GTEx)	EpiXcan	0.998227	adrenal_gland	0.999981
2537	ENSG00000132406	TMEM128	0.610135	0.0593918	0.541773	0.042291	0.139428	9.17714e-06	7.9828e-05	7	8	8	B2	Endocrine. adrenal gland (GTEx)	EpiXcan	0.998227	adrenal_gland	0.999981
2538	ENSG00000099785	MARCH2	0.610111	0.0239985	0.541788	0.211873	0.195317	2.27332e-08	3.11935e-07	49	56	56	B2	Endocrine. adrenal gland (GTEx)	EpiXcan	0.998227	adrenal_gland	0.999981
2539	ENSG00000186448	ZNF197	-0.609832	-0.0823194	0.541973	0.0236851	0.0927036	0.000377105	0.00240126	5	5	5	B2	Endocrine. adrenal gland (GTEx)	EpiXcan	0.998227	adrenal_gland	0.999981
2540	ENSG00000185721	DRG1	-0.609731	-0.0382732	0.54204	0.0980411	0.0407707	0.01809	0.0805607	34	40	40	B2	Endocrine. adrenal gland (GTEx)	EpiXcan	0.998227	adrenal_gland	0.999981
2541	ENSG00000087095	NLK	-0.609373	-0.0464638	0.542277	0.0862661	0.0242605	0.0741931	0.271266	36	40	40	B2	Endocrine. adrenal gland (GTEx)	EpiXcan	0.998227	adrenal_gland	0.999981
2542	ENSG00000124466	LYPD3	-0.609275	-0.172024	0.542342	0.00377637	0.0234731	0.0764224	0.277748	4	4	4	B2	Endocrine. adrenal gland (GTEx)	EpiXcan	0.998227	adrenal_gland	0.999981
2543	ENSG00000204745	AC083899.1	-0.609261	-0.547034	0.542351	0.000310034	0.0134286	0.18876	0.562463	2	5	5	B2	Endocrine. adrenal gland (GTEx)	EpiXcan	0.998227	adrenal_gland	0.999981
2544	ENSG00000167642	SPINT2	0.608867	0.0409884	0.542613	0.0571335	0.172463	4.46062e-07	4.93135e-06	9	11	11	B2	Endocrine. adrenal gland (GTEx)	EpiXcan	0.998227	adrenal_gland	0.999981
2545	ENSG00000166073	GPR176	-0.608544	-0.135039	0.542826	0.00895822	0.06301	0.00342968	0.0177982	18	22	22	B2	Endocrine. adrenal gland (GTEx)	EpiXcan	0.998227	adrenal_gland	0.999981
2546	ENSG00000086232	EIF2AK1	0.607761	0.0462517	0.543346	0.0625676	0.179879	2.05323e-07	2.40477e-06	15	18	18	B2	Endocrine. adrenal gland (GTEx)	EpiXcan	0.998227	adrenal_gland	0.999981
2547	ENSG00000005436	GCFC2	0.607147	0.0319772	0.543753	0.11157	0.311337	2.94398e-13	8.03196e-12	8	9	9	B2	Endocrine. adrenal gland (GTEx)	EpiXcan	0.998227	adrenal_gland	0.999981
2548	ENSG00000185885	IFITM1	0.606815	0.0477395	0.543974	0.0535844	0.106817	9.4716e-05	0.000677041	11	12	12	B2	Endocrine. adrenal gland (GTEx)	EpiXcan	0.998227	adrenal_gland	0.999981
2549	ENSG00000100243	CYB5R3	-0.606579	-0.103816	0.544131	0.0100927	0.0297056	0.0493737	0.192168	8	9	9	B2	Endocrine. adrenal gland (GTEx)	EpiXcan	0.998227	adrenal_gland	0.999981
2550	ENSG00000151388	ADAMTS12	-0.606295	-0.0187766	0.544319	0.310859	0.443251	2.94178e-23	2.67358e-21	15	15	15	B2	Endocrine. adrenal gland (GTEx)	EpiXcan	0.998227	adrenal_gland	0.999981
2551	ENSG00000075275	CELSR1	0.606232	0.0511476	0.544361	0.0458175	0.126107	7.98284e-06	7.05832e-05	3	5	5	B2	Endocrine. adrenal gland (GTEx)	EpiXcan	0.998227	adrenal_gland	0.999981
2552	ENSG00000213722	DDAH2	-0.605963	-0.0329087	0.544539	0.112684	0.162918	2.03972e-07	2.39095e-06	34	43	43	B2	Endocrine. adrenal gland (GTEx)	EpiXcan	0.998227	adrenal_gland	0.999981
2553	ENSG00000175550	DRAP1	0.605856	0.169041	0.54461	0.0062377	0.0152829	0.158419	0.495914	6	6	6	B2	Endocrine. adrenal gland (GTEx)	EpiXcan	0.998227	adrenal_gland	0.999981
2554	ENSG00000183172	SMDT1	0.605418	0.0319083	0.544902	0.102025	0.383616	1.03942e-16	4.57475e-15	17	23	23	B2	Endocrine. adrenal gland (GTEx)	EpiXcan	0.998227	adrenal_gland	0.999981
2555	ENSG00000081791	KIAA0141	0.604783	0.0454788	0.545323	0.0331906	0.0117875	0.209222	0.604419	13	14	14	B2	Endocrine. adrenal gland (GTEx)	EpiXcan	0.998227	adrenal_gland	0.999981
2556	ENSG00000234585	CCT6P3	0.604449	0.0141492	0.545545	0.334766	0.490356	1.25312e-23	1.21796e-21	40	47	47	B2	Endocrine. adrenal gland (GTEx)	EpiXcan	0.998227	adrenal_gland	0.999981
2557	ENSG00000213047	DENND1B	0.603126	0.0918037	0.546425	0.0091889	0.0210764	0.08886	0.314141	33	40	40	B2	Endocrine. adrenal gland (GTEx)	EpiXcan	0.998227	adrenal_gland	0.999981
2558	ENSG00000063322	MED29	0.602719	0.278938	0.546696	0.0014604	0.018911	0.115689	0.3896	2	5	5	B2	Endocrine. adrenal gland (GTEx)	EpiXcan	0.998227	adrenal_gland	0.999981
2559	ENSG00000231663	AL355472.1	0.602548	0.0281282	0.546809	0.185085	0.354939	4.44888e-16	1.82066e-14	14	14	14	B2	Endocrine. adrenal gland (GTEx)	EpiXcan	0.998227	adrenal_gland	0.999981
2560	ENSG00000221983	UBA52	-0.601991	-0.0421982	0.54718	0.136863	0.224512	2.99447e-09	4.74638e-08	42	57	57	B2	Endocrine. adrenal gland (GTEx)	EpiXcan	0.998227	adrenal_gland	0.999981
2561	ENSG00000105968	H2AFV	0.601356	0.0495699	0.547603	0.00821665	0.0285476	0.0466829	0.183429	12	17	17	B2	Endocrine. adrenal gland (GTEx)	EpiXcan	0.998227	adrenal_gland	0.999981
2562	ENSG00000110395	CBL	0.60083	0.047466	0.547953	0.0684319	0.0829653	0.000805846	0.0047811	30	40	40	B2	Endocrine. adrenal gland (GTEx)	EpiXcan	0.998227	adrenal_gland	0.999981
2563	ENSG00000164647	STEAP1	0.600386	0.11562	0.548249	0.00749982	0.0954518	0.000258182	0.00169569	3	5	5	B2	Endocrine. adrenal gland (GTEx)	EpiXcan	0.998227	adrenal_gland	0.999981
2564	ENSG00000170088	TMEM192	-0.600245	-0.0875709	0.548343	0.0125457	0.0789548	0.000948958	0.0055607	3	3	3	B2	Endocrine. adrenal gland (GTEx)	EpiXcan	0.998227	adrenal_gland	0.999981
2565	ENSG00000109436	TBC1D9	-0.599937	-0.178093	0.548548	0.00512266	0.0156557	0.154023	0.485739	2	3	3	B2	Endocrine. adrenal gland (GTEx)	EpiXcan	0.998227	adrenal_gland	0.999981
2566	ENSG00000189223	PAX8-AS1	0.599233	0.0240793	0.549017	0.218211	0.333234	6.78247e-15	2.27099e-13	23	29	29	B2	Endocrine. adrenal gland (GTEx)	EpiXcan	0.998227	adrenal_gland	0.999981
2567	ENSG00000003402	CFLAR	0.598558	0.386685	0.549468	0.000600967	0.0549373	0.00695595	0.0339691	4	5	5	B2	Endocrine. adrenal gland (GTEx)	EpiXcan	0.998227	adrenal_gland	0.999981
2568	ENSG00000099999	RNF215	-0.598424	-0.139044	0.549557	0.011206	0.0148545	0.158589	0.496334	8	11	11	B2	Endocrine. adrenal gland (GTEx)	EpiXcan	0.998227	adrenal_gland	0.999981
2569	ENSG00000180113	TDRD6	-0.597556	-0.0309013	0.550136	0.0669387	0.210386	9.44979e-09	1.37914e-07	15	20	20	B2	Endocrine. adrenal gland (GTEx)	EpiXcan	0.998227	adrenal_gland	0.999981
2570	ENSG00000238227	TMEM250	-0.597339	-0.0541786	0.550281	0.0402953	0.0127124	0.201835	0.590178	30	43	43	B2	Endocrine. adrenal gland (GTEx)	EpiXcan	0.998227	adrenal_gland	0.999981
2571	ENSG00000122691	TWIST1	0.596909	0.148402	0.550568	0.00621744	0.0142025	0.16754	0.515359	6	7	7	B2	Endocrine. adrenal gland (GTEx)	EpiXcan	0.998227	adrenal_gland	0.999981
2572	ENSG00000138621	PPCDC	-0.596558	-0.0736221	0.550802	0.0325886	0.0506565	0.0082575	0.0396609	7	7	7	B2	Endocrine. adrenal gland (GTEx)	EpiXcan	0.998227	adrenal_gland	0.999981
2573	ENSG00000104953	TLE6	-0.595926	-0.0842063	0.551225	0.0285534	0.275274	4.47796e-11	9.23027e-10	27	37	37	B2	Endocrine. adrenal gland (GTEx)	EpiXcan	0.998227	adrenal_gland	0.999981
2574	ENSG00000240356	RPL23AP7	0.595679	0.042967	0.55139	0.0701921	0.334752	9.06501e-14	2.62136e-12	17	21	21	B2	Endocrine. adrenal gland (GTEx)	EpiXcan	0.998227	adrenal_gland	0.999981
2575	ENSG00000111642	CHD4	-0.595598	-0.234007	0.551444	0.00286379	0.0231562	0.0799898	0.288392	5	10	10	B2	Endocrine. adrenal gland (GTEx)	EpiXcan	0.998227	adrenal_gland	0.999981
2576	ENSG00000132357	CARD6	-0.595015	-0.0720024	0.551833	0.0147994	0.017001	0.132832	0.432756	6	9	9	B2	Endocrine. adrenal gland (GTEx)	EpiXcan	0.998227	adrenal_gland	0.999981
2577	ENSG00000151445	VIPAS39	0.594977	0.0552496	0.551859	0.0336081	0.145394	2.55329e-06	2.48511e-05	10	12	12	B2	Endocrine. adrenal gland (GTEx)	EpiXcan	0.998227	adrenal_gland	0.999981
2578	ENSG00000153786	ZDHHC7	-0.594893	-0.101597	0.551915	0.012772	0.0668232	0.00290885	0.0153515	6	10	10	B2	Endocrine. adrenal gland (GTEx)	EpiXcan	0.998227	adrenal_gland	0.999981
2579	ENSG00000267270	PARD6G-AS1	-0.594748	-0.0464662	0.552012	0.0562217	0.0306186	0.0347994	0.142371	10	13	13	B2	Endocrine. adrenal gland (GTEx)	EpiXcan	0.998227	adrenal_gland	0.999981
2580	ENSG00000002834	LASP1	-0.594572	-0.0600077	0.55213	0.0207422	0.0929974	0.000227019	0.00150729	13	14	14	B2	Endocrine. adrenal gland (GTEx)	EpiXcan	0.998227	adrenal_gland	0.999981
2581	ENSG00000081913	PHLPP1	-0.593864	-0.0527141	0.552603	0.0299498	0.0114298	0.19031	0.566003	15	19	19	B2	Endocrine. adrenal gland (GTEx)	EpiXcan	0.998227	adrenal_gland	0.999981
2582	ENSG00000126878	AIF1L	-0.593729	-0.0269163	0.552693	0.153311	0.0352301	0.0253355	0.108108	53	61	61	B2	Endocrine. adrenal gland (GTEx)	EpiXcan	0.998227	adrenal_gland	0.999981
2583	ENSG00000162836	ACP6	0.593651	0.0211968	0.552746	0.324881	0.330657	9.11002e-17	4.06047e-15	40	48	48	B2	Endocrine. adrenal gland (GTEx)	EpiXcan	0.998227	adrenal_gland	0.999981
2584	ENSG00000164692	COL1A2	-0.592619	-0.0707069	0.553436	0.0293132	0.103578	0.000136663	0.000947365	7	9	9	B2	Endocrine. adrenal gland (GTEx)	EpiXcan	0.998227	adrenal_gland	0.999981
2585	ENSG00000055955	ITIH4	-0.592528	-0.139992	0.553497	0.013421	0.107584	9.78703e-05	0.000698874	6	10	10	B2	Endocrine. adrenal gland (GTEx)	EpiXcan	0.998227	adrenal_gland	0.999981
2586	ENSG00000167693	NXN	-0.592086	-0.0820105	0.553793	0.0202538	0.0343302	0.024733	0.105828	4	4	4	B2	Endocrine. adrenal gland (GTEx)	EpiXcan	0.998227	adrenal_gland	0.999981
2587	ENSG00000136875	PRPF4	-0.591526	-0.0204708	0.554168	0.232994	0.402737	1.49093e-17	7.22045e-16	21	25	25	B2	Endocrine. adrenal gland (GTEx)	EpiXcan	0.998227	adrenal_gland	0.999981
2588	ENSG00000218739	CEBPZOS	-0.591295	-0.0486715	0.554322	0.0653585	0.024913	0.0709525	0.261467	26	34	34	B2	Endocrine. adrenal gland (GTEx)	EpiXcan	0.998227	adrenal_gland	0.999981
2589	ENSG00000196756	SNHG17	-0.591157	-0.0211358	0.554415	0.307633	0.340788	9.93347e-15	3.24834e-13	50	56	56	B2	Endocrine. adrenal gland (GTEx)	EpiXcan	0.998227	adrenal_gland	0.999981
2590	ENSG00000185163	DDX51	-0.590957	-0.0333496	0.55455	0.0827243	0.147863	4.22283e-06	3.9297e-05	12	13	13	B2	Endocrine. adrenal gland (GTEx)	EpiXcan	0.998227	adrenal_gland	0.999981
2591	ENSG00000162585	FAAP20	-0.590445	-0.0334567	0.554893	0.123969	0.0102685	0.249952	0.684202	51	68	68	B2	Endocrine. adrenal gland (GTEx)	EpiXcan	0.998227	adrenal_gland	0.999981
2592	ENSG00000143036	SLC44A3	0.59033	0.0951531	0.554969	0.0136186	0.07313	0.00129054	0.00734542	6	9	9	B2	Endocrine. adrenal gland (GTEx)	EpiXcan	0.998227	adrenal_gland	0.999981
2593	ENSG00000007541	PIGQ	0.590236	0.0352853	0.555033	0.0582673	0.0251115	0.0617418	0.231921	16	20	20	B2	Endocrine. adrenal gland (GTEx)	EpiXcan	0.998227	adrenal_gland	0.999981
2594	ENSG00000136856	SLC2A8	-0.588966	-0.0666094	0.555884	0.0219426	0.103067	0.000145296	0.00100028	11	15	15	B2	Endocrine. adrenal gland (GTEx)	EpiXcan	0.998227	adrenal_gland	0.999981
2595	ENSG00000198961	PJA2	-0.588475	-0.0810604	0.556214	0.0148069	0.130177	1.35629e-05	0.000114502	6	7	7	B2	Endocrine. adrenal gland (GTEx)	EpiXcan	0.998227	adrenal_gland	0.999981
2596	ENSG00000165185	KIAA1958	0.587985	0.084821	0.556542	0.00614464	0.0377069	0.0228448	0.0986534	2	2	2	B2	Endocrine. adrenal gland (GTEx)	EpiXcan	0.998227	adrenal_gland	0.999981
2597	ENSG00000164124	TMEM144	-0.587683	-0.0270986	0.556745	0.175124	0.284445	1.73222e-12	4.29099e-11	35	43	43	B2	Endocrine. adrenal gland (GTEx)	EpiXcan	0.998227	adrenal_gland	0.999981
2598	ENSG00000174886	NDUFA11	0.587477	0.639161	0.556883	0.000392512	0.0565695	0.0052391	0.0261787	5	8	8	B2	Endocrine. adrenal gland (GTEx)	EpiXcan	0.998227	adrenal_gland	0.999981
2599	ENSG00000095321	CRAT	0.587443	0.0729221	0.556906	0.0244389	0.0311368	0.043723	0.17375	16	20	20	B2	Endocrine. adrenal gland (GTEx)	EpiXcan	0.998227	adrenal_gland	0.999981
2600	ENSG00000162961	DPY30	-0.586953	-0.0829168	0.557235	0.0269568	0.0104138	0.248021	0.681034	14	15	15	B2	Endocrine. adrenal gland (GTEx)	EpiXcan	0.998227	adrenal_gland	0.999981
2601	ENSG00000145331	TRMT10A	0.586923	0.0283352	0.557255	0.0795527	0.0361181	0.0279322	0.117399	54	62	62	B2	Endocrine. adrenal gland (GTEx)	EpiXcan	0.998227	adrenal_gland	0.999981
2602	ENSG00000101194	SLC17A9	-0.586856	-0.0870557	0.5573	0.0286999	0.0133878	0.163934	0.507726	17	19	19	B2	Endocrine. adrenal gland (GTEx)	EpiXcan	0.998227	adrenal_gland	0.999981
2603	ENSG00000106459	NRF1	-0.58685	-0.0997843	0.557305	0.00817286	0.0394708	0.0211627	0.0923509	10	13	13	B2	Endocrine. adrenal gland (GTEx)	EpiXcan	0.998227	adrenal_gland	0.999981
2604	ENSG00000064012	CASP8	-0.586531	-0.045208	0.557519	0.056996	0.293386	3.37664e-12	8.06475e-11	12	15	15	B2	Endocrine. adrenal gland (GTEx)	EpiXcan	0.998227	adrenal_gland	0.999981
2605	ENSG00000054654	SYNE2	-0.585836	-0.0640314	0.557985	0.0242998	0.0306222	0.0456847	0.180317	11	11	11	B2	Endocrine. adrenal gland (GTEx)	EpiXcan	0.998227	adrenal_gland	0.999981
2606	ENSG00000036054	TBC1D23	-0.585436	-0.0448039	0.558254	0.0559597	0.227565	9.96952e-10	1.70579e-08	14	21	21	B2	Endocrine. adrenal gland (GTEx)	EpiXcan	0.998227	adrenal_gland	0.999981
2607	ENSG00000111224	PARP11	0.584927	0.0286599	0.558597	0.225973	0.332756	1.01839e-13	2.90884e-12	40	50	50	B2	Endocrine. adrenal gland (GTEx)	EpiXcan	0.998227	adrenal_gland	0.999981
2608	ENSG00000079332	SAR1A	0.584689	0.0332418	0.558757	0.109622	0.153697	1.94104e-07	2.28677e-06	30	37	37	B2	Endocrine. adrenal gland (GTEx)	EpiXcan	0.998227	adrenal_gland	0.999981
2609	ENSG00000122912	SLC25A16	0.583653	0.0320753	0.559454	0.130464	0.0532748	0.00556305	0.027676	67	80	80	B2	Endocrine. adrenal gland (GTEx)	EpiXcan	0.998227	adrenal_gland	0.999981
2610	ENSG00000205978	NYNRIN	0.583176	0.0441604	0.559775	0.0685319	0.139971	7.42507e-06	6.61919e-05	17	26	26	B2	Endocrine. adrenal gland (GTEx)	EpiXcan	0.998227	adrenal_gland	0.999981
2611	ENSG00000108556	CHRNE	0.582863	0.0298807	0.559985	0.138583	0.258247	2.32365e-11	4.97748e-10	20	23	23	B2	Endocrine. adrenal gland (GTEx)	EpiXcan	0.998227	adrenal_gland	0.999981
2612	ENSG00000157800	SLC37A3	-0.582195	-0.0676438	0.560435	0.012743	0.0449653	0.0127276	0.0585586	7	8	8	B2	Endocrine. adrenal gland (GTEx)	EpiXcan	0.998227	adrenal_gland	0.999981
2613	ENSG00000197566	ZNF624	-0.582028	-0.053433	0.560548	0.0855216	0.194727	7.86956e-08	9.89599e-07	23	27	27	B2	Endocrine. adrenal gland (GTEx)	EpiXcan	0.998227	adrenal_gland	0.999981
2614	ENSG00000139835	GRTP1	-0.581993	-0.0588491	0.560571	0.0385607	0.0797758	0.000994878	0.00578974	12	13	13	B2	Endocrine. adrenal gland (GTEx)	EpiXcan	0.998227	adrenal_gland	0.999981
2615	ENSG00000114670	NEK11	0.581499	0.0336695	0.560904	0.186452	0.350045	5.35436e-15	1.83227e-13	16	17	17	B2	Endocrine. adrenal gland (GTEx)	EpiXcan	0.998227	adrenal_gland	0.999981
2616	ENSG00000101017	CD40	-0.581379	-0.0619573	0.560985	0.0314622	0.151216	2.77837e-06	2.68365e-05	13	20	20	B2	Endocrine. adrenal gland (GTEx)	EpiXcan	0.998227	adrenal_gland	0.999981
2617	ENSG00000130653	PNPLA7	0.581231	0.124325	0.561085	0.00952439	0.278945	2.36339e-11	5.05007e-10	11	16	16	B2	Endocrine. adrenal gland (GTEx)	EpiXcan	0.998227	adrenal_gland	0.999981
2618	ENSG00000185379	RAD51D	-0.580626	-0.0776578	0.561492	0.010676	0.0101206	0.239718	0.666488	14	18	18	B2	Endocrine. adrenal gland (GTEx)	EpiXcan	0.998227	adrenal_gland	0.999981
2619	ENSG00000110871	COQ5	0.580391	0.0317785	0.561651	0.103592	0.294805	1.85567e-12	4.57252e-11	22	25	25	B2	Endocrine. adrenal gland (GTEx)	EpiXcan	0.998227	adrenal_gland	0.999981
2620	ENSG00000189320	FAM180A	-0.580311	-0.121793	0.561705	0.00912348	0.0314228	0.0340845	0.139875	2	2	2	B2	Endocrine. adrenal gland (GTEx)	EpiXcan	0.998227	adrenal_gland	0.999981
2621	ENSG00000108846	ABCC3	0.579905	0.0450017	0.561979	0.098264	0.0132129	0.167363	0.515041	37	40	40	B2	Endocrine. adrenal gland (GTEx)	EpiXcan	0.998227	adrenal_gland	0.999981
2622	ENSG00000260708	AL118516.1	-0.579667	-0.0226125	0.562139	0.244654	0.334601	1.15495e-14	3.71601e-13	66	84	84	B2	Endocrine. adrenal gland (GTEx)	EpiXcan	0.998227	adrenal_gland	0.999981
2623	ENSG00000069122	ADGRF5	-0.579418	0.014943	0.562307	0.0127179	0.0146237	0.171182	0.523343	12	14	14	B2	Endocrine. adrenal gland (GTEx)	EpiXcan	0.998227	adrenal_gland	0.999981
2624	ENSG00000058091	CDK14	-0.578735	-0.0491986	0.562768	0.0351124	0.0141315	0.173236	0.528237	8	9	9	B2	Endocrine. adrenal gland (GTEx)	EpiXcan	0.998227	adrenal_gland	0.999981
2625	ENSG00000064547	LPAR2	-0.5783	-0.114443	0.563061	0.022336	0.0661619	0.00241776	0.01299	18	24	24	B2	Endocrine. adrenal gland (GTEx)	EpiXcan	0.998227	adrenal_gland	0.999981
2626	ENSG00000181404	WASHC1	-0.577552	-0.097409	0.563567	0.00474752	0.349361	3.71607e-15	1.30351e-13	7	13	13	B2	Endocrine. adrenal gland (GTEx)	EpiXcan	0.998227	adrenal_gland	0.999981
2627	ENSG00000188938	FAM120AOS	0.577265	0.0337707	0.563761	0.046035	0.0287133	0.0426233	0.169862	18	19	19	B2	Endocrine. adrenal gland (GTEx)	EpiXcan	0.998227	adrenal_gland	0.999981
2628	ENSG00000269973	AC010969.2	-0.57691	-0.235796	0.564	0.00248684	0.0372282	0.0201084	0.0882801	1	2	2	B2	Endocrine. adrenal gland (GTEx)	EpiXcan	0.998227	adrenal_gland	0.999981
2629	ENSG00000078487	ZCWPW1	0.576022	0.255529	0.5646	0.00149385	0.0135308	0.186102	0.55739	1	2	2	B2	Endocrine. adrenal gland (GTEx)	EpiXcan	0.998227	adrenal_gland	0.999981
2630	ENSG00000213753	CENPBD1P1	-0.574988	-0.0672368	0.5653	0.0211379	0.0147005	0.164925	0.509945	10	11	11	B2	Endocrine. adrenal gland (GTEx)	EpiXcan	0.998227	adrenal_gland	0.999981
2631	ENSG00000027075	PRKCH	-0.574127	-0.0390967	0.565882	0.0303509	0.0162414	0.146994	0.468319	38	46	46	B2	Endocrine. adrenal gland (GTEx)	EpiXcan	0.998227	adrenal_gland	0.999981
2632	ENSG00000160072	ATAD3B	0.573772	0.0518133	0.566122	0.0716133	0.307451	3.61729e-15	1.27525e-13	11	17	17	B2	Endocrine. adrenal gland (GTEx)	EpiXcan	0.998227	adrenal_gland	0.999981
2633	ENSG00000166436	TRIM66	-0.573747	-0.0240638	0.566139	0.137471	0.405641	8.78115e-18	4.35819e-16	11	17	17	B2	Endocrine. adrenal gland (GTEx)	EpiXcan	0.998227	adrenal_gland	0.999981
2634	ENSG00000108960	MMD	-0.573343	-0.0432801	0.566413	0.0790008	0.249543	3.70625e-10	6.78073e-09	9	9	9	B2	Endocrine. adrenal gland (GTEx)	EpiXcan	0.998227	adrenal_gland	0.999981
2635	ENSG00000095574	IKZF5	0.573066	0.26715	0.5666	0.00216522	0.0118288	0.210985	0.608607	1	2	2	B2	Endocrine. adrenal gland (GTEx)	EpiXcan	0.998227	adrenal_gland	0.999981
2636	ENSG00000100288	CHKB	-0.57113	-0.0389953	0.567911	0.0613908	0.188948	1.19319e-07	1.45978e-06	28	41	41	B2	Endocrine. adrenal gland (GTEx)	EpiXcan	0.998227	adrenal_gland	0.999981
2637	ENSG00000262580	AC087741.1	0.570556	0.0297997	0.568301	0.0746956	0.247871	4.639e-10	8.35617e-09	9	11	11	B2	Endocrine. adrenal gland (GTEx)	EpiXcan	0.998227	adrenal_gland	0.999981
2638	ENSG00000163347	CLDN1	-0.570508	-0.0669436	0.568333	0.0335917	0.0870982	0.000279308	0.00182162	8	9	9	B2	Endocrine. adrenal gland (GTEx)	EpiXcan	0.998227	adrenal_gland	0.999981
2639	ENSG00000122687	MRM2	0.570021	0.0428622	0.568663	0.106393	0.0649606	0.00322529	0.0168437	45	57	57	B2	Endocrine. adrenal gland (GTEx)	EpiXcan	0.998227	adrenal_gland	0.999981
2640	ENSG00000234171	RNASEH1-AS1	0.569008	0.0184097	0.56935	0.406649	0.567123	3.24583e-29	7.57145e-27	12	12	12	B2	Endocrine. adrenal gland (GTEx)	EpiXcan	0.998227	adrenal_gland	0.999981
2641	ENSG00000119640	ACYP1	0.568972	0.0171609	0.569375	0.0827725	0.0545976	0.00326473	0.017018	17	20	20	B2	Endocrine. adrenal gland (GTEx)	EpiXcan	0.998227	adrenal_gland	0.999981
2642	ENSG00000150433	TMEM218	0.568882	0.0315463	0.569436	0.127437	0.0267504	0.0596875	0.225536	51	61	61	B2	Endocrine. adrenal gland (GTEx)	EpiXcan	0.998227	adrenal_gland	0.999981
2643	ENSG00000214922	HLA-F-AS1	-0.568017	-0.0395191	0.570023	0.0515872	0.151186	2.73516e-07	3.11483e-06	16	22	22	B2	Endocrine. adrenal gland (GTEx)	EpiXcan	0.998227	adrenal_gland	0.999981
2644	ENSG00000105497	ZNF175	-0.567864	-0.054149	0.570127	0.0301816	0.121684	1.43529e-05	0.000120796	6	6	6	B2	Endocrine. adrenal gland (GTEx)	EpiXcan	0.998227	adrenal_gland	0.999981
2645	ENSG00000147439	BIN3	0.567424	0.0583468	0.570426	0.0261103	0.0570135	0.00492401	0.0247545	15	16	16	B2	Endocrine. adrenal gland (GTEx)	EpiXcan	0.998227	adrenal_gland	0.999981
2646	ENSG00000164828	SUN1	0.567201	0.0206038	0.570578	0.186995	0.0996437	0.000165003	0.00112379	37	54	54	B2	Endocrine. adrenal gland (GTEx)	EpiXcan	0.998227	adrenal_gland	0.999981
2647	ENSG00000102890	ELMO3	-0.566457	-0.103394	0.571083	0.00928161	0.0855065	0.000546981	0.0033636	5	6	6	B2	Endocrine. adrenal gland (GTEx)	EpiXcan	0.998227	adrenal_gland	0.999981
2648	ENSG00000112685	EXOC2	-0.566393	-0.13861	0.571127	0.00623179	0.0349181	0.0284616	0.119263	4	7	7	B2	Endocrine. adrenal gland (GTEx)	EpiXcan	0.998227	adrenal_gland	0.999981
2649	ENSG00000096433	ITPR3	-0.565824	-0.0333935	0.571514	0.0955876	0.30942	8.25958e-13	2.11724e-11	9	10	10	B2	Endocrine. adrenal gland (GTEx)	EpiXcan	0.998227	adrenal_gland	0.999981
2650	ENSG00000249915	PDCD6	0.565613	0.0616357	0.571657	0.0169232	0.0210758	0.0958948	0.334616	13	19	19	B2	Endocrine. adrenal gland (GTEx)	EpiXcan	0.998227	adrenal_gland	0.999981
2651	ENSG00000176386	CDC26	0.565239	0.0356473	0.571911	0.0867466	0.131499	8.00774e-06	7.07552e-05	23	29	29	B2	Endocrine. adrenal gland (GTEx)	EpiXcan	0.998227	adrenal_gland	0.999981
2652	ENSG00000173156	RHOD	-0.565013	-0.0398043	0.572065	0.0622698	0.140192	4.03328e-06	3.77086e-05	11	14	14	B2	Endocrine. adrenal gland (GTEx)	EpiXcan	0.998227	adrenal_gland	0.999981
2653	ENSG00000136122	BORA	0.5647	0.0396621	0.572278	0.0637237	0.0727579	0.00122481	0.00700549	25	28	28	B2	Endocrine. adrenal gland (GTEx)	EpiXcan	0.998227	adrenal_gland	0.999981
2654	ENSG00000198431	TXNRD1	-0.564001	-0.0243615	0.572753	0.0696335	0.0990191	0.000154077	0.00105502	20	25	25	B2	Endocrine. adrenal gland (GTEx)	EpiXcan	0.998227	adrenal_gland	0.999981
2655	ENSG00000088854	C20orf194	0.563502	0.0264308	0.573093	0.0703383	0.0808683	0.000952582	0.00557605	52	57	57	B2	Endocrine. adrenal gland (GTEx)	EpiXcan	0.998227	adrenal_gland	0.999981
2656	ENSG00000108187	PBLD	0.562487	0.043401	0.573784	0.0456559	0.130093	2.07599e-05	0.000168634	14	18	18	B2	Endocrine. adrenal gland (GTEx)	EpiXcan	0.998227	adrenal_gland	0.999981
2657	ENSG00000132109	TRIM21	0.561964	0.350474	0.574141	0.0010046	0.0216751	0.0870835	0.309267	2	3	3	B2	Endocrine. adrenal gland (GTEx)	EpiXcan	0.998227	adrenal_gland	0.999981
2658	ENSG00000176678	FOXL1	0.561413	0.0879126	0.574516	0.0146573	0.0528858	0.00805426	0.0388046	4	4	4	B2	Endocrine. adrenal gland (GTEx)	EpiXcan	0.998227	adrenal_gland	0.999981
2659	ENSG00000184792	OSBP2	0.560793	0.0196164	0.574939	0.359129	0.610257	2.60991e-33	1.2596e-30	8	12	12	B2	Endocrine. adrenal gland (GTEx)	EpiXcan	0.998227	adrenal_gland	0.999981
2660	ENSG00000141994	DUS3L	-0.560699	-0.0338029	0.575003	0.0896111	0.387216	1.4251e-16	6.15606e-15	8	9	9	B2	Endocrine. adrenal gland (GTEx)	EpiXcan	0.998227	adrenal_gland	0.999981
2661	ENSG00000260992	DOCK9-AS2	-0.5605	-0.0427974	0.575138	0.0472318	0.160513	1.23472e-06	1.27077e-05	7	8	8	B2	Endocrine. adrenal gland (GTEx)	EpiXcan	0.998227	adrenal_gland	0.999981
2662	ENSG00000122696	SLC25A51	0.560111	0.0308892	0.575404	0.0732562	0.140621	1.99264e-06	1.96818e-05	11	12	12	B2	Endocrine. adrenal gland (GTEx)	EpiXcan	0.998227	adrenal_gland	0.999981
2663	ENSG00000168765	GSTM4	0.559751	0.023468	0.57565	0.221513	0.335007	6.89518e-14	2.0446e-12	35	40	40	B2	Endocrine. adrenal gland (GTEx)	EpiXcan	0.998227	adrenal_gland	0.999981
2664	ENSG00000006282	SPATA20	-0.559684	-0.0170804	0.575695	0.327726	0.61758	3.90181e-33	1.70656e-30	10	11	11	B2	Endocrine. adrenal gland (GTEx)	EpiXcan	0.998227	adrenal_gland	0.999981
2665	ENSG00000186106	ANKRD46	-0.559536	-0.0896694	0.575796	0.0202481	0.0109566	0.230832	0.648905	9	10	10	B2	Endocrine. adrenal gland (GTEx)	EpiXcan	0.998227	adrenal_gland	0.999981
2666	ENSG00000099956	SMARCB1	0.559405	0.0428916	0.575885	0.0420401	0.0146681	0.170878	0.52264	36	42	42	B2	Endocrine. adrenal gland (GTEx)	EpiXcan	0.998227	adrenal_gland	0.999981
2667	ENSG00000182685	BRICD5	-0.559177	-0.394578	0.576041	0.0008828	0.0424189	0.0178595	0.0797325	4	6	6	B2	Endocrine. adrenal gland (GTEx)	EpiXcan	0.998227	adrenal_gland	0.999981
2668	ENSG00000110881	ASIC1	0.558136	0.04746	0.576751	0.080877	0.069178	0.00226398	0.0122484	27	37	37	B2	Endocrine. adrenal gland (GTEx)	EpiXcan	0.998227	adrenal_gland	0.999981
2669	ENSG00000204348	DXO	-0.557978	-0.0879853	0.576859	0.0301481	0.0219934	0.0891524	0.31509	16	20	20	B2	Endocrine. adrenal gland (GTEx)	EpiXcan	0.998227	adrenal_gland	0.999981
2670	ENSG00000251615	AC104825.2	-0.557929	-0.0307254	0.576893	0.101074	0.252892	2.8503e-10	5.29082e-09	14	21	21	B2	Endocrine. adrenal gland (GTEx)	EpiXcan	0.998227	adrenal_gland	0.999981
2671	ENSG00000247157	LINC01252	0.557901	0.0193538	0.576912	0.201264	0.430795	1.12762e-19	6.7158e-18	18	23	23	B2	Endocrine. adrenal gland (GTEx)	EpiXcan	0.998227	adrenal_gland	0.999981
2672	ENSG00000105404	RABAC1	-0.557752	-0.0439453	0.577014	0.0146522	0.115631	6.39918e-05	0.00047064	17	29	29	B2	Endocrine. adrenal gland (GTEx)	EpiXcan	0.998227	adrenal_gland	0.999981
2673	ENSG00000070882	OSBPL3	-0.55685	-0.0237424	0.57763	0.152445	0.0217687	0.0885763	0.313455	46	51	51	B2	Endocrine. adrenal gland (GTEx)	EpiXcan	0.998227	adrenal_gland	0.999981
2674	ENSG00000188191	PRKAR1B	0.555922	0.0128219	0.578264	0.146639	0.183604	2.19244e-07	2.55287e-06	31	41	41	B2	Endocrine. adrenal gland (GTEx)	EpiXcan	0.998227	adrenal_gland	0.999981
2675	ENSG00000104093	DMXL2	0.555876	0.0564383	0.578296	0.0215941	0.0843603	0.000666035	0.00401976	20	22	22	B2	Endocrine. adrenal gland (GTEx)	EpiXcan	0.998227	adrenal_gland	0.999981
2676	ENSG00000150977	RILPL2	0.555605	0.0897859	0.578481	0.0257033	0.0831208	0.000685763	0.0041317	12	19	19	B2	Endocrine. adrenal gland (GTEx)	EpiXcan	0.998227	adrenal_gland	0.999981
2677	ENSG00000124299	PEPD	0.555517	0.0614702	0.578541	0.0373398	0.168658	6.93679e-07	7.48553e-06	14	18	18	B2	Endocrine. adrenal gland (GTEx)	EpiXcan	0.998227	adrenal_gland	0.999981
2678	ENSG00000228716	DHFR	-0.555351	-0.0231479	0.578654	0.123947	0.42359	9.33828e-19	5.20712e-17	40	48	48	B2	Endocrine. adrenal gland (GTEx)	EpiXcan	0.998227	adrenal_gland	0.999981
2679	ENSG00000131095	GFAP	0.555272	0.114837	0.578709	0.0170725	0.120183	3.83272e-05	0.000294741	3	3	3	B2	Endocrine. adrenal gland (GTEx)	EpiXcan	0.998227	adrenal_gland	0.999981
2680	ENSG00000084444	FAM234B	0.555155	0.0241584	0.578789	0.15015	0.244169	7.03313e-10	1.23353e-08	38	40	40	B2	Endocrine. adrenal gland (GTEx)	EpiXcan	0.998227	adrenal_gland	0.999981
2681	ENSG00000272084	AL137127.1	0.554907	0.0269628	0.578959	0.0957851	0.0428146	0.0168146	0.0754858	42	48	48	B2	Endocrine. adrenal gland (GTEx)	EpiXcan	0.998227	adrenal_gland	0.999981
2682	ENSG00000250317	SMIM20	-0.55467	-0.0281913	0.57912	0.137609	0.141217	6.56353e-06	5.88113e-05	16	19	19	B2	Endocrine. adrenal gland (GTEx)	EpiXcan	0.998227	adrenal_gland	0.999981
2683	ENSG00000110090	CPT1A	0.554573	0.0266279	0.579187	0.0946719	0.0124344	0.202469	0.59098	45	56	56	B2	Endocrine. adrenal gland (GTEx)	EpiXcan	0.998227	adrenal_gland	0.999981
2684	ENSG00000107554	DNMBP	0.554352	0.0720731	0.579338	0.017054	0.0796517	0.000816201	0.00483434	5	8	8	B2	Endocrine. adrenal gland (GTEx)	EpiXcan	0.998227	adrenal_gland	0.999981
2685	ENSG00000170606	HSPA4	0.554304	0.0290815	0.579371	0.0398276	0.0171663	0.133985	0.4357	19	24	24	B2	Endocrine. adrenal gland (GTEx)	EpiXcan	0.998227	adrenal_gland	0.999981
2686	ENSG00000011243	AKAP8L	-0.553896	-0.0275144	0.57965	0.224474	0.0369722	0.0243496	0.104507	74	93	93	B2	Endocrine. adrenal gland (GTEx)	EpiXcan	0.998227	adrenal_gland	0.999981
2687	ENSG00000134318	ROCK2	0.553731	0.106272	0.579763	0.0151273	0.0123557	0.199821	0.586308	16	23	23	B2	Endocrine. adrenal gland (GTEx)	EpiXcan	0.998227	adrenal_gland	0.999981
2688	ENSG00000152558	TMEM123	0.55278	0.129456	0.580414	0.00947565	0.062173	0.00403781	0.020716	3	3	3	B2	Endocrine. adrenal gland (GTEx)	EpiXcan	0.998227	adrenal_gland	0.999981
2689	ENSG00000162650	ATXN7L2	-0.552721	-0.416949	0.580454	0.000703811	0.0112668	0.229577	0.646511	3	3	3	B2	Endocrine. adrenal gland (GTEx)	EpiXcan	0.998227	adrenal_gland	0.999981
2690	ENSG00000138085	ATRAID	0.552521	0.107922	0.580592	0.00783463	0.218693	7.75278e-09	1.13859e-07	3	6	6	B2	Endocrine. adrenal gland (GTEx)	EpiXcan	0.998227	adrenal_gland	0.999981
2691	ENSG00000181163	NPM1	0.552444	0.0159044	0.580644	0.109607	0.024531	0.0633908	0.236907	40	47	47	B2	Endocrine. adrenal gland (GTEx)	EpiXcan	0.998227	adrenal_gland	0.999981
2692	ENSG00000169047	IRS1	0.552432	0.127638	0.580653	0.00772274	0.0130999	0.19361	0.573065	9	12	12	B2	Endocrine. adrenal gland (GTEx)	EpiXcan	0.998227	adrenal_gland	0.999981
2693	ENSG00000183569	SERHL2	-0.552375	-0.0683121	0.580692	0.0183702	0.0456451	0.0127717	0.0587228	10	15	15	B2	Endocrine. adrenal gland (GTEx)	EpiXcan	0.998227	adrenal_gland	0.999981
2694	ENSG00000122692	SMU1	-0.551762	-0.0649634	0.581111	0.0204084	0.0561643	0.00555781	0.0276626	7	8	8	B2	Endocrine. adrenal gland (GTEx)	EpiXcan	0.998227	adrenal_gland	0.999981
2695	ENSG00000272983	AL117339.4	0.551248	0.0245982	0.581463	0.0862596	0.197375	5.44331e-08	7.05413e-07	21	29	29	B2	Endocrine. adrenal gland (GTEx)	EpiXcan	0.998227	adrenal_gland	0.999981
2696	ENSG00000130414	NDUFA10	-0.550193	-0.0225813	0.582187	0.195886	0.424718	1.5858e-19	9.36494e-18	15	17	17	B2	Endocrine. adrenal gland (GTEx)	EpiXcan	0.998227	adrenal_gland	0.999981
2697	ENSG00000131591	C1orf159	0.550044	0.0277577	0.582289	0.177592	0.245518	6.43483e-10	1.13715e-08	24	42	42	B2	Endocrine. adrenal gland (GTEx)	EpiXcan	0.998227	adrenal_gland	0.999981
2698	ENSG00000054282	SDCCAG8	-0.549813	-0.0275305	0.582448	0.112728	0.0251291	0.0665731	0.247676	56	65	65	B2	Endocrine. adrenal gland (GTEx)	EpiXcan	0.998227	adrenal_gland	0.999981
2699	ENSG00000168904	LRRC28	-0.54864	-0.162859	0.583252	0.00538505	0.013219	0.185817	0.556775	6	7	7	B2	Endocrine. adrenal gland (GTEx)	EpiXcan	0.998227	adrenal_gland	0.999981
2700	ENSG00000151247	EIF4E	-0.548289	-0.0732872	0.583494	0.0143765	0.0394054	0.0213578	0.0930358	16	19	19	B2	Endocrine. adrenal gland (GTEx)	EpiXcan	0.998227	adrenal_gland	0.999981
2701	ENSG00000196502	SULT1A1	0.547932	0.0513506	0.583738	0.0638437	0.152373	8.65707e-07	9.16523e-06	19	26	26	B2	Endocrine. adrenal gland (GTEx)	EpiXcan	0.998227	adrenal_gland	0.999981
2702	ENSG00000248429	AC098679.1	-0.546919	-0.0211285	0.584434	0.165663	0.398182	3.99215e-17	1.87497e-15	13	17	17	B2	Endocrine. adrenal gland (GTEx)	EpiXcan	0.998227	adrenal_gland	0.999981
2703	ENSG00000061987	MON2	-0.546242	-0.0355266	0.5849	0.161449	0.0153214	0.150754	0.47769	49	55	55	B2	Endocrine. adrenal gland (GTEx)	EpiXcan	0.998227	adrenal_gland	0.999981
2704	ENSG00000166133	RPUSD2	-0.545738	-0.170644	0.585246	0.00262406	0.0217181	0.092261	0.324207	4	7	7	B2	Endocrine. adrenal gland (GTEx)	EpiXcan	0.998227	adrenal_gland	0.999981
2705	ENSG00000144724	PTPRG	0.545697	0.0501989	0.585275	0.0380717	0.0672586	0.00281076	0.0149183	22	27	27	B2	Endocrine. adrenal gland (GTEx)	EpiXcan	0.998227	adrenal_gland	0.999981
2706	ENSG00000151640	DPYSL4	-0.545358	-0.0134399	0.585507	0.257269	0.475338	1.7931e-24	1.99176e-22	46	55	55	B2	Endocrine. adrenal gland (GTEx)	EpiXcan	0.998227	adrenal_gland	0.999981
2707	ENSG00000170571	EMB	-0.545272	-0.131407	0.585567	0.00645735	0.179161	3.28754e-07	3.69578e-06	19	47	47	B2	Endocrine. adrenal gland (GTEx)	EpiXcan	0.998227	adrenal_gland	0.999981
2708	ENSG00000068697	LAPTM4A	0.544888	0.0193472	0.58583	0.269343	0.48453	5.91921e-23	5.2104e-21	15	17	17	B2	Endocrine. adrenal gland (GTEx)	EpiXcan	0.998227	adrenal_gland	0.999981
2709	ENSG00000175463	TBC1D10C	-0.544336	-0.0420958	0.58621	0.0568525	0.0147778	0.166639	0.513605	22	35	35	B2	Endocrine. adrenal gland (GTEx)	EpiXcan	0.998227	adrenal_gland	0.999981
2710	ENSG00000176624	MEX3C	0.544171	0.0873249	0.586324	0.0160715	0.0372539	0.0229356	0.0990152	13	17	17	B2	Endocrine. adrenal gland (GTEx)	EpiXcan	0.998227	adrenal_gland	0.999981
2711	ENSG00000122678	POLM	0.54403	0.023545	0.586421	0.145241	0.302358	1.08125e-12	2.75148e-11	9	11	11	B2	Endocrine. adrenal gland (GTEx)	EpiXcan	0.998227	adrenal_gland	0.999981
2712	ENSG00000257815	LINC01481	-0.543755	-0.0278114	0.58661	0.0561227	0.137132	1.15778e-05	9.88067e-05	22	24	24	B2	Endocrine. adrenal gland (GTEx)	EpiXcan	0.998227	adrenal_gland	0.999981
2713	ENSG00000157554	ERG	0.543624	0.196163	0.5867	0.00328342	0.0101967	0.245006	0.675552	1	2	2	B2	Endocrine. adrenal gland (GTEx)	EpiXcan	0.998227	adrenal_gland	0.999981
2714	ENSG00000239282	CASTOR1	0.543309	0.0452082	0.586917	0.0712323	0.0474773	0.0111698	0.0520761	17	18	18	B2	Endocrine. adrenal gland (GTEx)	EpiXcan	0.998227	adrenal_gland	0.999981
2715	ENSG00000164631	ZNF12	0.543239	0.0620194	0.586965	0.0249697	0.0274512	0.0564002	0.215207	10	18	18	B2	Endocrine. adrenal gland (GTEx)	EpiXcan	0.998227	adrenal_gland	0.999981
2716	ENSG00000196236	XPNPEP3	-0.542873	-0.0727452	0.587217	0.048376	0.0306796	0.0397514	0.159782	30	36	36	B2	Endocrine. adrenal gland (GTEx)	EpiXcan	0.998227	adrenal_gland	0.999981
2717	ENSG00000101639	CEP192	-0.542389	-0.0233908	0.58755	0.181741	0.538872	2.13964e-26	3.0663e-24	38	49	49	B2	Endocrine. adrenal gland (GTEx)	EpiXcan	0.998227	adrenal_gland	0.999981
2718	ENSG00000120860	WASHC3	0.542101	0.0287491	0.587749	0.0646796	0.189001	4.89401e-08	6.40155e-07	25	29	29	B2	Endocrine. adrenal gland (GTEx)	EpiXcan	0.998227	adrenal_gland	0.999981
2719	ENSG00000103168	TAF1C	0.541837	0.021219	0.587931	0.283562	0.44763	2.1472e-21	1.60707e-19	68	87	87	B2	Endocrine. adrenal gland (GTEx)	EpiXcan	0.998227	adrenal_gland	0.999981
2720	ENSG00000185274	GALNT17	-0.541787	-0.0353914	0.587965	0.0599603	0.10926	0.000100693	0.0007172	40	54	54	B2	Endocrine. adrenal gland (GTEx)	EpiXcan	0.998227	adrenal_gland	0.999981
2721	ENSG00000167077	MEI1	-0.541637	-0.0491177	0.588069	0.0420754	0.0802209	0.000701148	0.00421713	34	50	50	B2	Endocrine. adrenal gland (GTEx)	EpiXcan	0.998227	adrenal_gland	0.999981
2722	ENSG00000247121	AC009126.1	-0.541554	-0.0362225	0.588126	0.135465	0.0230655	0.0806286	0.290247	64	74	74	B2	Endocrine. adrenal gland (GTEx)	EpiXcan	0.998227	adrenal_gland	0.999981
2723	ENSG00000125733	TRIP10	-0.541447	-0.0818452	0.5882	0.00885679	0.155716	3.51336e-07	3.94014e-06	4	5	5	B2	Endocrine. adrenal gland (GTEx)	EpiXcan	0.998227	adrenal_gland	0.999981
2724	ENSG00000198838	RYR3	0.541282	0.0667448	0.588313	0.0280471	0.193709	8.75221e-08	1.09079e-06	7	10	10	B2	Endocrine. adrenal gland (GTEx)	EpiXcan	0.998227	adrenal_gland	0.999981
2725	ENSG00000139651	ZNF740	-0.540481	-0.134899	0.588865	0.00567763	0.068683	0.00211524	0.0115284	3	6	6	B2	Endocrine. adrenal gland (GTEx)	EpiXcan	0.998227	adrenal_gland	0.999981
2726	ENSG00000196653	ZNF502	-0.540289	-0.0290892	0.588998	0.125259	0.24671	3.81402e-10	6.9688e-09	30	36	36	B2	Endocrine. adrenal gland (GTEx)	EpiXcan	0.998227	adrenal_gland	0.999981
2727	ENSG00000164142	FAM160A1	-0.539575	-0.038947	0.58949	0.0439624	0.204769	2.50739e-08	3.41376e-07	2	3	3	B2	Endocrine. adrenal gland (GTEx)	EpiXcan	0.998227	adrenal_gland	0.999981
2728	ENSG00000106686	SPATA6L	-0.539514	-0.0502423	0.589532	0.0545117	0.0915651	0.000380044	0.00241777	59	77	77	B2	Endocrine. adrenal gland (GTEx)	EpiXcan	0.998227	adrenal_gland	0.999981
2729	ENSG00000076944	STXBP2	-0.539254	-0.0304366	0.589712	0.085877	0.126344	1.89486e-05	0.000154819	26	36	36	B2	Endocrine. adrenal gland (GTEx)	EpiXcan	0.998227	adrenal_gland	0.999981
2730	ENSG00000236397	DDX11L2	-0.539113	-0.0649006	0.589809	0.0376224	0.245066	6.30194e-14	1.88064e-12	19	35	35	B2	Endocrine. adrenal gland (GTEx)	EpiXcan	0.998227	adrenal_gland	0.999981
2731	ENSG00000135541	AHI1	0.538945	0.022354	0.589925	0.352555	0.474247	1.29369e-21	9.94862e-20	53	67	67	B2	Endocrine. adrenal gland (GTEx)	EpiXcan	0.998227	adrenal_gland	0.999981
2732	ENSG00000167700	MFSD3	0.538836	0.674348	0.59	0.000474139	0.0206411	0.0940307	0.329508	1	3	3	B2	Endocrine. adrenal gland (GTEx)	EpiXcan	0.998227	adrenal_gland	0.999981
2733	ENSG00000116209	TMEM59	-0.538532	-0.0879673	0.59021	0.0288926	0.0124236	0.204657	0.595279	11	12	12	B2	Endocrine. adrenal gland (GTEx)	EpiXcan	0.998227	adrenal_gland	0.999981
2734	ENSG00000168291	PDHB	0.538431	0.0651261	0.590279	0.0276488	0.143345	4.25877e-06	3.95789e-05	6	8	8	B2	Endocrine. adrenal gland (GTEx)	EpiXcan	0.998227	adrenal_gland	0.999981
2735	ENSG00000134049	IER3IP1	0.538041	0.0574194	0.590549	0.0187062	0.0830544	0.000788972	0.00469293	11	13	13	B2	Endocrine. adrenal gland (GTEx)	EpiXcan	0.998227	adrenal_gland	0.999981
2736	ENSG00000095951	HIVEP1	0.538011	0.0388777	0.590569	0.0406638	0.0342819	0.0309671	0.12861	19	22	22	B2	Endocrine. adrenal gland (GTEx)	EpiXcan	0.998227	adrenal_gland	0.999981
2737	ENSG00000173621	LRFN4	0.537245	0.0445216	0.591098	0.0354663	0.0199425	0.108698	0.370066	18	22	22	B2	Endocrine. adrenal gland (GTEx)	EpiXcan	0.998227	adrenal_gland	0.999981
2738	ENSG00000116205	TCEANC2	-0.537216	-0.050377	0.591119	0.0248497	0.0118324	0.215634	0.61886	8	9	9	B2	Endocrine. adrenal gland (GTEx)	EpiXcan	0.998227	adrenal_gland	0.999981
2739	ENSG00000142230	SAE1	0.535859	0.0311829	0.592056	0.0913855	0.0345042	0.0303166	0.12617	56	67	67	B2	Endocrine. adrenal gland (GTEx)	EpiXcan	0.998227	adrenal_gland	0.999981
2740	ENSG00000152689	RASGRP3	0.535511	0.0378936	0.592297	0.0363125	0.151305	3.58213e-06	3.37841e-05	12	15	15	B2	Endocrine. adrenal gland (GTEx)	EpiXcan	0.998227	adrenal_gland	0.999981
2741	ENSG00000167920	TMEM99	-0.53546	-0.0314989	0.592332	0.168598	0.278155	3.09203e-11	6.52731e-10	33	41	41	B2	Endocrine. adrenal gland (GTEx)	EpiXcan	0.998227	adrenal_gland	0.999981
2742	ENSG00000229043	AC091729.3	0.535445	0.0150445	0.592342	0.408594	0.692001	1.54997e-41	3.61557e-38	32	38	38	B2	Endocrine. adrenal gland (GTEx)	EpiXcan	0.998227	adrenal_gland	0.999981
2743	ENSG00000144306	SCRN3	0.534947	0.034163	0.592686	0.0657629	0.0733539	0.00159891	0.00893634	77	87	87	B2	Endocrine. adrenal gland (GTEx)	EpiXcan	0.998227	adrenal_gland	0.999981
2744	ENSG00000176974	SHMT1	-0.534404	-0.0203963	0.593062	0.243612	0.400278	1.68191e-19	9.89077e-18	12	17	17	B2	Endocrine. adrenal gland (GTEx)	EpiXcan	0.998227	adrenal_gland	0.999981
2745	ENSG00000070269	TMEM260	0.534371	0.148963	0.593085	0.0118751	0.056407	0.00508063	0.0254595	19	28	28	B2	Endocrine. adrenal gland (GTEx)	EpiXcan	0.998227	adrenal_gland	0.999981
2746	ENSG00000182218	HHIPL1	0.534278	0.039151	0.593149	0.0762697	0.148753	4.09029e-06	3.81652e-05	19	20	20	B2	Endocrine. adrenal gland (GTEx)	EpiXcan	0.998227	adrenal_gland	0.999981
2747	ENSG00000170634	ACYP2	0.534235	0.0417882	0.593179	0.0826245	0.0128357	0.177959	0.540052	32	37	37	B2	Endocrine. adrenal gland (GTEx)	EpiXcan	0.998227	adrenal_gland	0.999981
2748	ENSG00000115687	PASK	0.534004	0.0541394	0.593339	0.0275729	0.108912	8.37157e-05	0.00060365	13	16	16	B2	Endocrine. adrenal gland (GTEx)	EpiXcan	0.998227	adrenal_gland	0.999981
2749	ENSG00000262879	AC068152.1	-0.533994	-0.0136747	0.593346	0.439749	0.550088	2.40634e-28	4.8113e-26	28	34	34	B2	Endocrine. adrenal gland (GTEx)	EpiXcan	0.998227	adrenal_gland	0.999981
2750	ENSG00000267470	ZNF571-AS1	0.533764	0.0497658	0.593505	0.0414074	0.0875844	0.000484333	0.00301009	16	21	21	B2	Endocrine. adrenal gland (GTEx)	EpiXcan	0.998227	adrenal_gland	0.999981
2751	ENSG00000023572	GLRX2	-0.533487	-0.0731952	0.593697	0.020141	0.0148376	0.165228	0.510503	6	8	8	B2	Endocrine. adrenal gland (GTEx)	EpiXcan	0.998227	adrenal_gland	0.999981
2752	ENSG00000173531	MST1	0.532952	0.0326992	0.594067	0.066369	0.140474	5.7575e-06	5.24281e-05	25	29	29	B2	Endocrine. adrenal gland (GTEx)	EpiXcan	0.998227	adrenal_gland	0.999981
2753	ENSG00000115275	MOGS	0.532175	0.0406087	0.594605	0.0912838	0.180121	2.41614e-07	2.79473e-06	11	12	12	B2	Endocrine. adrenal gland (GTEx)	EpiXcan	0.998227	adrenal_gland	0.999981
2754	ENSG00000106789	CORO2A	-0.531904	-0.126991	0.594793	0.0161578	0.0157216	0.152395	0.481688	11	18	18	B2	Endocrine. adrenal gland (GTEx)	EpiXcan	0.998227	adrenal_gland	0.999981
2755	ENSG00000112319	EYA4	-0.531647	-0.0632848	0.594971	0.024296	0.0121545	0.202275	0.590873	22	26	26	B2	Endocrine. adrenal gland (GTEx)	EpiXcan	0.998227	adrenal_gland	0.999981
2756	ENSG00000105185	PDCD5	-0.531494	-0.0357893	0.595077	0.122068	0.330394	5.76139e-14	1.72669e-12	17	23	23	B2	Endocrine. adrenal gland (GTEx)	EpiXcan	0.998227	adrenal_gland	0.999981
2757	ENSG00000037474	NSUN2	0.531384	0.0201042	0.595153	0.109491	0.228215	1.14772e-09	1.93536e-08	58	69	69	B2	Endocrine. adrenal gland (GTEx)	EpiXcan	0.998227	adrenal_gland	0.999981
2758	ENSG00000169981	ZNF35	-0.530408	-0.107686	0.595829	0.0113733	0.0351664	0.0216545	0.094123	13	16	16	B2	Endocrine. adrenal gland (GTEx)	EpiXcan	0.998227	adrenal_gland	0.999981
2759	ENSG00000073050	XRCC1	-0.530261	-0.0227627	0.595931	0.176285	0.35952	4.57176e-15	1.5917e-13	13	19	19	B2	Endocrine. adrenal gland (GTEx)	EpiXcan	0.998227	adrenal_gland	0.999981
2760	ENSG00000091622	PITPNM3	-0.529596	-0.0355389	0.596392	0.0569044	0.0857559	0.000661752	0.00400081	27	38	38	B2	Endocrine. adrenal gland (GTEx)	EpiXcan	0.998227	adrenal_gland	0.999981
2761	ENSG00000169071	ROR2	0.529374	0.0142773	0.596546	0.34325	0.477918	2.71026e-22	2.20539e-20	53	60	60	B2	Endocrine. adrenal gland (GTEx)	EpiXcan	0.998227	adrenal_gland	0.999981
2762	ENSG00000106133	NSUN5P2	-0.528593	-0.0209372	0.597087	0.273315	0.509153	6.95011e-24	6.94813e-22	17	21	21	B2	Endocrine. adrenal gland (GTEx)	EpiXcan	0.998227	adrenal_gland	0.999981
2763	ENSG00000083937	CHMP2B	-0.528115	-0.0415144	0.597419	0.0674269	0.0940582	0.000135251	0.000940372	36	40	40	B2	Endocrine. adrenal gland (GTEx)	EpiXcan	0.998227	adrenal_gland	0.999981
2764	ENSG00000198208	RPS6KL1	0.527957	0.0445173	0.597529	0.0354639	0.225332	4.21802e-09	6.48081e-08	8	13	13	B2	Endocrine. adrenal gland (GTEx)	EpiXcan	0.998227	adrenal_gland	0.999981
2765	ENSG00000110063	DCPS	-0.527891	-0.0331823	0.597575	0.0735775	0.0398135	0.0228363	0.0986471	33	40	40	B2	Endocrine. adrenal gland (GTEx)	EpiXcan	0.998227	adrenal_gland	0.999981
2766	ENSG00000118900	UBN1	-0.526205	-0.0745757	0.598746	0.0223536	0.159737	5.26978e-07	5.77571e-06	5	10	10	B2	Endocrine. adrenal gland (GTEx)	EpiXcan	0.998227	adrenal_gland	0.999981
2767	ENSG00000159640	ACE	0.526086	0.142039	0.598828	0.00534797	0.0112461	0.222109	0.632093	4	4	4	B2	Endocrine. adrenal gland (GTEx)	EpiXcan	0.998227	adrenal_gland	0.999981
2768	ENSG00000178397	FAM220A	-0.526056	-0.0538632	0.598849	0.0374449	0.0515854	0.00930188	0.0440274	15	22	22	B2	Endocrine. adrenal gland (GTEx)	EpiXcan	0.998227	adrenal_gland	0.999981
2769	ENSG00000244479	OR2A1-AS1	-0.525885	-0.0758339	0.598968	0.0184978	0.0386321	0.0229875	0.0992084	8	13	13	B2	Endocrine. adrenal gland (GTEx)	EpiXcan	0.998227	adrenal_gland	0.999981
2770	ENSG00000175711	B3GNTL1	-0.525644	-0.0339349	0.599135	0.104701	0.198979	5.1243e-08	6.6654e-07	20	23	23	B2	Endocrine. adrenal gland (GTEx)	EpiXcan	0.998227	adrenal_gland	0.999981
2771	ENSG00000131238	PPT1	0.525631	0.0422484	0.599145	0.0493674	0.149612	3.52916e-06	3.33069e-05	10	11	11	B2	Endocrine. adrenal gland (GTEx)	EpiXcan	0.998227	adrenal_gland	0.999981
2772	ENSG00000172954	LCLAT1	0.525586	0.0651466	0.599176	0.026716	0.127985	1.08583e-05	9.30636e-05	25	32	32	B2	Endocrine. adrenal gland (GTEx)	EpiXcan	0.998227	adrenal_gland	0.999981
2773	ENSG00000185946	RNPC3	-0.524835	-0.0236479	0.599698	0.103071	0.222048	5.11122e-09	7.74206e-08	10	11	11	B2	Endocrine. adrenal gland (GTEx)	EpiXcan	0.998227	adrenal_gland	0.999981
2774	ENSG00000172590	MRPL52	-0.524636	-0.0908165	0.599836	0.0112917	0.0146369	0.166133	0.512272	10	15	15	B2	Endocrine. adrenal gland (GTEx)	EpiXcan	0.998227	adrenal_gland	0.999981
2775	ENSG00000108039	XPNPEP1	-0.524626	-0.0422458	0.599843	0.0725726	0.157387	1.88963e-06	1.87969e-05	8	9	9	B2	Endocrine. adrenal gland (GTEx)	EpiXcan	0.998227	adrenal_gland	0.999981
2776	ENSG00000196151	WDSUB1	0.523424	0.0281042	0.600679	0.122888	0.432482	1.77152e-20	1.13735e-18	30	39	39	B2	Endocrine. adrenal gland (GTEx)	EpiXcan	0.998227	adrenal_gland	0.999981
2777	ENSG00000102543	CDADC1	-0.523204	-0.026425	0.600832	0.154222	0.338934	4.74432e-14	1.44351e-12	4	4	4	B2	Endocrine. adrenal gland (GTEx)	EpiXcan	0.998227	adrenal_gland	0.999981
2778	ENSG00000170629	DPY19L2P2	-0.523056	-0.200791	0.600935	0.00421225	0.0490446	0.00922121	0.0437492	2	3	3	B2	Endocrine. adrenal gland (GTEx)	EpiXcan	0.998227	adrenal_gland	0.999981
2779	ENSG00000171502	COL24A1	0.522962	0.026398	0.601001	0.153974	0.487672	2.50017e-23	2.30213e-21	14	17	17	B2	Endocrine. adrenal gland (GTEx)	EpiXcan	0.998227	adrenal_gland	0.999981
2780	ENSG00000034053	APBA2	-0.522594	-0.0871956	0.601257	0.00962845	0.0169216	0.140295	0.451498	3	5	5	B2	Endocrine. adrenal gland (GTEx)	EpiXcan	0.998227	adrenal_gland	0.999981
2781	ENSG00000231074	HCG18	-0.521894	-0.0354212	0.601744	0.0484246	0.0745097	0.00110762	0.0063927	23	30	30	B2	Endocrine. adrenal gland (GTEx)	EpiXcan	0.998227	adrenal_gland	0.999981
2782	ENSG00000230630	DNM3OS	0.521383	0.201283	0.6021	0.00218228	0.0104109	0.241168	0.669189	1	1	1	B2	Endocrine. adrenal gland (GTEx)	EpiXcan	0.998227	adrenal_gland	0.999981
2783	ENSG00000114554	PLXNA1	0.521148	0.0135414	0.602263	0.176116	0.237236	8.34255e-10	1.44329e-08	52	61	61	B2	Endocrine. adrenal gland (GTEx)	EpiXcan	0.998227	adrenal_gland	0.999981
2784	ENSG00000175643	RMI2	-0.520586	-0.0275601	0.602655	0.102154	0.32597	7.43702e-14	2.19134e-12	9	12	12	B2	Endocrine. adrenal gland (GTEx)	EpiXcan	0.998227	adrenal_gland	0.999981
2785	ENSG00000107290	SETX	-0.518816	-0.0772477	0.603889	0.0199489	0.0129884	0.191168	0.567933	12	13	13	B2	Endocrine. adrenal gland (GTEx)	EpiXcan	0.998227	adrenal_gland	0.999981
2786	ENSG00000162086	ZNF75A	-0.518626	-0.019381	0.604022	0.0858047	0.0120932	0.202353	0.590873	33	41	41	B2	Endocrine. adrenal gland (GTEx)	EpiXcan	0.998227	adrenal_gland	0.999981
2787	ENSG00000157933	SKI	0.518228	0.122641	0.604299	0.0131909	0.0101559	0.244398	0.674766	12	15	15	B2	Endocrine. adrenal gland (GTEx)	EpiXcan	0.998227	adrenal_gland	0.999981
2788	ENSG00000124785	NRN1	-0.518142	-0.0776892	0.604359	0.0130291	0.0534576	0.00762043	0.0368795	10	13	13	B2	Endocrine. adrenal gland (GTEx)	EpiXcan	0.998227	adrenal_gland	0.999981
2789	ENSG00000043093	DCUN1D1	0.517756	0.0704963	0.604629	0.0136529	0.0181011	0.115104	0.388097	7	7	7	B2	Endocrine. adrenal gland (GTEx)	EpiXcan	0.998227	adrenal_gland	0.999981
2790	ENSG00000186230	ZNF749	-0.517591	-0.0290265	0.604744	0.114841	0.662719	1.00069e-37	1.16713e-34	19	23	23	B2	Endocrine. adrenal gland (GTEx)	EpiXcan	0.998227	adrenal_gland	0.999981
2791	ENSG00000121577	POPDC2	0.517321	0.0546727	0.604932	0.025855	0.0893113	0.000495268	0.00306987	10	13	13	B2	Endocrine. adrenal gland (GTEx)	EpiXcan	0.998227	adrenal_gland	0.999981
2792	ENSG00000174373	RALGAPA1	-0.51691	-0.0190828	0.605219	0.175726	0.34556	2.14032e-15	7.72058e-14	38	43	43	B2	Endocrine. adrenal gland (GTEx)	EpiXcan	0.998227	adrenal_gland	0.999981
2793	ENSG00000100056	ESS2	0.516774	0.082782	0.605314	0.0153271	0.0875783	0.00051031	0.00316031	2	2	2	B2	Endocrine. adrenal gland (GTEx)	EpiXcan	0.998227	adrenal_gland	0.999981
2794	ENSG00000196562	SULF2	-0.51644	-0.0327806	0.605547	0.0691024	0.124323	2.31292e-05	0.000186687	32	39	39	B2	Endocrine. adrenal gland (GTEx)	EpiXcan	0.998227	adrenal_gland	0.999981
2795	ENSG00000236540	AC006547.1	-0.516425	-0.0578979	0.605558	0.028816	0.0189103	0.119726	0.400244	18	20	20	B2	Endocrine. adrenal gland (GTEx)	EpiXcan	0.998227	adrenal_gland	0.999981
2796	ENSG00000165661	QSOX2	0.515812	0.121121	0.605986	0.00572046	0.0551346	0.00665588	0.0326175	4	5	5	B2	Endocrine. adrenal gland (GTEx)	EpiXcan	0.998227	adrenal_gland	0.999981
2797	ENSG00000166473	PKD1L2	-0.515792	-0.0558049	0.606	0.0276751	0.0285512	0.0535096	0.205634	25	31	31	B2	Endocrine. adrenal gland (GTEx)	EpiXcan	0.998227	adrenal_gland	0.999981
2798	ENSG00000215012	RTL10	-0.515225	-0.0518925	0.606396	0.0386354	0.336585	5.20756e-14	1.57419e-12	11	15	15	B2	Endocrine. adrenal gland (GTEx)	EpiXcan	0.998227	adrenal_gland	0.999981
2799	ENSG00000124587	PEX6	-0.515195	-0.0139145	0.606417	0.34929	0.676183	2.19823e-39	3.41849e-36	16	18	18	B2	Endocrine. adrenal gland (GTEx)	EpiXcan	0.998227	adrenal_gland	0.999981
2800	ENSG00000253982	AC100810.1	0.515175	0.0527622	0.606431	0.0293592	0.395124	6.02851e-17	2.76073e-15	32	51	51	B2	Endocrine. adrenal gland (GTEx)	EpiXcan	0.998227	adrenal_gland	0.999981
2801	ENSG00000105877	DNAH11	-0.515162	-0.034297	0.60644	0.0507453	0.164629	8.67018e-07	9.17217e-06	8	10	10	B2	Endocrine. adrenal gland (GTEx)	EpiXcan	0.998227	adrenal_gland	0.999981
2802	ENSG00000108395	TRIM37	-0.514845	-0.0369892	0.606661	0.0559164	0.105048	0.00010009	0.000713271	23	32	32	B2	Endocrine. adrenal gland (GTEx)	EpiXcan	0.998227	adrenal_gland	0.999981
2803	ENSG00000091490	SEL1L3	-0.514764	-0.0691224	0.606718	0.0486637	0.0948078	0.00022455	0.00149233	18	18	18	B2	Endocrine. adrenal gland (GTEx)	EpiXcan	0.998227	adrenal_gland	0.999981
2804	ENSG00000261934	PCDHGA9	-0.514236	-0.0629683	0.607087	0.0336156	0.0374597	0.0262802	0.111663	17	18	18	B2	Endocrine. adrenal gland (GTEx)	EpiXcan	0.998227	adrenal_gland	0.999981
2805	ENSG00000112541	PDE10A	-0.514217	-0.489581	0.6071	0.000414262	0.0101885	0.23464	0.656193	1	1	1	B2	Endocrine. adrenal gland (GTEx)	EpiXcan	0.998227	adrenal_gland	0.999981
2806	ENSG00000125901	MRPS26	-0.513975	-0.0576761	0.60727	0.0335216	0.18217	9.4792e-08	1.17825e-06	17	23	23	B2	Endocrine. adrenal gland (GTEx)	EpiXcan	0.998227	adrenal_gland	0.999981
2807	ENSG00000167747	C19orf48	-0.51378	-0.0414517	0.607406	0.0991644	0.305215	2.30608e-12	5.58405e-11	33	44	44	B2	Endocrine. adrenal gland (GTEx)	EpiXcan	0.998227	adrenal_gland	0.999981
2808	ENSG00000170837	GPR27	0.513259	0.0583068	0.60777	0.0458567	0.126255	2.03742e-05	0.000165693	4	4	4	B2	Endocrine. adrenal gland (GTEx)	EpiXcan	0.998227	adrenal_gland	0.999981
2809	ENSG00000133027	PEMT	0.512951	0.0580481	0.607986	0.035797	0.106929	0.000111405	0.000785537	14	17	17	B2	Endocrine. adrenal gland (GTEx)	EpiXcan	0.998227	adrenal_gland	0.999981
2810	ENSG00000254685	FPGT	0.512885	0.042567	0.608032	0.0362232	0.0652651	0.00292031	0.0153965	22	24	24	B2	Endocrine. adrenal gland (GTEx)	EpiXcan	0.998227	adrenal_gland	0.999981
2811	ENSG00000163702	IL17RC	0.512606	0.148597	0.608227	0.00547972	0.0153229	0.149377	0.474291	12	15	15	B2	Endocrine. adrenal gland (GTEx)	EpiXcan	0.998227	adrenal_gland	0.999981
2812	ENSG00000136717	BIN1	0.512554	0.0939542	0.608263	0.00816095	0.0188317	0.117208	0.39396	5	5	5	B2	Endocrine. adrenal gland (GTEx)	EpiXcan	0.998227	adrenal_gland	0.999981
2813	ENSG00000204634	TBC1D8	0.511699	0.0449413	0.608862	0.0473542	0.103356	0.000165648	0.00112763	16	20	20	B2	Endocrine. adrenal gland (GTEx)	EpiXcan	0.998227	adrenal_gland	0.999981
2814	ENSG00000136932	TRMO	-0.511643	-0.0313765	0.608901	0.0558234	0.164006	1.23481e-06	1.27077e-05	13	15	15	B2	Endocrine. adrenal gland (GTEx)	EpiXcan	0.998227	adrenal_gland	0.999981
2815	ENSG00000197872	FAM49A	-0.511593	-0.0139799	0.608936	0.214068	0.092323	0.000359832	0.00229754	84	99	99	B2	Endocrine. adrenal gland (GTEx)	EpiXcan	0.998227	adrenal_gland	0.999981
2816	ENSG00000188385	JAKMIP3	0.511585	0.053787	0.608941	0.0268317	0.0931241	0.000316613	0.00203926	6	8	8	B2	Endocrine. adrenal gland (GTEx)	EpiXcan	0.998227	adrenal_gland	0.999981
2817	ENSG00000078687	TNRC6C	-0.511222	-0.0735258	0.609196	0.0277821	0.0230048	0.0818795	0.294144	15	21	21	B2	Endocrine. adrenal gland (GTEx)	EpiXcan	0.998227	adrenal_gland	0.999981
2818	ENSG00000167074	TEF	-0.510941	-0.118065	0.609393	0.00372932	0.0228508	0.0819362	0.294213	6	9	9	B2	Endocrine. adrenal gland (GTEx)	EpiXcan	0.998227	adrenal_gland	0.999981
2819	ENSG00000162076	FLYWCH2	-0.510878	-0.0320289	0.609437	0.0568084	0.156466	1.23734e-06	1.27243e-05	8	8	8	B2	Endocrine. adrenal gland (GTEx)	EpiXcan	0.998227	adrenal_gland	0.999981
2820	ENSG00000058453	CROCC	-0.510791	-0.0341612	0.609497	0.0770083	0.470978	4.39655e-22	3.51624e-20	18	23	23	B2	Endocrine. adrenal gland (GTEx)	EpiXcan	0.998227	adrenal_gland	0.999981
2821	ENSG00000031698	SARS	-0.510662	-0.0156636	0.609588	0.0828265	0.0554474	0.0059942	0.0296763	31	42	42	B2	Endocrine. adrenal gland (GTEx)	EpiXcan	0.998227	adrenal_gland	0.999981
2822	ENSG00000134255	CEPT1	-0.510484	-0.0319916	0.609712	0.138355	0.147417	4.30058e-06	3.99144e-05	32	40	40	B2	Endocrine. adrenal gland (GTEx)	EpiXcan	0.998227	adrenal_gland	0.999981
2823	ENSG00000235098	ANKRD65	0.510212	0.0339242	0.609903	0.126484	0.144019	8.49195e-07	8.99722e-06	8	11	11	B2	Endocrine. adrenal gland (GTEx)	EpiXcan	0.998227	adrenal_gland	0.999981
2824	ENSG00000126934	MAP2K2	-0.510153	-0.0685093	0.609944	0.0314779	0.0124426	0.188644	0.562355	16	33	33	B2	Endocrine. adrenal gland (GTEx)	EpiXcan	0.998227	adrenal_gland	0.999981
2825	ENSG00000135549	PKIB	-0.510151	-0.0280614	0.609946	0.0969755	0.090454	0.000134257	0.000934393	25	30	30	B2	Endocrine. adrenal gland (GTEx)	EpiXcan	0.998227	adrenal_gland	0.999981
2826	ENSG00000197043	ANXA6	0.509953	0.0694837	0.610085	0.0205329	0.0183882	0.118669	0.397723	14	16	16	B2	Endocrine. adrenal gland (GTEx)	EpiXcan	0.998227	adrenal_gland	0.999981
2827	ENSG00000136828	RALGPS1	0.509379	0.0361574	0.610487	0.0517659	0.139196	7.89812e-06	7.00077e-05	20	21	21	B2	Endocrine. adrenal gland (GTEx)	EpiXcan	0.998227	adrenal_gland	0.999981
2828	ENSG00000138829	FBN2	0.509274	0.0275441	0.61056	0.0959745	0.475474	1.33701e-21	1.02256e-19	41	53	53	B2	Endocrine. adrenal gland (GTEx)	EpiXcan	0.998227	adrenal_gland	0.999981
2829	ENSG00000108963	DPH1	0.509258	0.0405991	0.610572	0.0369518	0.137724	1.19857e-05	0.000102039	24	31	31	B2	Endocrine. adrenal gland (GTEx)	EpiXcan	0.998227	adrenal_gland	0.999981
2830	ENSG00000170425	ADORA2B	-0.509136	-0.098555	0.610657	0.0119567	0.10549	7.34175e-05	0.0005363	7	12	12	B2	Endocrine. adrenal gland (GTEx)	EpiXcan	0.998227	adrenal_gland	0.999981
2831	ENSG00000165689	SDCCAG3	-0.5086	-0.0430977	0.611032	0.0307445	0.0247523	0.0693318	0.25644	18	25	25	B2	Endocrine. adrenal gland (GTEx)	EpiXcan	0.998227	adrenal_gland	0.999981
2832	ENSG00000042429	MED17	0.50829	0.0535381	0.61125	0.0644466	0.209341	2.00973e-08	2.79068e-07	16	17	17	B2	Endocrine. adrenal gland (GTEx)	EpiXcan	0.998227	adrenal_gland	0.999981
2833	ENSG00000115073	ACTR1B	0.508121	0.100015	0.611368	0.0213153	0.0161066	0.141962	0.455606	12	13	13	B2	Endocrine. adrenal gland (GTEx)	EpiXcan	0.998227	adrenal_gland	0.999981
2834	ENSG00000107745	MICU1	0.507999	0.0906781	0.611454	0.00783293	0.0226581	0.0762729	0.277349	7	7	7	B2	Endocrine. adrenal gland (GTEx)	EpiXcan	0.998227	adrenal_gland	0.999981
2835	ENSG00000163444	TMEM183A	0.50797	0.00743811	0.611475	0.125153	0.0456116	0.00896097	0.0426446	55	71	71	B2	Endocrine. adrenal gland (GTEx)	EpiXcan	0.998227	adrenal_gland	0.999981
2836	ENSG00000157578	LCA5L	-0.507948	-0.0250296	0.61149	0.141062	0.318375	1.70842e-14	5.37328e-13	12	15	15	B2	Endocrine. adrenal gland (GTEx)	EpiXcan	0.998227	adrenal_gland	0.999981
2837	ENSG00000086189	DIMT1	0.507523	0.203664	0.611788	0.00268922	0.0168587	0.133984	0.4357	5	6	6	B2	Endocrine. adrenal gland (GTEx)	EpiXcan	0.998227	adrenal_gland	0.999981
2838	ENSG00000138399	FASTKD1	0.507522	0.0410665	0.611789	0.0492672	0.202619	1.53851e-08	2.17945e-07	19	24	24	B2	Endocrine. adrenal gland (GTEx)	EpiXcan	0.998227	adrenal_gland	0.999981
2839	ENSG00000197302	ZNF720	-0.507248	-0.0632891	0.611981	0.0446695	0.0915043	0.000222291	0.00148152	11	26	26	B2	Endocrine. adrenal gland (GTEx)	EpiXcan	0.998227	adrenal_gland	0.999981
2840	ENSG00000184313	MROH7	0.507144	0.0499667	0.612054	0.0480879	0.0835788	0.000745491	0.00445512	17	24	24	B2	Endocrine. adrenal gland (GTEx)	EpiXcan	0.998227	adrenal_gland	0.999981
2841	ENSG00000145908	ZNF300	-0.507114	-0.00157168	0.612075	0.0232759	0.0966787	0.000243357	0.00160662	10	10	10	B2	Endocrine. adrenal gland (GTEx)	EpiXcan	0.998227	adrenal_gland	0.999981
2842	ENSG00000175318	GRAMD2A	-0.506983	-0.0673951	0.612167	0.0131812	0.0314036	0.0434602	0.172902	6	8	8	B2	Endocrine. adrenal gland (GTEx)	EpiXcan	0.998227	adrenal_gland	0.999981
2843	ENSG00000111785	RIC8B	-0.506948	-0.0791788	0.612192	0.0191056	0.0144396	0.159558	0.497922	14	18	18	B2	Endocrine. adrenal gland (GTEx)	EpiXcan	0.998227	adrenal_gland	0.999981
2844	ENSG00000167037	SGSM1	0.506882	0.0310429	0.612237	0.0960522	0.0570571	0.0060325	0.0298131	30	47	47	B2	Endocrine. adrenal gland (GTEx)	EpiXcan	0.998227	adrenal_gland	0.999981
2845	ENSG00000088448	ANKRD10	-0.506727	-0.0599842	0.612346	0.0245597	0.0618093	0.00362537	0.0187512	9	11	11	B2	Endocrine. adrenal gland (GTEx)	EpiXcan	0.998227	adrenal_gland	0.999981
2846	ENSG00000133789	SWAP70	0.506653	0.0704907	0.612399	0.0213133	0.0318551	0.0344331	0.141162	12	18	18	B2	Endocrine. adrenal gland (GTEx)	EpiXcan	0.998227	adrenal_gland	0.999981
2847	ENSG00000145740	SLC30A5	-0.505814	-0.125002	0.612987	0.00623282	0.0226778	0.0843693	0.301156	5	6	6	B2	Endocrine. adrenal gland (GTEx)	EpiXcan	0.998227	adrenal_gland	0.999981
2848	ENSG00000092094	OSGEP	-0.505144	-0.0212854	0.613458	0.134301	0.235717	1.59454e-09	2.63175e-08	37	52	52	B2	Endocrine. adrenal gland (GTEx)	EpiXcan	0.998227	adrenal_gland	0.999981
2849	ENSG00000205795	CYS1	0.504584	0.0278207	0.613851	0.0972888	0.0841099	0.00050142	0.00310663	34	37	37	B2	Endocrine. adrenal gland (GTEx)	EpiXcan	0.998227	adrenal_gland	0.999981
2850	ENSG00000172292	CERS6	-0.504433	-0.106817	0.613957	0.00597489	0.0258472	0.0666494	0.247894	4	5	5	B2	Endocrine. adrenal gland (GTEx)	EpiXcan	0.998227	adrenal_gland	0.999981
2851	ENSG00000165102	HGSNAT	-0.504269	-0.0452645	0.614072	0.0502181	0.0336794	0.0347159	0.142071	21	28	28	B2	Endocrine. adrenal gland (GTEx)	EpiXcan	0.998227	adrenal_gland	0.999981
2852	ENSG00000105341	DMAC2	0.504051	0.129785	0.614226	0.00782871	0.0362886	0.0284082	0.119114	13	17	17	B2	Endocrine. adrenal gland (GTEx)	EpiXcan	0.998227	adrenal_gland	0.999981
2853	ENSG00000183655	KLHL25	0.503909	0.0278813	0.614326	0.0998181	0.0979432	0.000248614	0.00163823	49	59	59	B2	Endocrine. adrenal gland (GTEx)	EpiXcan	0.998227	adrenal_gland	0.999981
2854	ENSG00000168273	SMIM4	-0.503564	-0.0514834	0.614568	0.0423437	0.0407788	0.0168714	0.0757076	9	11	11	B2	Endocrine. adrenal gland (GTEx)	EpiXcan	0.998227	adrenal_gland	0.999981
2855	ENSG00000232859	LYRM9	0.503549	0.265444	0.614578	0.000589774	0.181901	1.7395e-07	2.06497e-06	2	3	3	B2	Endocrine. adrenal gland (GTEx)	EpiXcan	0.998227	adrenal_gland	0.999981
2856	ENSG00000154127	UBASH3B	-0.503461	-0.068135	0.61464	0.0201346	0.0273124	0.0582743	0.221331	4	4	4	B2	Endocrine. adrenal gland (GTEx)	EpiXcan	0.998227	adrenal_gland	0.999981
2857	ENSG00000095002	MSH2	0.503345	0.17418	0.614722	0.00277186	0.0365452	0.0265246	0.112462	3	4	4	B2	Endocrine. adrenal gland (GTEx)	EpiXcan	0.998227	adrenal_gland	0.999981
2858	ENSG00000015475	BID	0.503118	0.035048	0.614881	0.0634952	0.0636607	0.0027709	0.0147514	23	29	29	B2	Endocrine. adrenal gland (GTEx)	EpiXcan	0.998227	adrenal_gland	0.999981
2859	ENSG00000104714	ERICH1	-0.502897	-0.0263584	0.615037	0.0745832	0.076409	0.00111857	0.00645053	34	48	48	B2	Endocrine. adrenal gland (GTEx)	EpiXcan	0.998227	adrenal_gland	0.999981
2860	ENSG00000106153	CHCHD2	0.502582	0.015316	0.615258	0.221532	0.319605	1.41593e-13	4.00351e-12	26	31	31	B2	Endocrine. adrenal gland (GTEx)	EpiXcan	0.998227	adrenal_gland	0.999981
2861	ENSG00000162337	LRP5	0.502381	0.0352711	0.6154	0.106055	0.165703	4.55294e-07	5.0215e-06	29	36	36	B2	Endocrine. adrenal gland (GTEx)	EpiXcan	0.998227	adrenal_gland	0.999981
2862	ENSG00000180185	FAHD1	0.502355	0.0191336	0.615418	0.197032	0.494626	4.15435e-24	4.31432e-22	56	72	72	B2	Endocrine. adrenal gland (GTEx)	EpiXcan	0.998227	adrenal_gland	0.999981
2863	ENSG00000127578	WFIKKN1	-0.501699	-0.0343661	0.615879	0.0655559	0.152232	8.45939e-07	8.96951e-06	10	11	11	B2	Endocrine. adrenal gland (GTEx)	EpiXcan	0.998227	adrenal_gland	0.999981
2864	ENSG00000131480	AOC2	0.50159	0.0426708	0.615956	0.0274904	0.0159616	0.142397	0.456689	13	16	16	B2	Endocrine. adrenal gland (GTEx)	EpiXcan	0.998227	adrenal_gland	0.999981
2865	ENSG00000126790	L3HYPDH	0.501222	0.0363858	0.616215	0.0653001	0.254855	5.20885e-11	1.06273e-09	23	28	28	B2	Endocrine. adrenal gland (GTEx)	EpiXcan	0.998227	adrenal_gland	0.999981
2866	ENSG00000135378	PRRG4	-0.501119	-0.158392	0.616287	0.00256115	0.0160124	0.135811	0.439871	5	6	6	B2	Endocrine. adrenal gland (GTEx)	EpiXcan	0.998227	adrenal_gland	0.999981
2867	ENSG00000082684	SEMA5B	-0.500675	-0.108319	0.6166	0.00426072	0.0150081	0.151888	0.48052	1	1	1	B2	Endocrine. adrenal gland (GTEx)	EpiXcan	0.998227	adrenal_gland	0.999981
2868	ENSG00000205269	TMEM170B	-0.500637	-0.0202765	0.616627	0.0484528	0.016326	0.144063	0.460344	23	33	33	B2	Endocrine. adrenal gland (GTEx)	EpiXcan	0.998227	adrenal_gland	0.999981
2869	ENSG00000130518	KIAA1683	-0.499935	-0.0288429	0.617121	0.0710346	0.192064	6.2423e-08	7.9497e-07	16	26	26	B2	Endocrine. adrenal gland (GTEx)	EpiXcan	0.998227	adrenal_gland	0.999981
2870	ENSG00000137642	SORL1	-0.49991	-0.0582855	0.617139	0.0296094	0.150766	2.4613e-06	2.40058e-05	9	12	12	B2	Endocrine. adrenal gland (GTEx)	EpiXcan	0.998227	adrenal_gland	0.999981
2871	ENSG00000131778	CHD1L	-0.499726	-0.0594931	0.617268	0.0331605	0.0560662	0.00327449	0.0170497	13	18	18	B2	Endocrine. adrenal gland (GTEx)	EpiXcan	0.998227	adrenal_gland	0.999981
2872	ENSG00000151116	UEVLD	0.499133	0.0238412	0.617685	0.0825399	0.0229689	0.0820126	0.294389	33	33	33	B2	Endocrine. adrenal gland (GTEx)	EpiXcan	0.998227	adrenal_gland	0.999981
2873	ENSG00000184203	PPP1R2	0.498858	0.0627144	0.61788	0.030784	0.0522522	0.00702433	0.0342552	19	24	24	B2	Endocrine. adrenal gland (GTEx)	EpiXcan	0.998227	adrenal_gland	0.999981
2874	ENSG00000137273	FOXF2	-0.498031	-0.0285503	0.618462	0.0628769	0.0305483	0.0402148	0.161459	27	32	32	B2	Endocrine. adrenal gland (GTEx)	EpiXcan	0.998227	adrenal_gland	0.999981
2875	ENSG00000158825	CDA	-0.497933	-0.0232781	0.618531	0.135609	0.228213	3.24823e-09	5.08538e-08	33	43	43	B2	Endocrine. adrenal gland (GTEx)	EpiXcan	0.998227	adrenal_gland	0.999981
2876	ENSG00000149633	KIAA1755	0.497842	0.0802367	0.618595	0.0171085	0.0306439	0.0439205	0.174337	5	5	5	B2	Endocrine. adrenal gland (GTEx)	EpiXcan	0.998227	adrenal_gland	0.999981
2877	ENSG00000174306	ZHX3	-0.497752	-0.0460253	0.618659	0.0307903	0.125258	1.85855e-05	0.000152297	11	15	15	B2	Endocrine. adrenal gland (GTEx)	EpiXcan	0.998227	adrenal_gland	0.999981
2878	ENSG00000134107	BHLHE40	-0.497721	-0.158554	0.61868	0.00498456	0.013668	0.184219	0.553565	6	9	9	B2	Endocrine. adrenal gland (GTEx)	EpiXcan	0.998227	adrenal_gland	0.999981
2879	ENSG00000184441	AP001062.1	0.497719	0.0203963	0.618682	0.0996397	0.462501	3.26425e-21	2.36717e-19	14	20	20	B2	Endocrine. adrenal gland (GTEx)	EpiXcan	0.998227	adrenal_gland	0.999981
2880	ENSG00000197183	NOL4L	-0.496687	-0.141207	0.61941	0.00681979	0.0581125	0.00491491	0.0247265	14	18	18	B2	Endocrine. adrenal gland (GTEx)	EpiXcan	0.998227	adrenal_gland	0.999981
2881	ENSG00000111875	ASF1A	0.496602	0.0694469	0.619469	0.0127947	0.0716604	0.00126924	0.00723009	15	21	21	B2	Endocrine. adrenal gland (GTEx)	EpiXcan	0.998227	adrenal_gland	0.999981
2882	ENSG00000132507	EIF5A	0.496494	0.0664009	0.619546	0.0168776	0.0898004	0.000406466	0.00256488	9	12	12	B2	Endocrine. adrenal gland (GTEx)	EpiXcan	0.998227	adrenal_gland	0.999981
2883	ENSG00000167525	PROCA1	-0.496225	-0.0299805	0.619736	0.107459	0.255411	5.50134e-11	1.11428e-09	15	15	15	B2	Endocrine. adrenal gland (GTEx)	EpiXcan	0.998227	adrenal_gland	0.999981
2884	ENSG00000149089	APIP	-0.496194	-0.0166552	0.619758	0.247145	0.521597	2.14702e-26	3.0663e-24	66	81	81	B2	Endocrine. adrenal gland (GTEx)	EpiXcan	0.998227	adrenal_gland	0.999981
2885	ENSG00000168032	ENTPD3	-0.496022	-0.0525605	0.619879	0.0148501	0.0205272	0.102086	0.351313	9	10	10	B2	Endocrine. adrenal gland (GTEx)	EpiXcan	0.998227	adrenal_gland	0.999981
2886	ENSG00000228649	SNHG26	-0.495878	-0.0246263	0.619981	0.0631054	0.18664	1.14936e-07	1.41109e-06	17	19	19	B2	Endocrine. adrenal gland (GTEx)	EpiXcan	0.998227	adrenal_gland	0.999981
2887	ENSG00000106993	CDC37L1	0.495644	0.086084	0.620146	0.0164055	0.108533	0.000111449	0.000785537	5	5	5	B2	Endocrine. adrenal gland (GTEx)	EpiXcan	0.998227	adrenal_gland	0.999981
2888	ENSG00000197345	MRPL21	-0.494883	-0.0254474	0.620683	0.122263	0.551936	2.66605e-27	4.55049e-25	14	21	21	B2	Endocrine. adrenal gland (GTEx)	EpiXcan	0.998227	adrenal_gland	0.999981
2889	ENSG00000262728	AC123768.3	0.494136	0.0640501	0.62121	0.0537041	0.106339	0.000117042	0.000822352	28	31	31	B2	Endocrine. adrenal gland (GTEx)	EpiXcan	0.998227	adrenal_gland	0.999981
2890	ENSG00000146587	RBAK	-0.494109	-0.0444976	0.621229	0.0412897	0.0204046	0.090134	0.317842	27	40	40	B2	Endocrine. adrenal gland (GTEx)	EpiXcan	0.998227	adrenal_gland	0.999981
2891	ENSG00000157214	STEAP2	0.494032	0.0277749	0.621284	0.0913885	0.245331	3.29853e-11	6.95274e-10	14	21	21	B2	Endocrine. adrenal gland (GTEx)	EpiXcan	0.998227	adrenal_gland	0.999981
2892	ENSG00000186532	SMYD4	-0.493445	-0.0406242	0.621698	0.0594815	0.177744	1.37999e-07	1.67224e-06	15	21	21	B2	Endocrine. adrenal gland (GTEx)	EpiXcan	0.998227	adrenal_gland	0.999981
2893	ENSG00000158406	HIST1H4H	0.492861	0.078927	0.62211	0.0110238	0.0952781	0.000295415	0.00191595	3	3	3	B2	Endocrine. adrenal gland (GTEx)	EpiXcan	0.998227	adrenal_gland	0.999981
2894	ENSG00000158856	DMTN	0.492218	0.126091	0.622565	0.00474509	0.271865	3.80297e-11	7.94423e-10	9	14	14	B2	Endocrine. adrenal gland (GTEx)	EpiXcan	0.998227	adrenal_gland	0.999981
2895	ENSG00000157450	RNF111	0.492169	0.26049	0.6226	0.00482252	0.0104205	0.238692	0.664293	1	1	1	B2	Endocrine. adrenal gland (GTEx)	EpiXcan	0.998227	adrenal_gland	0.999981
2896	ENSG00000212127	TAS2R14	0.491986	0.0823416	0.62273	0.00994299	0.101593	0.000178755	0.00120979	5	8	8	B2	Endocrine. adrenal gland (GTEx)	EpiXcan	0.998227	adrenal_gland	0.999981
2897	ENSG00000179761	PIPOX	0.491455	0.047809	0.623105	0.023236	0.0772641	0.000932703	0.00546884	5	5	5	B2	Endocrine. adrenal gland (GTEx)	EpiXcan	0.998227	adrenal_gland	0.999981
2898	ENSG00000139675	HNRNPA1L2	-0.490951	-0.0148748	0.623461	0.180764	0.0346158	0.0280192	0.11773	66	77	77	B2	Endocrine. adrenal gland (GTEx)	EpiXcan	0.998227	adrenal_gland	0.999981
2899	ENSG00000172006	ZNF554	-0.490646	-0.0521831	0.623677	0.0198612	0.0192865	0.105077	0.359574	9	10	10	B2	Endocrine. adrenal gland (GTEx)	EpiXcan	0.998227	adrenal_gland	0.999981
2900	ENSG00000121350	PYROXD1	-0.490578	-0.0548451	0.623725	0.0292021	0.127061	1.00263e-05	8.66754e-05	8	11	11	B2	Endocrine. adrenal gland (GTEx)	EpiXcan	0.998227	adrenal_gland	0.999981
2901	ENSG00000170745	KCNS3	0.490419	0.0278845	0.623837	0.108047	0.128247	1.61087e-05	0.000134201	61	72	72	B2	Endocrine. adrenal gland (GTEx)	EpiXcan	0.998227	adrenal_gland	0.999981
2902	ENSG00000138459	SLC35A5	-0.490031	-0.172402	0.624112	0.00804457	0.0415328	0.0154933	0.070108	2	2	2	B2	Endocrine. adrenal gland (GTEx)	EpiXcan	0.998227	adrenal_gland	0.999981
2903	ENSG00000102967	DHODH	0.489773	0.0413838	0.624294	0.0439693	0.0977853	0.000254937	0.00167753	34	52	52	B2	Endocrine. adrenal gland (GTEx)	EpiXcan	0.998227	adrenal_gland	0.999981
2904	ENSG00000164181	ELOVL7	-0.489645	-0.0239099	0.624385	0.157892	0.279251	2.3241e-11	4.97748e-10	75	85	85	B2	Endocrine. adrenal gland (GTEx)	EpiXcan	0.998227	adrenal_gland	0.999981
2905	ENSG00000164292	RHOBTB3	0.489631	0.0513327	0.624395	0.0230299	0.0324539	0.0346525	0.141853	7	8	8	B2	Endocrine. adrenal gland (GTEx)	EpiXcan	0.998227	adrenal_gland	0.999981
2906	ENSG00000134313	KIDINS220	0.489505	0.101804	0.624484	0.00675233	0.0303289	0.0457134	0.180379	4	7	7	B2	Endocrine. adrenal gland (GTEx)	EpiXcan	0.998227	adrenal_gland	0.999981
2907	ENSG00000173588	CEP83	-0.489258	-0.0635949	0.624659	0.018287	0.0354475	0.0292083	0.122212	19	23	23	B2	Endocrine. adrenal gland (GTEx)	EpiXcan	0.998227	adrenal_gland	0.999981
2908	ENSG00000143612	C1orf43	0.489048	0.0550753	0.624808	0.0414063	0.0898764	0.000369491	0.00235491	16	20	20	B2	Endocrine. adrenal gland (GTEx)	EpiXcan	0.998227	adrenal_gland	0.999981
2909	ENSG00000142694	EVA1B	-0.489003	-0.0328136	0.62484	0.111404	0.0618967	0.00368062	0.0190229	32	35	35	B2	Endocrine. adrenal gland (GTEx)	EpiXcan	0.998227	adrenal_gland	0.999981
2910	ENSG00000061676	NCKAP1	0.488943	0.0606796	0.624882	0.0286535	0.0189258	0.106763	0.36454	28	38	38	B2	Endocrine. adrenal gland (GTEx)	EpiXcan	0.998227	adrenal_gland	0.999981
2911	ENSG00000164008	C1orf50	-0.488491	-0.0616462	0.625202	0.029699	0.17797	1.35198e-07	1.63971e-06	21	27	27	B2	Endocrine. adrenal gland (GTEx)	EpiXcan	0.998227	adrenal_gland	0.999981
2912	ENSG00000164039	BDH2	-0.487993	-0.014659	0.625555	0.27487	0.321456	1.01157e-14	3.29253e-13	43	52	52	B2	Endocrine. adrenal gland (GTEx)	EpiXcan	0.998227	adrenal_gland	0.999981
2913	ENSG00000008952	SEC62	0.487628	0.0339758	0.625813	0.0560587	0.087529	0.000559281	0.00343019	20	27	27	B2	Endocrine. adrenal gland (GTEx)	EpiXcan	0.998227	adrenal_gland	0.999981
2914	ENSG00000105372	RPS19	-0.4868	-0.324861	0.6264	0.000466491	0.0122877	0.200708	0.587556	1	1	1	B2	Endocrine. adrenal gland (GTEx)	EpiXcan	0.998227	adrenal_gland	0.999981
2915	ENSG00000173272	MZT2A	-0.485666	-0.0253339	0.627204	0.171819	0.327089	4.49969e-14	1.37506e-12	40	57	57	B2	Endocrine. adrenal gland (GTEx)	EpiXcan	0.998227	adrenal_gland	0.999981
2916	ENSG00000063978	RNF4	0.485554	0.0572553	0.627283	0.00984119	0.0180646	0.121013	0.403071	3	3	3	B2	Endocrine. adrenal gland (GTEx)	EpiXcan	0.998227	adrenal_gland	0.999981
2917	ENSG00000111554	MDM1	0.485344	0.0270217	0.627432	0.137007	0.255251	2.24978e-10	4.24938e-09	10	10	10	B2	Endocrine. adrenal gland (GTEx)	EpiXcan	0.998227	adrenal_gland	0.999981
2918	ENSG00000271344	AC018638.6	-0.485195	-0.0305515	0.627538	0.0756669	0.138211	3.5965e-06	3.38967e-05	45	56	56	B2	Endocrine. adrenal gland (GTEx)	EpiXcan	0.998227	adrenal_gland	0.999981
2919	ENSG00000087502	ERGIC2	0.484455	0.0714386	0.628063	0.0151373	0.0650056	0.00272718	0.0145242	7	8	8	B2	Endocrine. adrenal gland (GTEx)	EpiXcan	0.998227	adrenal_gland	0.999981
2920	ENSG00000225614	ZNF469	-0.484404	-0.0375444	0.628099	0.117185	0.0570522	0.00460239	0.0233696	42	65	65	B2	Endocrine. adrenal gland (GTEx)	EpiXcan	0.998227	adrenal_gland	0.999981
2921	ENSG00000235652	AL356599.1	0.484005	0.0254425	0.628382	0.138214	0.287866	1.86424e-12	4.58467e-11	81	92	92	B2	Endocrine. adrenal gland (GTEx)	EpiXcan	0.998227	adrenal_gland	0.999981
2922	ENSG00000137843	PAK6	-0.483843	-0.0237623	0.628498	0.247017	0.311185	3.27978e-13	8.87888e-12	50	57	57	B2	Endocrine. adrenal gland (GTEx)	EpiXcan	0.998227	adrenal_gland	0.999981
2923	ENSG00000166881	NEMP1	-0.483647	-0.0279436	0.628636	0.13767	0.159504	2.01167e-07	2.36203e-06	12	13	13	B2	Endocrine. adrenal gland (GTEx)	EpiXcan	0.998227	adrenal_gland	0.999981
2924	ENSG00000172123	SLFN12	0.483608	0.0618593	0.628664	0.0325072	0.0106648	0.241041	0.669101	18	19	19	B2	Endocrine. adrenal gland (GTEx)	EpiXcan	0.998227	adrenal_gland	0.999981
2925	ENSG00000116688	MFN2	0.483251	0.0638647	0.628918	0.00947351	0.0180036	0.121091	0.403137	5	6	6	B2	Endocrine. adrenal gland (GTEx)	EpiXcan	0.998227	adrenal_gland	0.999981
2926	ENSG00000073008	PVR	0.48289	0.0952974	0.629174	0.00993445	0.0496575	0.00816258	0.0392859	2	2	2	B2	Endocrine. adrenal gland (GTEx)	EpiXcan	0.998227	adrenal_gland	0.999981
2927	ENSG00000124788	ATXN1	-0.482863	-0.0227793	0.629193	0.0497122	0.0525962	0.0057841	0.0287174	19	23	23	B2	Endocrine. adrenal gland (GTEx)	EpiXcan	0.998227	adrenal_gland	0.999981
2928	ENSG00000185201	IFITM2	0.482588	0.0411515	0.629388	0.0693431	0.0295557	0.0456046	0.180102	13	21	21	B2	Endocrine. adrenal gland (GTEx)	EpiXcan	0.998227	adrenal_gland	0.999981
2929	ENSG00000188312	CENPP	-0.482538	-0.0276382	0.629424	0.113888	0.297376	5.18768e-12	1.21011e-10	9	10	10	B2	Endocrine. adrenal gland (GTEx)	EpiXcan	0.998227	adrenal_gland	0.999981
2930	ENSG00000160991	ORAI2	-0.482102	-0.133653	0.629733	0.00515128	0.0647027	0.0029331	0.0154446	15	25	25	B2	Endocrine. adrenal gland (GTEx)	EpiXcan	0.998227	adrenal_gland	0.999981
2931	ENSG00000164904	ALDH7A1	0.482067	0.0835659	0.629758	0.0140025	0.0889967	0.000401644	0.00253903	12	21	21	B2	Endocrine. adrenal gland (GTEx)	EpiXcan	0.998227	adrenal_gland	0.999981
2932	ENSG00000077380	DYNC1I2	0.481702	0.0217055	0.630018	0.0866602	0.0881364	0.000558649	0.00342782	35	39	39	B2	Endocrine. adrenal gland (GTEx)	EpiXcan	0.998227	adrenal_gland	0.999981
2933	ENSG00000108823	SGCA	-0.481631	-0.032539	0.630068	0.0666327	0.0583561	0.00423539	0.021674	22	30	30	B2	Endocrine. adrenal gland (GTEx)	EpiXcan	0.998227	adrenal_gland	0.999981
2934	ENSG00000197321	SVIL	0.481599	0.0367241	0.630091	0.0482891	0.132747	1.26018e-05	0.000106894	5	5	5	B2	Endocrine. adrenal gland (GTEx)	EpiXcan	0.998227	adrenal_gland	0.999981
2935	ENSG00000181856	SLC2A4	0.4812	0.0345247	0.630375	0.0717211	0.0770909	0.00124055	0.00708686	33	38	38	B2	Endocrine. adrenal gland (GTEx)	EpiXcan	0.998227	adrenal_gland	0.999981
2936	ENSG00000241127	YAE1D1	-0.480954	-0.0487905	0.63055	0.0264831	0.0942397	0.000223351	0.00148646	20	28	28	B2	Endocrine. adrenal gland (GTEx)	EpiXcan	0.998227	adrenal_gland	0.999981
2937	ENSG00000150093	ITGB1	-0.480653	-0.0760225	0.630763	0.0118048	0.0184653	0.121754	0.404863	13	18	18	B2	Endocrine. adrenal gland (GTEx)	EpiXcan	0.998227	adrenal_gland	0.999981
2938	ENSG00000095209	TMEM38B	0.480478	0.0245137	0.630888	0.101948	0.142301	9.9439e-07	1.03939e-05	41	52	52	B2	Endocrine. adrenal gland (GTEx)	EpiXcan	0.998227	adrenal_gland	0.999981
2939	ENSG00000140463	BBS4	-0.480021	-0.0202895	0.631213	0.103789	0.124269	1.19181e-05	0.000101525	30	37	37	B2	Endocrine. adrenal gland (GTEx)	EpiXcan	0.998227	adrenal_gland	0.999981
2940	ENSG00000169255	B3GALNT1	0.479934	0.0456667	0.631274	0.0489699	0.0302639	0.0467499	0.183641	58	62	62	B2	Endocrine. adrenal gland (GTEx)	EpiXcan	0.998227	adrenal_gland	0.999981
2941	ENSG00000059377	TBXAS1	-0.479719	-0.351333	0.631428	0.000590317	0.0177186	0.120292	0.401431	2	2	2	B2	Endocrine. adrenal gland (GTEx)	EpiXcan	0.998227	adrenal_gland	0.999981
2942	ENSG00000173295	FAM86B3P	-0.479662	-0.0385229	0.631468	0.0875827	0.0516636	0.00694482	0.0339384	17	24	24	B2	Endocrine. adrenal gland (GTEx)	EpiXcan	0.998227	adrenal_gland	0.999981
2943	ENSG00000186635	ARAP1	0.479363	0.0760195	0.631681	0.0119893	0.0402685	0.0163275	0.0734788	13	13	13	B2	Endocrine. adrenal gland (GTEx)	EpiXcan	0.998227	adrenal_gland	0.999981
2944	ENSG00000175928	LRRN1	-0.479235	-0.0751604	0.631772	0.0226112	0.0252148	0.0632957	0.236678	13	17	17	B2	Endocrine. adrenal gland (GTEx)	EpiXcan	0.998227	adrenal_gland	0.999981
2945	ENSG00000242294	STAG3L5P	-0.479194	-0.0137505	0.631801	0.377264	0.579292	1.15695e-29	2.79183e-27	44	55	55	B2	Endocrine. adrenal gland (GTEx)	EpiXcan	0.998227	adrenal_gland	0.999981
2946	ENSG00000250959	GLUD1P3	0.479128	0.0497742	0.631848	0.0329756	0.0315494	0.0414701	0.165833	6	6	6	B2	Endocrine. adrenal gland (GTEx)	EpiXcan	0.998227	adrenal_gland	0.999981
2947	ENSG00000103502	CDIPT	0.479021	0.151038	0.631924	0.0054549	0.0358267	0.0268711	0.11369	5	7	7	B2	Endocrine. adrenal gland (GTEx)	EpiXcan	0.998227	adrenal_gland	0.999981
2948	ENSG00000137876	RSL24D1	-0.478814	-0.0302802	0.632071	0.0694484	0.161602	9.70634e-07	1.0176e-05	42	48	48	B2	Endocrine. adrenal gland (GTEx)	EpiXcan	0.998227	adrenal_gland	0.999981
2949	ENSG00000142657	PGD	0.478305	0.05596	0.632433	0.0348818	0.0458111	0.0113692	0.0528472	14	21	21	B2	Endocrine. adrenal gland (GTEx)	EpiXcan	0.998227	adrenal_gland	0.999981
2950	ENSG00000154079	SDHAF4	0.478092	0.0577797	0.632585	0.0121697	0.0428228	0.0160765	0.0724729	15	22	22	B2	Endocrine. adrenal gland (GTEx)	EpiXcan	0.998227	adrenal_gland	0.999981
2951	ENSG00000175455	CCDC14	0.478065	0.0325038	0.632604	0.0747538	0.22082	6.24378e-09	9.28671e-08	13	13	13	B2	Endocrine. adrenal gland (GTEx)	EpiXcan	0.998227	adrenal_gland	0.999981
2952	ENSG00000253738	OTUD6B-AS1	0.477739	0.0465282	0.632836	0.0769908	0.0158036	0.151046	0.478288	54	64	64	B2	Endocrine. adrenal gland (GTEx)	EpiXcan	0.998227	adrenal_gland	0.999981
2953	ENSG00000129566	TEP1	-0.477699	-0.0496207	0.632864	0.0301087	0.0378914	0.0219677	0.0952772	20	25	25	B2	Endocrine. adrenal gland (GTEx)	EpiXcan	0.998227	adrenal_gland	0.999981
2954	ENSG00000107104	KANK1	0.477117	0.0587325	0.633279	0.0321491	0.0143641	0.175159	0.532939	19	27	27	B2	Endocrine. adrenal gland (GTEx)	EpiXcan	0.998227	adrenal_gland	0.999981
2955	ENSG00000253716	MINCR	-0.476917	-0.0177094	0.633421	0.252442	0.310917	3.23709e-13	8.7803e-12	57	72	72	B2	Endocrine. adrenal gland (GTEx)	EpiXcan	0.998227	adrenal_gland	0.999981
2956	ENSG00000168228	ZCCHC4	0.476549	0.0455092	0.633683	0.0336333	0.034593	0.0297553	0.124056	29	38	38	B2	Endocrine. adrenal gland (GTEx)	EpiXcan	0.998227	adrenal_gland	0.999981
2957	ENSG00000123240	OPTN	-0.476195	-0.0771584	0.633936	0.0169431	0.0792596	0.000988561	0.00576255	8	9	9	B2	Endocrine. adrenal gland (GTEx)	EpiXcan	0.998227	adrenal_gland	0.999981
2958	ENSG00000178700	DHFR2	-0.475814	-0.0314361	0.634207	0.0614564	0.124923	1.01123e-05	8.73651e-05	9	11	11	B2	Endocrine. adrenal gland (GTEx)	EpiXcan	0.998227	adrenal_gland	0.999981
2959	ENSG00000261428	AC097461.1	-0.475691	-0.0294449	0.634295	0.0691772	0.167175	3.96227e-07	4.40827e-06	3	3	3	B2	Endocrine. adrenal gland (GTEx)	EpiXcan	0.998227	adrenal_gland	0.999981
2960	ENSG00000196810	CTBP1-AS2	-0.475087	-0.0287023	0.634725	0.0694723	0.246741	1.01526e-10	2.02127e-09	11	19	19	B2	Endocrine. adrenal gland (GTEx)	EpiXcan	0.998227	adrenal_gland	0.999981
2961	ENSG00000124226	RNF114	-0.474794	-0.020165	0.634934	0.120044	0.0175859	0.128774	0.421794	42	53	53	B2	Endocrine. adrenal gland (GTEx)	EpiXcan	0.998227	adrenal_gland	0.999981
2962	ENSG00000105516	DBP	0.474421	0.0860984	0.6352	0.0149837	0.0557068	0.00460458	0.0233696	1	1	1	B2	Endocrine. adrenal gland (GTEx)	EpiXcan	0.998227	adrenal_gland	0.999981
2963	ENSG00000125734	GPR108	-0.473404	-0.0242714	0.635925	0.167699	0.131931	1.56774e-06	1.58771e-05	13	16	16	B2	Endocrine. adrenal gland (GTEx)	EpiXcan	0.998227	adrenal_gland	0.999981
2964	ENSG00000154845	PPP4R1	-0.473273	-0.131363	0.636018	0.00499613	0.0261633	0.0617939	0.232055	2	3	3	B2	Endocrine. adrenal gland (GTEx)	EpiXcan	0.998227	adrenal_gland	0.999981
2965	ENSG00000127481	UBR4	0.473006	0.0335837	0.636209	0.0412842	0.202207	3.42286e-08	4.56685e-07	12	15	15	B2	Endocrine. adrenal gland (GTEx)	EpiXcan	0.998227	adrenal_gland	0.999981
2966	ENSG00000159216	RUNX1	-0.472914	-0.0755461	0.636274	0.0184316	0.0146922	0.157107	0.493019	7	8	8	B2	Endocrine. adrenal gland (GTEx)	EpiXcan	0.998227	adrenal_gland	0.999981
2967	ENSG00000174938	SEZ6L2	-0.472632	-0.0464874	0.636476	0.0508541	0.0750605	0.000815966	0.00483434	12	16	16	B2	Endocrine. adrenal gland (GTEx)	EpiXcan	0.998227	adrenal_gland	0.999981
2968	ENSG00000223401	AC072022.1	0.472545	0.0059605	0.636538	0.387797	0.0360037	0.0266531	0.112904	103	127	127	B2	Endocrine. adrenal gland (GTEx)	EpiXcan	0.998227	adrenal_gland	0.999981
2969	ENSG00000156103	MMP16	-0.472385	-0.0637767	0.636652	0.0399564	0.0631244	0.00218226	0.0118613	23	27	27	B2	Endocrine. adrenal gland (GTEx)	EpiXcan	0.998227	adrenal_gland	0.999981
2970	ENSG00000243725	TTC4	-0.47191	-0.354896	0.636991	0.00293757	0.0295632	0.0438794	0.174223	3	6	6	B2	Endocrine. adrenal gland (GTEx)	EpiXcan	0.998227	adrenal_gland	0.999981
2971	ENSG00000183474	GTF2H2C	-0.471857	-0.0531521	0.637029	0.0281693	0.0320073	0.0355472	0.145134	8	14	14	B2	Endocrine. adrenal gland (GTEx)	EpiXcan	0.998227	adrenal_gland	0.999981
2972	ENSG00000106346	USP42	-0.471786	-0.0754107	0.63708	0.0144332	0.0113318	0.220263	0.628373	9	11	11	B2	Endocrine. adrenal gland (GTEx)	EpiXcan	0.998227	adrenal_gland	0.999981
2973	ENSG00000204305	AGER	0.471718	0.0340938	0.637128	0.0693788	0.0790057	0.000979455	0.00571186	21	29	29	B2	Endocrine. adrenal gland (GTEx)	EpiXcan	0.998227	adrenal_gland	0.999981
2974	ENSG00000223855	HRAT92	0.471561	0.0234824	0.63724	0.203497	0.421162	2.19699e-18	1.17269e-16	11	13	13	B2	Endocrine. adrenal gland (GTEx)	EpiXcan	0.998227	adrenal_gland	0.999981
2975	ENSG00000261455	LINC01003	0.471286	0.0399447	0.637437	0.0735522	0.139976	4.50893e-06	4.17374e-05	27	33	33	B2	Endocrine. adrenal gland (GTEx)	EpiXcan	0.998227	adrenal_gland	0.999981
2976	ENSG00000110318	CEP126	0.471211	0.0377091	0.63749	0.0512794	0.160968	7.88346e-07	8.40982e-06	5	5	5	B2	Endocrine. adrenal gland (GTEx)	EpiXcan	0.998227	adrenal_gland	0.999981
2977	ENSG00000215146	BX322639.1	0.471	0.0209241	0.63764	0.196539	0.375118	7.25715e-16	2.87737e-14	33	47	47	B2	Endocrine. adrenal gland (GTEx)	EpiXcan	0.998227	adrenal_gland	0.999981
2978	ENSG00000104973	MED25	-0.470822	-0.0861586	0.637768	0.0237376	0.0103552	0.231346	0.649664	16	20	20	B2	Endocrine. adrenal gland (GTEx)	EpiXcan	0.998227	adrenal_gland	0.999981
2979	ENSG00000125844	RRBP1	0.470718	0.0426234	0.637842	0.0433461	0.0182995	0.120012	0.400784	18	19	19	B2	Endocrine. adrenal gland (GTEx)	EpiXcan	0.998227	adrenal_gland	0.999981
2980	ENSG00000116157	GPX7	-0.470591	-0.0610043	0.637933	0.0335659	0.245495	7.26611e-10	1.26646e-08	20	25	25	B2	Endocrine. adrenal gland (GTEx)	EpiXcan	0.998227	adrenal_gland	0.999981
2981	ENSG00000186063	AIDA	0.470258	0.0676102	0.638171	0.0115031	0.0687777	0.00183526	0.0101287	14	21	21	B2	Endocrine. adrenal gland (GTEx)	EpiXcan	0.998227	adrenal_gland	0.999981
2982	ENSG00000167123	CERCAM	-0.469914	-0.0781767	0.638417	0.031837	0.134884	6.028e-06	5.45641e-05	21	34	34	B2	Endocrine. adrenal gland (GTEx)	EpiXcan	0.998227	adrenal_gland	0.999981
2983	ENSG00000171714	ANO5	-0.469473	-0.0246893	0.638731	0.24958	0.37975	4.74959e-16	1.93333e-14	83	100	100	B2	Endocrine. adrenal gland (GTEx)	EpiXcan	0.998227	adrenal_gland	0.999981
2984	ENSG00000175893	ZDHHC21	-0.469276	-0.0744406	0.638872	0.0147659	0.0579371	0.00373754	0.0192957	4	6	6	B2	Endocrine. adrenal gland (GTEx)	EpiXcan	0.998227	adrenal_gland	0.999981
2985	ENSG00000141295	SCRN2	0.469273	0.0392513	0.638875	0.0955439	0.24287	3.89157e-11	8.1051e-10	17	23	23	B2	Endocrine. adrenal gland (GTEx)	EpiXcan	0.998227	adrenal_gland	0.999981
2986	ENSG00000142102	PGGHG	-0.469135	-0.0451043	0.638973	0.0443731	0.199914	3.49257e-08	4.64216e-07	3	5	5	B2	Endocrine. adrenal gland (GTEx)	EpiXcan	0.998227	adrenal_gland	0.999981
2987	ENSG00000237188	AC242426.3	-0.468398	-0.590925	0.6395	0.000305571	0.112359	7.11334e-05	0.000520703	1	5	5	B2	Endocrine. adrenal gland (GTEx)	EpiXcan	0.998227	adrenal_gland	0.999981
2988	ENSG00000236753	MKLN1-AS	-0.468356	-0.0814181	0.63953	0.0118594	0.101754	0.00015514	0.00106178	11	13	13	B2	Endocrine. adrenal gland (GTEx)	EpiXcan	0.998227	adrenal_gland	0.999981
2989	ENSG00000170545	SMAGP	-0.468097	-0.0411791	0.639715	0.0448204	0.0548559	0.00599757	0.0296824	31	38	38	B2	Endocrine. adrenal gland (GTEx)	EpiXcan	0.998227	adrenal_gland	0.999981
2990	ENSG00000034693	PEX3	0.467797	0.132225	0.63993	0.00516683	0.0144805	0.168906	0.518538	2	5	5	B2	Endocrine. adrenal gland (GTEx)	EpiXcan	0.998227	adrenal_gland	0.999981
2991	ENSG00000198836	OPA1	0.467519	0.0317646	0.640129	0.0723029	0.176808	3.02658e-07	3.42442e-06	34	41	41	B2	Endocrine. adrenal gland (GTEx)	EpiXcan	0.998227	adrenal_gland	0.999981
2992	ENSG00000198794	SCAMP5	-0.467453	-0.045251	0.640176	0.051728	0.120517	2.86587e-05	0.000226871	17	20	20	B2	Endocrine. adrenal gland (GTEx)	EpiXcan	0.998227	adrenal_gland	0.999981
2993	ENSG00000119969	HELLS	-0.467294	-0.00903875	0.64029	0.117339	0.129511	9.16038e-06	7.97465e-05	45	59	59	B2	Endocrine. adrenal gland (GTEx)	EpiXcan	0.998227	adrenal_gland	0.999981
2994	ENSG00000100599	RIN3	0.467202	0.0286662	0.640355	0.073331	0.0518225	0.00808014	0.0389159	23	23	23	B2	Endocrine. adrenal gland (GTEx)	EpiXcan	0.998227	adrenal_gland	0.999981
2995	ENSG00000065183	WDR3	-0.467168	-0.0288974	0.64038	0.0692066	0.032585	0.0318022	0.131753	32	37	37	B2	Endocrine. adrenal gland (GTEx)	EpiXcan	0.998227	adrenal_gland	0.999981
2996	ENSG00000129158	SERGEF	-0.467025	-0.0198476	0.640482	0.116542	0.0323513	0.0375711	0.152198	64	82	82	B2	Endocrine. adrenal gland (GTEx)	EpiXcan	0.998227	adrenal_gland	0.999981
2997	ENSG00000170275	CRTAP	-0.467024	-0.0235343	0.640483	0.178976	0.0135993	0.180068	0.544327	82	98	98	B2	Endocrine. adrenal gland (GTEx)	EpiXcan	0.998227	adrenal_gland	0.999981
2998	ENSG00000228782	MRPL45P2	-0.466821	-0.0208617	0.640628	0.163155	0.280105	5.38384e-12	1.25378e-10	22	26	26	B2	Endocrine. adrenal gland (GTEx)	EpiXcan	0.998227	adrenal_gland	0.999981
2999	ENSG00000130158	DOCK6	-0.466659	-0.0423163	0.640744	0.0438901	0.0791784	0.00111144	0.0064121	20	22	22	B2	Endocrine. adrenal gland (GTEx)	EpiXcan	0.998227	adrenal_gland	0.999981
3000	ENSG00000198646	NCOA6	0.46657	0.0258089	0.640808	0.0509246	0.170456	3.72448e-07	4.16356e-06	25	31	31	B2	Endocrine. adrenal gland (GTEx)	EpiXcan	0.998227	adrenal_gland	0.999981
3001	ENSG00000100147	CCDC134	-0.465741	-0.0473543	0.641401	0.0297712	0.0354041	0.0282793	0.118644	15	18	18	B2	Endocrine. adrenal gland (GTEx)	EpiXcan	0.998227	adrenal_gland	0.999981
3002	ENSG00000105835	NAMPT	-0.465224	-0.0403349	0.641771	0.0322645	0.0309603	0.0310691	0.128919	24	30	30	B2	Endocrine. adrenal gland (GTEx)	EpiXcan	0.998227	adrenal_gland	0.999981
3003	ENSG00000164219	PGGT1B	-0.464882	-0.0394984	0.642016	0.0596661	0.0866797	0.000438349	0.0027389	26	31	31	B2	Endocrine. adrenal gland (GTEx)	EpiXcan	0.998227	adrenal_gland	0.999981
3004	ENSG00000214106	PAXIP1-AS2	-0.464814	-0.0219972	0.642065	0.141805	0.235204	1.78743e-09	2.93624e-08	31	41	41	B2	Endocrine. adrenal gland (GTEx)	EpiXcan	0.998227	adrenal_gland	0.999981
3005	ENSG00000158717	RNF166	0.464154	0.0389937	0.642537	0.117128	0.219203	2.77066e-09	4.43179e-08	38	60	60	B2	Endocrine. adrenal gland (GTEx)	EpiXcan	0.998227	adrenal_gland	0.999981
3006	ENSG00000184517	ZFP1	0.463969	0.0206564	0.64267	0.149108	0.189271	6.21061e-08	7.91655e-07	19	21	21	B2	Endocrine. adrenal gland (GTEx)	EpiXcan	0.998227	adrenal_gland	0.999981
3007	ENSG00000182179	UBA7	0.463687	0.0499564	0.642872	0.0360063	0.0753093	0.00121471	0.00695144	8	11	11	B2	Endocrine. adrenal gland (GTEx)	EpiXcan	0.998227	adrenal_gland	0.999981
3008	ENSG00000131558	EXOC4	-0.46343	-0.0335515	0.643056	0.0935354	0.149124	3.68423e-06	3.46536e-05	15	16	16	B2	Endocrine. adrenal gland (GTEx)	EpiXcan	0.998227	adrenal_gland	0.999981
3009	ENSG00000196792	STRN3	0.463106	0.0472165	0.643288	0.0541783	0.0473703	0.0120353	0.0555193	51	57	57	B2	Endocrine. adrenal gland (GTEx)	EpiXcan	0.998227	adrenal_gland	0.999981
3010	ENSG00000198858	R3HDM4	0.462731	0.0159175	0.643557	0.401025	0.0560729	0.00460513	0.0233696	108	165	165	B2	Endocrine. adrenal gland (GTEx)	EpiXcan	0.998227	adrenal_gland	0.999981
3011	ENSG00000185220	PGBD2	-0.462219	-0.0823923	0.643925	0.0160683	0.0121132	0.184382	0.553565	23	39	39	B2	Endocrine. adrenal gland (GTEx)	EpiXcan	0.998227	adrenal_gland	0.999981
3012	ENSG00000117791	MARC2	-0.461974	-0.186992	0.6441	0.00250429	0.123748	1.5876e-05	0.000132341	1	2	2	B2	Endocrine. adrenal gland (GTEx)	EpiXcan	0.998227	adrenal_gland	0.999981
3013	ENSG00000171724	VAT1L	-0.461766	-0.0423913	0.644249	0.103275	0.0726258	0.00177793	0.00983941	26	36	36	B2	Endocrine. adrenal gland (GTEx)	EpiXcan	0.998227	adrenal_gland	0.999981
3014	ENSG00000164953	TMEM67	0.461562	0.0301753	0.644395	0.0944273	0.0564904	0.00326611	0.0170188	28	31	31	B2	Endocrine. adrenal gland (GTEx)	EpiXcan	0.998227	adrenal_gland	0.999981
3015	ENSG00000272269	AL138724.1	0.461173	0.0297933	0.644674	0.139071	0.020105	0.0922632	0.324207	78	89	89	B2	Endocrine. adrenal gland (GTEx)	EpiXcan	0.998227	adrenal_gland	0.999981
3016	ENSG00000182263	FIGN	0.460562	0.0364425	0.645113	0.0542012	0.193869	3.94418e-08	5.22753e-07	4	6	6	B2	Endocrine. adrenal gland (GTEx)	EpiXcan	0.998227	adrenal_gland	0.999981
3017	ENSG00000089335	ZNF302	-0.460158	-0.018186	0.645402	0.219688	0.323342	5.8765e-15	1.99146e-13	8	9	9	B2	Endocrine. adrenal gland (GTEx)	EpiXcan	0.998227	adrenal_gland	0.999981
3018	ENSG00000164167	LSM6	-0.459816	-0.0444491	0.645649	0.03076	0.0307133	0.039051	0.157328	24	29	29	B2	Endocrine. adrenal gland (GTEx)	EpiXcan	0.998227	adrenal_gland	0.999981
3019	ENSG00000197971	MBP	0.459565	0.0249936	0.645828	0.110848	0.307497	1.40738e-12	3.54274e-11	10	10	10	B2	Endocrine. adrenal gland (GTEx)	EpiXcan	0.998227	adrenal_gland	0.999981
3020	ENSG00000088888	MAVS	-0.459314	-0.338783	0.646008	0.000560823	0.0101363	0.25228	0.688287	3	3	3	B2	Endocrine. adrenal gland (GTEx)	EpiXcan	0.998227	adrenal_gland	0.999981
3021	ENSG00000136770	DNAJC1	-0.459219	-0.0277124	0.646077	0.103166	0.0241955	0.0686447	0.2541	28	38	38	B2	Endocrine. adrenal gland (GTEx)	EpiXcan	0.998227	adrenal_gland	0.999981
3022	ENSG00000160948	VPS28	0.458927	0.0301369	0.646287	0.152727	0.317771	4.67848e-17	2.16821e-15	15	17	17	B2	Endocrine. adrenal gland (GTEx)	EpiXcan	0.998227	adrenal_gland	0.999981
3023	ENSG00000250506	CDK3	-0.458168	-0.0180526	0.646831	0.136135	0.265344	3.73103e-12	8.8358e-11	15	16	16	B2	Endocrine. adrenal gland (GTEx)	EpiXcan	0.998227	adrenal_gland	0.999981
3024	ENSG00000196743	GM2A	-0.457765	-0.0156411	0.647121	0.294201	0.434538	9.50231e-20	5.75733e-18	27	31	31	B2	Endocrine. adrenal gland (GTEx)	EpiXcan	0.998227	adrenal_gland	0.999981
3025	ENSG00000129204	USP6	-0.457564	-0.0201987	0.647266	0.119986	0.186343	1.43208e-07	1.72937e-06	37	44	44	B2	Endocrine. adrenal gland (GTEx)	EpiXcan	0.998227	adrenal_gland	0.999981
3026	ENSG00000145022	TCTA	-0.457292	-0.0099463	0.647461	0.107023	0.0425128	0.0114502	0.0531358	29	33	33	B2	Endocrine. adrenal gland (GTEx)	EpiXcan	0.998227	adrenal_gland	0.999981
3027	ENSG00000138134	STAMBPL1	0.457256	0.0415832	0.647487	0.0280083	0.0128058	0.18445	0.553565	19	23	23	B2	Endocrine. adrenal gland (GTEx)	EpiXcan	0.998227	adrenal_gland	0.999981
3028	ENSG00000141314	RHBDL3	-0.457234	-0.0389442	0.647503	0.073341	0.181309	8.06896e-08	1.01195e-06	23	30	30	B2	Endocrine. adrenal gland (GTEx)	EpiXcan	0.998227	adrenal_gland	0.999981
3029	ENSG00000174292	TNK1	-0.45696	-0.185053	0.6477	0.00171815	0.0116864	0.209858	0.605853	1	1	1	B2	Endocrine. adrenal gland (GTEx)	EpiXcan	0.998227	adrenal_gland	0.999981
3030	ENSG00000170846	AC093323.1	-0.456813	-0.260823	0.647805	0.00137257	0.161299	1.48161e-06	1.50593e-05	3	7	7	B2	Endocrine. adrenal gland (GTEx)	EpiXcan	0.998227	adrenal_gland	0.999981
3031	ENSG00000235954	TTC28-AS1	0.456474	0.0524584	0.648049	0.0324441	0.174527	2.24213e-07	2.60638e-06	6	8	8	B2	Endocrine. adrenal gland (GTEx)	EpiXcan	0.998227	adrenal_gland	0.999981
3032	ENSG00000235314	LINC00957	0.456383	0.0563678	0.648114	0.0569974	0.134965	1.02858e-05	8.85911e-05	13	14	14	B2	Endocrine. adrenal gland (GTEx)	EpiXcan	0.998227	adrenal_gland	0.999981
3033	ENSG00000168522	FNTA	0.455834	0.0580265	0.648509	0.0205636	0.0100714	0.24178	0.670489	77	83	83	B2	Endocrine. adrenal gland (GTEx)	EpiXcan	0.998227	adrenal_gland	0.999981
3034	ENSG00000168398	BDKRB2	-0.455617	-0.0235809	0.648665	0.145193	0.017873	0.126458	0.416153	55	61	61	B2	Endocrine. adrenal gland (GTEx)	EpiXcan	0.998227	adrenal_gland	0.999981
3035	ENSG00000158623	COPG2	0.45497	0.0387999	0.64913	0.052852	0.364478	1.26665e-16	5.54003e-15	11	17	17	B2	Endocrine. adrenal gland (GTEx)	EpiXcan	0.998227	adrenal_gland	0.999981
3036	ENSG00000177337	DLGAP1-AS1	0.454696	0.114391	0.649328	0.00499813	0.0326372	0.0340893	0.139875	8	11	11	B2	Endocrine. adrenal gland (GTEx)	EpiXcan	0.998227	adrenal_gland	0.999981
3037	ENSG00000157429	ZNF19	-0.454625	-0.0467346	0.649379	0.0363587	0.0389216	0.0204535	0.0896829	19	22	22	B2	Endocrine. adrenal gland (GTEx)	EpiXcan	0.998227	adrenal_gland	0.999981
3038	ENSG00000075188	NUP37	-0.453989	-0.00478766	0.649837	0.126346	0.0126282	0.139	0.448157	39	48	48	B2	Endocrine. adrenal gland (GTEx)	EpiXcan	0.998227	adrenal_gland	0.999981
3039	ENSG00000010278	CD9	0.453526	0.0389737	0.65017	0.0227323	0.0488519	0.0110783	0.0516669	18	20	20	B2	Endocrine. adrenal gland (GTEx)	EpiXcan	0.998227	adrenal_gland	0.999981
3040	ENSG00000149179	C11orf49	-0.45299	-0.024659	0.650556	0.0156335	0.0640189	0.00287399	0.0151962	14	15	15	B2	Endocrine. adrenal gland (GTEx)	EpiXcan	0.998227	adrenal_gland	0.999981
3041	ENSG00000272977	AL008721.2	0.452704	0.02939	0.650762	0.0826099	0.275526	2.28002e-11	4.90188e-10	11	13	13	B2	Endocrine. adrenal gland (GTEx)	EpiXcan	0.998227	adrenal_gland	0.999981
3042	ENSG00000206503	HLA-A	-0.452159	-0.0363481	0.651154	0.0844955	0.216912	1.23894e-08	1.77484e-07	24	31	31	B2	Endocrine. adrenal gland (GTEx)	EpiXcan	0.998227	adrenal_gland	0.999981
3043	ENSG00000172336	POP7	0.45177	0.239317	0.651435	0.00105202	0.0281996	0.0541744	0.207904	2	3	3	B2	Endocrine. adrenal gland (GTEx)	EpiXcan	0.998227	adrenal_gland	0.999981
3044	ENSG00000204632	HLA-G	-0.451531	-0.072181	0.651607	0.0306253	0.222937	1.51939e-09	2.51661e-08	26	40	40	B2	Endocrine. adrenal gland (GTEx)	EpiXcan	0.998227	adrenal_gland	0.999981
3045	ENSG00000174080	CTSF	-0.451422	-0.0395404	0.651685	0.0336901	0.133674	9.16208e-06	7.97465e-05	11	14	14	B2	Endocrine. adrenal gland (GTEx)	EpiXcan	0.998227	adrenal_gland	0.999981
3046	ENSG00000214309	MBLAC1	-0.451263	-0.589814	0.6518	0.0001442	0.0514476	0.0073729	0.0358178	1	1	1	B2	Endocrine. adrenal gland (GTEx)	EpiXcan	0.998227	adrenal_gland	0.999981
3047	ENSG00000175592	FOSL1	-0.45117	-0.0349704	0.651867	0.0723988	0.0355823	0.0307074	0.127607	27	27	27	B2	Endocrine. adrenal gland (GTEx)	EpiXcan	0.998227	adrenal_gland	0.999981
3048	ENSG00000109610	SOD3	0.450895	0.0373245	0.652065	0.0440289	0.0272205	0.0558454	0.213264	10	13	13	B2	Endocrine. adrenal gland (GTEx)	EpiXcan	0.998227	adrenal_gland	0.999981
3049	ENSG00000270015	AC087481.3	-0.450847	-0.0774659	0.6521	0.00859	0.0401953	0.0206883	0.0905419	1	1	1	B2	Endocrine. adrenal gland (GTEx)	EpiXcan	0.998227	adrenal_gland	0.999981
3050	ENSG00000107829	FBXW4	0.450425	0.0691383	0.652404	0.0176078	0.0431941	0.0156396	0.0707017	26	31	31	B2	Endocrine. adrenal gland (GTEx)	EpiXcan	0.998227	adrenal_gland	0.999981
3051	ENSG00000049245	VAMP3	-0.450393	-0.0239453	0.652427	0.202434	0.237911	6.82866e-10	1.20219e-08	54	64	64	B2	Endocrine. adrenal gland (GTEx)	EpiXcan	0.998227	adrenal_gland	0.999981
3052	ENSG00000161533	ACOX1	-0.450321	-0.0663589	0.652479	0.00993924	0.0593607	0.00406252	0.0208198	5	9	9	B2	Endocrine. adrenal gland (GTEx)	EpiXcan	0.998227	adrenal_gland	0.999981
3053	ENSG00000118939	UCHL3	-0.449863	-0.041866	0.652809	0.0328599	0.105809	0.000145201	0.00100011	14	17	17	B2	Endocrine. adrenal gland (GTEx)	EpiXcan	0.998227	adrenal_gland	0.999981
3054	ENSG00000167220	HDHD2	0.449834	0.0840409	0.65283	0.00815529	0.0517342	0.00651425	0.0319683	11	13	13	B2	Endocrine. adrenal gland (GTEx)	EpiXcan	0.998227	adrenal_gland	0.999981
3055	ENSG00000110455	ACCS	0.449436	0.0153039	0.653117	0.350175	0.538011	1.68653e-26	2.53814e-24	88	103	103	B2	Endocrine. adrenal gland (GTEx)	EpiXcan	0.998227	adrenal_gland	0.999981
3056	ENSG00000064545	TMEM161A	0.44862	0.026842	0.653706	0.237134	0.0766326	0.000715051	0.00428969	78	92	92	B2	Endocrine. adrenal gland (GTEx)	EpiXcan	0.998227	adrenal_gland	0.999981
3057	ENSG00000168300	PCMTD1	-0.448416	-0.364534	0.653853	0.000422591	0.0113696	0.198712	0.583667	6	10	10	B2	Endocrine. adrenal gland (GTEx)	EpiXcan	0.998227	adrenal_gland	0.999981
3058	ENSG00000008294	SPAG9	-0.448146	-0.0396497	0.654048	0.0694884	0.137824	9.98829e-06	8.64006e-05	21	23	23	B2	Endocrine. adrenal gland (GTEx)	EpiXcan	0.998227	adrenal_gland	0.999981
3059	ENSG00000090661	CERS4	0.4476	0.0231941	0.654442	0.15246	0.419215	1.3601e-18	7.43591e-17	17	20	20	B2	Endocrine. adrenal gland (GTEx)	EpiXcan	0.998227	adrenal_gland	0.999981
3060	ENSG00000141127	PRPSAP2	0.447381	0.0495435	0.6546	0.0348444	0.11777	1.35642e-05	0.000114502	7	9	9	B2	Endocrine. adrenal gland (GTEx)	EpiXcan	0.998227	adrenal_gland	0.999981
3061	ENSG00000167536	DHRS13	-0.446466	-0.0412643	0.655261	0.0476926	0.0250128	0.0661259	0.246078	16	18	18	B2	Endocrine. adrenal gland (GTEx)	EpiXcan	0.998227	adrenal_gland	0.999981
3062	ENSG00000153157	SYCP2L	-0.446396	-0.0215935	0.655311	0.159705	0.0254165	0.0530481	0.204029	66	78	78	B2	Endocrine. adrenal gland (GTEx)	EpiXcan	0.998227	adrenal_gland	0.999981
3063	ENSG00000070785	EIF2B3	-0.445977	-0.0513935	0.655614	0.0330067	0.0369992	0.0271701	0.114713	13	14	14	B2	Endocrine. adrenal gland (GTEx)	EpiXcan	0.998227	adrenal_gland	0.999981
3064	ENSG00000185917	SETD4	-0.445639	-0.0237357	0.655858	0.108629	0.118012	3.306e-05	0.000258352	46	53	53	B2	Endocrine. adrenal gland (GTEx)	EpiXcan	0.998227	adrenal_gland	0.999981
3065	ENSG00000124574	ABCC10	0.445488	0.0721068	0.655967	0.0170504	0.0103607	0.249299	0.683217	14	16	16	B2	Endocrine. adrenal gland (GTEx)	EpiXcan	0.998227	adrenal_gland	0.999981
3066	ENSG00000158106	RHPN1	-0.443603	-0.0189859	0.657329	0.113668	0.130868	1.37625e-05	0.000116036	49	64	64	B2	Endocrine. adrenal gland (GTEx)	EpiXcan	0.998227	adrenal_gland	0.999981
3067	ENSG00000180822	PSMG4	-0.442331	-0.0285553	0.65825	0.121041	0.350796	2.37073e-15	8.52975e-14	31	38	38	B2	Endocrine. adrenal gland (GTEx)	EpiXcan	0.998227	adrenal_gland	0.999981
3068	ENSG00000272668	AL590560.2	0.442277	0.0478536	0.658289	0.0466222	0.517351	1.37613e-26	2.11651e-24	17	25	25	B2	Endocrine. adrenal gland (GTEx)	EpiXcan	0.998227	adrenal_gland	0.999981
3069	ENSG00000140104	C14orf79	0.441769	0.0241935	0.658656	0.198585	0.370715	1.01722e-15	3.90056e-14	18	24	24	B2	Endocrine. adrenal gland (GTEx)	EpiXcan	0.998227	adrenal_gland	0.999981
3070	ENSG00000112304	ACOT13	0.441537	0.0241905	0.658824	0.114954	0.259496	1.1212e-10	2.21956e-09	13	13	13	B2	Endocrine. adrenal gland (GTEx)	EpiXcan	0.998227	adrenal_gland	0.999981
3071	ENSG00000120896	SORBS3	0.440961	0.0282107	0.659242	0.0890936	0.140498	2.7118e-06	2.62478e-05	16	18	18	B2	Endocrine. adrenal gland (GTEx)	EpiXcan	0.998227	adrenal_gland	0.999981
3072	ENSG00000197363	ZNF517	0.440583	0.0546076	0.659515	0.0201199	0.0135014	0.173939	0.53015	8	13	13	B2	Endocrine. adrenal gland (GTEx)	EpiXcan	0.998227	adrenal_gland	0.999981
3073	ENSG00000234327	AC012146.1	-0.440171	-0.0228119	0.659813	0.161192	0.327879	1.09789e-14	3.55697e-13	42	52	52	B2	Endocrine. adrenal gland (GTEx)	EpiXcan	0.998227	adrenal_gland	0.999981
3074	ENSG00000166747	AP1G1	0.440142	0.0345709	0.659834	0.0939207	0.11782	4.13591e-05	0.000316664	26	29	29	B2	Endocrine. adrenal gland (GTEx)	EpiXcan	0.998227	adrenal_gland	0.999981
3075	ENSG00000112981	NME5	-0.440022	-0.0254655	0.659921	0.0920717	0.112053	1.06643e-05	9.15131e-05	5	5	5	B2	Endocrine. adrenal gland (GTEx)	EpiXcan	0.998227	adrenal_gland	0.999981
3076	ENSG00000197616	MYH6	0.439934	0.048671	0.659985	0.0146637	0.041123	0.0185127	0.0822812	5	5	5	B2	Endocrine. adrenal gland (GTEx)	EpiXcan	0.998227	adrenal_gland	0.999981
3077	ENSG00000151632	AKR1C2	0.439247	0.0212938	0.660482	0.105748	0.274168	1.6318e-11	3.59098e-10	17	21	21	B2	Endocrine. adrenal gland (GTEx)	EpiXcan	0.998227	adrenal_gland	0.999981
3078	ENSG00000137502	RAB30	0.439176	0.0841357	0.660534	0.00723524	0.0240623	0.0724146	0.265875	6	6	6	B2	Endocrine. adrenal gland (GTEx)	EpiXcan	0.998227	adrenal_gland	0.999981
3079	ENSG00000101310	SEC23B	0.438912	0.064992	0.660726	0.0156581	0.0864865	0.000551709	0.00338821	10	16	16	B2	Endocrine. adrenal gland (GTEx)	EpiXcan	0.998227	adrenal_gland	0.999981
3080	ENSG00000197253	TPSB2	0.438776	0.0372922	0.660824	0.0525865	0.0566867	0.0049803	0.0250105	15	25	25	B2	Endocrine. adrenal gland (GTEx)	EpiXcan	0.998227	adrenal_gland	0.999981
3081	ENSG00000145781	COMMD10	0.438044	0.0429725	0.661354	0.0301106	0.0186794	0.113439	0.383593	17	22	22	B2	Endocrine. adrenal gland (GTEx)	EpiXcan	0.998227	adrenal_gland	0.999981
3082	ENSG00000132967	HMGB1P5	-0.438008	-0.0360481	0.661381	0.0143126	0.0245895	0.0723658	0.265765	6	7	7	B2	Endocrine. adrenal gland (GTEx)	EpiXcan	0.998227	adrenal_gland	0.999981
3083	ENSG00000100376	FAM118A	0.437991	0.0293393	0.661393	0.136175	0.507027	6.68537e-24	6.73154e-22	15	22	22	B2	Endocrine. adrenal gland (GTEx)	EpiXcan	0.998227	adrenal_gland	0.999981
3084	ENSG00000106992	AK1	-0.437904	-0.0212227	0.661456	0.129871	0.0109666	0.23155	0.650106	40	50	50	B2	Endocrine. adrenal gland (GTEx)	EpiXcan	0.998227	adrenal_gland	0.999981
3085	ENSG00000160746	ANO10	0.43762	0.037335	0.661662	0.0348559	0.0373476	0.0256913	0.109427	20	22	22	B2	Endocrine. adrenal gland (GTEx)	EpiXcan	0.998227	adrenal_gland	0.999981
3086	ENSG00000215915	ATAD3C	-0.437526	-0.0155734	0.66173	0.0700172	0.0228716	0.0815443	0.293015	47	67	67	B2	Endocrine. adrenal gland (GTEx)	EpiXcan	0.998227	adrenal_gland	0.999981
3087	ENSG00000086062	B4GALT1	0.437164	0.0696318	0.661993	0.00530826	0.0110148	0.229682	0.646545	10	14	14	B2	Endocrine. adrenal gland (GTEx)	EpiXcan	0.998227	adrenal_gland	0.999981
3088	ENSG00000053372	MRTO4	0.437152	0.0269712	0.662001	0.0664108	0.0953989	0.000302273	0.00195319	29	40	40	B2	Endocrine. adrenal gland (GTEx)	EpiXcan	0.998227	adrenal_gland	0.999981
3089	ENSG00000214013	GANC	0.436962	0.0401547	0.662139	0.0420036	0.0711135	0.00212708	0.0115884	5	6	6	B2	Endocrine. adrenal gland (GTEx)	EpiXcan	0.998227	adrenal_gland	0.999981
3090	ENSG00000040933	INPP4A	-0.436899	-0.0690936	0.662185	0.0206237	0.0357323	0.0294088	0.122941	21	24	24	B2	Endocrine. adrenal gland (GTEx)	EpiXcan	0.998227	adrenal_gland	0.999981
3091	ENSG00000102595	UGGT2	0.436861	0.0522344	0.662212	0.0243922	0.0645771	0.00292217	0.0153986	14	18	18	B2	Endocrine. adrenal gland (GTEx)	EpiXcan	0.998227	adrenal_gland	0.999981
3092	ENSG00000116791	CRYZ	-0.436545	-0.0153705	0.662442	0.183323	0.454926	1.1563e-20	7.49241e-19	32	36	36	B2	Endocrine. adrenal gland (GTEx)	EpiXcan	0.998227	adrenal_gland	0.999981
3093	ENSG00000063854	HAGH	0.436443	0.0248577	0.662515	0.0358647	0.153903	2.49755e-06	2.43424e-05	11	16	16	B2	Endocrine. adrenal gland (GTEx)	EpiXcan	0.998227	adrenal_gland	0.999981
3094	ENSG00000169592	INO80E	-0.43634	-0.0888392	0.66259	0.0247135	0.0395233	0.0221884	0.0961451	21	30	30	B2	Endocrine. adrenal gland (GTEx)	EpiXcan	0.998227	adrenal_gland	0.999981
3095	ENSG00000139192	TAPBPL	-0.436119	-0.0169001	0.66275	0.171253	0.491055	7.11313e-23	6.07045e-21	11	12	12	B2	Endocrine. adrenal gland (GTEx)	EpiXcan	0.998227	adrenal_gland	0.999981
3096	ENSG00000112339	HBS1L	-0.436042	-0.0326313	0.662806	0.0530771	0.219005	7.99352e-09	1.17149e-07	31	40	40	B2	Endocrine. adrenal gland (GTEx)	EpiXcan	0.998227	adrenal_gland	0.999981
3097	ENSG00000215790	SLC35E2	-0.435618	-0.0477889	0.663114	0.0615143	0.293325	3.20609e-12	7.6705e-11	19	35	35	B2	Endocrine. adrenal gland (GTEx)	EpiXcan	0.998227	adrenal_gland	0.999981
3098	ENSG00000114698	PLSCR4	0.435299	0.0329864	0.663346	0.057806	0.203463	4.57977e-08	6.00735e-07	12	15	15	B2	Endocrine. adrenal gland (GTEx)	EpiXcan	0.998227	adrenal_gland	0.999981
3099	ENSG00000103249	CLCN7	0.435175	0.0273757	0.663435	0.0322703	0.0252905	0.0579351	0.220163	10	13	13	B2	Endocrine. adrenal gland (GTEx)	EpiXcan	0.998227	adrenal_gland	0.999981
3100	ENSG00000168275	COA6	0.434989	0.0194495	0.66357	0.182572	0.359826	1.92577e-15	7.0008e-14	21	24	24	B2	Endocrine. adrenal gland (GTEx)	EpiXcan	0.998227	adrenal_gland	0.999981
3101	ENSG00000185219	ZNF445	0.434748	0.420248	0.663745	0.000476066	0.015241	0.149635	0.474897	2	2	2	B2	Endocrine. adrenal gland (GTEx)	EpiXcan	0.998227	adrenal_gland	0.999981
3102	ENSG00000136250	AOAH	0.434708	0.0204102	0.663774	0.0690344	0.10954	8.94818e-05	0.00064225	46	63	63	B2	Endocrine. adrenal gland (GTEx)	EpiXcan	0.998227	adrenal_gland	0.999981
3103	ENSG00000099864	PALM	0.433196	0.0273816	0.664872	0.105874	0.108904	7.29181e-05	0.000533209	23	29	29	B2	Endocrine. adrenal gland (GTEx)	EpiXcan	0.998227	adrenal_gland	0.999981
3104	ENSG00000170011	MYRIP	-0.433149	-0.0750772	0.664907	0.0111093	0.0729111	0.00158126	0.00884896	14	21	21	B2	Endocrine. adrenal gland (GTEx)	EpiXcan	0.998227	adrenal_gland	0.999981
3105	ENSG00000139220	PPFIA2	-0.433145	-0.0247897	0.664909	0.125199	0.0570371	0.00553189	0.0275433	104	133	133	B2	Endocrine. adrenal gland (GTEx)	EpiXcan	0.998227	adrenal_gland	0.999981
3106	ENSG00000103549	RNF40	0.432746	0.0774104	0.6652	0.0150069	0.0897646	0.000317073	0.00204128	6	10	10	B2	Endocrine. adrenal gland (GTEx)	EpiXcan	0.998227	adrenal_gland	0.999981
3107	ENSG00000148690	FRA10AC1	-0.432494	-0.0340151	0.665382	0.0602342	0.0671424	0.00202029	0.01105	52	65	65	B2	Endocrine. adrenal gland (GTEx)	EpiXcan	0.998227	adrenal_gland	0.999981
3108	ENSG00000162032	SPSB3	0.432226	0.0173098	0.665577	0.326665	0.0825081	0.000584076	0.00356975	83	107	107	B2	Endocrine. adrenal gland (GTEx)	EpiXcan	0.998227	adrenal_gland	0.999981
3109	ENSG00000227775	AL031282.1	0.431978	0.113446	0.665757	0.0042923	0.50963	6.11188e-24	6.19869e-22	9	27	27	B2	Endocrine. adrenal gland (GTEx)	EpiXcan	0.998227	adrenal_gland	0.999981
3110	ENSG00000072756	TRNT1	-0.431923	-0.0551669	0.665797	0.0303639	0.10472	0.000130219	0.000910816	17	17	17	B2	Endocrine. adrenal gland (GTEx)	EpiXcan	0.998227	adrenal_gland	0.999981
3111	ENSG00000176809	LRRC37A3	-0.431865	-0.0383385	0.665839	0.0146495	0.0269835	0.0574466	0.218484	9	13	13	B2	Endocrine. adrenal gland (GTEx)	EpiXcan	0.998227	adrenal_gland	0.999981
3112	ENSG00000187922	LCN10	-0.431523	-0.0289205	0.666088	0.124261	0.0117557	0.195203	0.576384	43	61	61	B2	Endocrine. adrenal gland (GTEx)	EpiXcan	0.998227	adrenal_gland	0.999981
3113	ENSG00000137404	NRM	0.431006	0.0357968	0.666464	0.0331788	0.0161215	0.145221	0.463411	13	16	16	B2	Endocrine. adrenal gland (GTEx)	EpiXcan	0.998227	adrenal_gland	0.999981
3114	ENSG00000146223	RPL7L1	0.430727	0.0408542	0.666667	0.0363076	0.0347095	0.030124	0.125444	23	29	29	B2	Endocrine. adrenal gland (GTEx)	EpiXcan	0.998227	adrenal_gland	0.999981
3115	ENSG00000177728	TMEM94	0.430447	0.06271	0.666871	0.0511777	0.0724388	0.00142199	0.00802831	29	35	35	B2	Endocrine. adrenal gland (GTEx)	EpiXcan	0.998227	adrenal_gland	0.999981
3116	ENSG00000152404	CWF19L2	0.430142	0.0941579	0.667092	0.00545652	0.0571498	0.0045035	0.022937	2	3	3	B2	Endocrine. adrenal gland (GTEx)	EpiXcan	0.998227	adrenal_gland	0.999981
3117	ENSG00000025796	SEC63	0.429994	0.115629	0.6672	0.0127308	0.0176392	0.104361	0.35756	10	12	12	B2	Endocrine. adrenal gland (GTEx)	EpiXcan	0.998227	adrenal_gland	0.999981
3118	ENSG00000136682	CBWD2	0.429025	0.0576522	0.667905	0.0287136	0.0245874	0.0702941	0.259314	24	25	25	B2	Endocrine. adrenal gland (GTEx)	EpiXcan	0.998227	adrenal_gland	0.999981
3119	ENSG00000132155	RAF1	-0.428798	-0.0877632	0.66807	0.00616089	0.0495695	0.00990626	0.0466671	7	9	9	B2	Endocrine. adrenal gland (GTEx)	EpiXcan	0.998227	adrenal_gland	0.999981
3120	ENSG00000153064	BANK1	0.428331	0.0504944	0.66841	0.0297572	0.0605405	0.00393159	0.0202267	13	19	19	B2	Endocrine. adrenal gland (GTEx)	EpiXcan	0.998227	adrenal_gland	0.999981
3121	ENSG00000180694	TMEM64	-0.428143	-0.0383752	0.668547	0.051843	0.0676243	0.00163849	0.00912184	61	80	80	B2	Endocrine. adrenal gland (GTEx)	EpiXcan	0.998227	adrenal_gland	0.999981
3122	ENSG00000183891	TTC32	-0.428005	-0.0128805	0.668648	0.29137	0.463892	5.57803e-21	3.88408e-19	20	22	22	B2	Endocrine. adrenal gland (GTEx)	EpiXcan	0.998227	adrenal_gland	0.999981
3123	ENSG00000134283	PPHLN1	0.427869	0.0183232	0.668746	0.0697721	0.0610598	0.0040603	0.0208161	48	53	53	B2	Endocrine. adrenal gland (GTEx)	EpiXcan	0.998227	adrenal_gland	0.999981
3124	ENSG00000150403	TMCO3	-0.427755	-0.045035	0.66883	0.030989	0.0403677	0.0215575	0.0937597	13	15	15	B2	Endocrine. adrenal gland (GTEx)	EpiXcan	0.998227	adrenal_gland	0.999981
3125	ENSG00000198929	NOS1AP	0.427753	0.0391761	0.668831	0.0149914	0.235591	1.30893e-09	2.18353e-08	11	13	13	B2	Endocrine. adrenal gland (GTEx)	EpiXcan	0.998227	adrenal_gland	0.999981
3126	ENSG00000172340	SUCLG2	0.427158	0.0508514	0.669264	0.0304321	0.0522359	0.00825362	0.0396559	44	54	54	B2	Endocrine. adrenal gland (GTEx)	EpiXcan	0.998227	adrenal_gland	0.999981
3127	ENSG00000247903	AC024896.1	-0.427032	-0.0541415	0.669356	0.0140179	0.3351	5.32407e-15	1.82637e-13	17	24	24	B2	Endocrine. adrenal gland (GTEx)	EpiXcan	0.998227	adrenal_gland	0.999981
3128	ENSG00000176681	LRRC37A	-0.426926	-0.036604	0.669433	0.0886097	0.382198	4.46835e-17	2.07771e-15	52	66	66	B2	Endocrine. adrenal gland (GTEx)	EpiXcan	0.998227	adrenal_gland	0.999981
3129	ENSG00000170734	POLH	-0.426895	-0.079765	0.669456	0.00955534	0.0108497	0.237195	0.661576	6	6	6	B2	Endocrine. adrenal gland (GTEx)	EpiXcan	0.998227	adrenal_gland	0.999981
3130	ENSG00000076555	ACACB	-0.426866	0.000414736	0.669477	0.0375517	0.027236	0.058991	0.223266	25	30	30	B2	Endocrine. adrenal gland (GTEx)	EpiXcan	0.998227	adrenal_gland	0.999981
3131	ENSG00000131503	ANKHD1	0.426821	0.093472	0.66951	0.00595965	0.020282	0.0962966	0.335683	3	5	5	B2	Endocrine. adrenal gland (GTEx)	EpiXcan	0.998227	adrenal_gland	0.999981
3132	ENSG00000183323	CCDC125	-0.426744	-0.0281931	0.669566	0.0211537	0.0154957	0.159945	0.498907	17	22	22	B2	Endocrine. adrenal gland (GTEx)	EpiXcan	0.998227	adrenal_gland	0.999981
3133	ENSG00000110906	KCTD10	-0.425808	-0.0548344	0.670247	0.0332539	0.0398453	0.0198907	0.0874615	13	15	15	B2	Endocrine. adrenal gland (GTEx)	EpiXcan	0.998227	adrenal_gland	0.999981
3134	ENSG00000100330	MTMR3	0.425582	0.0186596	0.670413	0.170609	0.355444	1.08052e-15	4.13197e-14	21	25	25	B2	Endocrine. adrenal gland (GTEx)	EpiXcan	0.998227	adrenal_gland	0.999981
3135	ENSG00000213024	NUP62	-0.424985	-0.0597375	0.670848	0.0237349	0.078524	0.00099088	0.00577367	7	10	10	B2	Endocrine. adrenal gland (GTEx)	EpiXcan	0.998227	adrenal_gland	0.999981
3136	ENSG00000197982	C1orf122	-0.424919	-0.034707	0.670895	0.0457784	0.0168643	0.140862	0.452906	27	29	29	B2	Endocrine. adrenal gland (GTEx)	EpiXcan	0.998227	adrenal_gland	0.999981
3137	ENSG00000175745	NR2F1	-0.424832	-0.0157317	0.670959	0.102111	0.0652408	0.00288475	0.0152473	43	53	53	B2	Endocrine. adrenal gland (GTEx)	EpiXcan	0.998227	adrenal_gland	0.999981
3138	ENSG00000176834	VSIG10	-0.424665	-0.0231238	0.671081	0.173587	0.0793231	0.000949164	0.0055607	92	107	107	B2	Endocrine. adrenal gland (GTEx)	EpiXcan	0.998227	adrenal_gland	0.999981
3139	ENSG00000110955	ATP5B	-0.424575	-0.0485996	0.671146	0.0725041	0.0544195	0.00516427	0.025814	25	30	30	B2	Endocrine. adrenal gland (GTEx)	EpiXcan	0.998227	adrenal_gland	0.999981
3140	ENSG00000132199	ENOSF1	0.424554	0.0220826	0.671162	0.10035	0.406475	1.58312e-17	7.64045e-16	28	39	39	B2	Endocrine. adrenal gland (GTEx)	EpiXcan	0.998227	adrenal_gland	0.999981
3141	ENSG00000119574	ZBTB45	-0.424093	-0.0434243	0.671498	0.0272311	0.0751441	0.00119128	0.00683608	7	9	9	B2	Endocrine. adrenal gland (GTEx)	EpiXcan	0.998227	adrenal_gland	0.999981
3142	ENSG00000225791	TRAM2-AS1	-0.42409	-0.0975587	0.6715	0.00614317	0.0517604	0.00887454	0.042262	1	4	4	B2	Endocrine. adrenal gland (GTEx)	EpiXcan	0.998227	adrenal_gland	0.999981
3143	ENSG00000153914	SREK1	0.423903	0.0827523	0.671637	0.0140425	0.0142084	0.168719	0.518191	6	8	8	B2	Endocrine. adrenal gland (GTEx)	EpiXcan	0.998227	adrenal_gland	0.999981
3144	ENSG00000137040	RANBP6	0.423687	0.119292	0.671794	0.0029679	0.0249393	0.071323	0.262556	5	7	7	B2	Endocrine. adrenal gland (GTEx)	EpiXcan	0.998227	adrenal_gland	0.999981
3145	ENSG00000170190	SLC16A5	-0.423595	-0.0508758	0.671861	0.0567962	0.0320141	0.0389706	0.15705	36	48	48	B2	Endocrine. adrenal gland (GTEx)	EpiXcan	0.998227	adrenal_gland	0.999981
3146	ENSG00000107902	LHPP	-0.423214	-0.0901591	0.672139	0.00569826	0.0306202	0.0458631	0.180817	7	9	9	B2	Endocrine. adrenal gland (GTEx)	EpiXcan	0.998227	adrenal_gland	0.999981
3147	ENSG00000244879	GABPB1-AS1	-0.422704	-0.0123726	0.672512	0.333693	0.663346	1.5498e-38	1.97192e-35	26	34	34	B2	Endocrine. adrenal gland (GTEx)	EpiXcan	0.998227	adrenal_gland	0.999981
3148	ENSG00000124508	BTN2A2	0.42193	0.0276637	0.673076	0.0553969	0.017535	0.124346	0.411041	33	37	37	B2	Endocrine. adrenal gland (GTEx)	EpiXcan	0.998227	adrenal_gland	0.999981
3149	ENSG00000176783	RUFY1	-0.421534	-0.0242965	0.673365	0.0538808	0.186568	5.85067e-08	7.5056e-07	15	19	19	B2	Endocrine. adrenal gland (GTEx)	EpiXcan	0.998227	adrenal_gland	0.999981
3150	ENSG00000267244	AC012615.6	-0.421292	-0.0311717	0.673542	0.0476557	0.023994	0.0719141	0.264384	25	32	32	B2	Endocrine. adrenal gland (GTEx)	EpiXcan	0.998227	adrenal_gland	0.999981
3151	ENSG00000105849	TWISTNB	-0.421177	-0.0332352	0.673626	0.00615129	0.01954	0.112211	0.380453	6	9	9	B2	Endocrine. adrenal gland (GTEx)	EpiXcan	0.998227	adrenal_gland	0.999981
3152	ENSG00000129103	SUMF2	0.421072	0.0835178	0.673702	0.00903755	0.0255675	0.0608724	0.229394	11	12	12	B2	Endocrine. adrenal gland (GTEx)	EpiXcan	0.998227	adrenal_gland	0.999981
3153	ENSG00000107937	GTPBP4	-0.421039	-0.0328148	0.673727	0.158575	0.422357	3.85281e-20	2.40732e-18	29	37	37	B2	Endocrine. adrenal gland (GTEx)	EpiXcan	0.998227	adrenal_gland	0.999981
3154	ENSG00000179965	ZNF771	0.4193	0.037569	0.674997	0.104955	0.0314398	0.0328459	0.135608	30	37	37	B2	Endocrine. adrenal gland (GTEx)	EpiXcan	0.998227	adrenal_gland	0.999981
3155	ENSG00000204611	ZNF616	-0.418671	-0.0472033	0.675457	0.0179663	0.0781478	0.000819152	0.00484977	7	12	12	B2	Endocrine. adrenal gland (GTEx)	EpiXcan	0.998227	adrenal_gland	0.999981
3156	ENSG00000165046	LETM2	0.418589	0.0132823	0.675517	0.0313096	0.0578566	0.00401387	0.0206007	11	13	13	B2	Endocrine. adrenal gland (GTEx)	EpiXcan	0.998227	adrenal_gland	0.999981
3157	ENSG00000206535	LNP1	0.418534	0.040348	0.675556	0.0356696	0.0260821	0.0550685	0.210815	14	15	15	B2	Endocrine. adrenal gland (GTEx)	EpiXcan	0.998227	adrenal_gland	0.999981
3158	ENSG00000169813	HNRNPF	-0.417878	-0.0162566	0.676036	0.0847789	0.114189	5.83992e-05	0.000432006	29	34	34	B2	Endocrine. adrenal gland (GTEx)	EpiXcan	0.998227	adrenal_gland	0.999981
3159	ENSG00000127249	ATP13A4	0.417686	0.0374307	0.676177	0.0244349	0.0311145	0.0398459	0.16007	28	32	32	B2	Endocrine. adrenal gland (GTEx)	EpiXcan	0.998227	adrenal_gland	0.999981
3160	ENSG00000152582	SPEF2	-0.417289	-0.06725	0.676467	0.015842	0.0103491	0.249395	0.683331	12	14	14	B2	Endocrine. adrenal gland (GTEx)	EpiXcan	0.998227	adrenal_gland	0.999981
3161	ENSG00000103642	LACTB	-0.416628	-0.0372843	0.676951	0.0636977	0.161478	1.58895e-06	1.6057e-05	26	33	33	B2	Endocrine. adrenal gland (GTEx)	EpiXcan	0.998227	adrenal_gland	0.999981
3162	ENSG00000178573	MAF	0.416288	0.0713474	0.677199	0.0239957	0.0105065	0.241139	0.669189	15	22	22	B2	Endocrine. adrenal gland (GTEx)	EpiXcan	0.998227	adrenal_gland	0.999981
3163	ENSG00000106025	TSPAN12	-0.416014	-0.0802639	0.6774	0.00756974	0.0242214	0.0778068	0.282017	1	1	1	B2	Endocrine. adrenal gland (GTEx)	EpiXcan	0.998227	adrenal_gland	0.999981
3164	ENSG00000214562	NUTM2D	-0.415331	-0.101921	0.6779	0.00648271	0.322386	1.00229e-13	2.86873e-12	8	13	13	B2	Endocrine. adrenal gland (GTEx)	EpiXcan	0.998227	adrenal_gland	0.999981
3165	ENSG00000156802	ATAD2	0.415245	0.0261377	0.677963	0.0593377	0.0326308	0.0368713	0.149623	22	29	29	B2	Endocrine. adrenal gland (GTEx)	EpiXcan	0.998227	adrenal_gland	0.999981
3166	ENSG00000244482	LILRA6	-0.415177	-0.208498	0.678012	0.00286969	0.0299145	0.0489489	0.190726	5	12	12	B2	Endocrine. adrenal gland (GTEx)	EpiXcan	0.998227	adrenal_gland	0.999981
3167	ENSG00000013306	SLC25A39	0.41434	0.0228388	0.678625	0.154235	0.0797036	0.000968659	0.00565597	66	80	80	B2	Endocrine. adrenal gland (GTEx)	EpiXcan	0.998227	adrenal_gland	0.999981
3168	ENSG00000100399	CHADL	-0.41424	-0.0208582	0.678698	0.144136	0.15175	1.31932e-06	1.35177e-05	24	28	28	B2	Endocrine. adrenal gland (GTEx)	EpiXcan	0.998227	adrenal_gland	0.999981
3169	ENSG00000246263	UBR5-AS1	0.414141	0.0334781	0.678771	0.0211924	0.0130173	0.19634	0.577792	8	9	9	B2	Endocrine. adrenal gland (GTEx)	EpiXcan	0.998227	adrenal_gland	0.999981
3170	ENSG00000170322	NFRKB	0.413784	0.0194547	0.679032	0.0459095	0.116913	3.71565e-05	0.000286367	21	25	25	B2	Endocrine. adrenal gland (GTEx)	EpiXcan	0.998227	adrenal_gland	0.999981
3171	ENSG00000249242	TMEM150C	0.413607	0.029976	0.679162	0.0793824	0.131399	6.69506e-06	5.99131e-05	6	7	7	B2	Endocrine. adrenal gland (GTEx)	EpiXcan	0.998227	adrenal_gland	0.999981
3172	ENSG00000142252	GEMIN7	0.413067	0.0262732	0.679557	0.0748165	0.119222	3.24866e-05	0.000254297	6	6	6	B2	Endocrine. adrenal gland (GTEx)	EpiXcan	0.998227	adrenal_gland	0.999981
3173	ENSG00000144535	DIS3L2	-0.412829	-0.0584438	0.679732	0.0322539	0.047375	0.0109625	0.0512291	33	40	40	B2	Endocrine. adrenal gland (GTEx)	EpiXcan	0.998227	adrenal_gland	0.999981
3174	ENSG00000115266	APC2	0.412407	0.112387	0.680041	0.00632094	0.0141632	0.166956	0.514069	6	9	9	B2	Endocrine. adrenal gland (GTEx)	EpiXcan	0.998227	adrenal_gland	0.999981
3175	ENSG00000244682	FCGR2C	-0.411506	-0.035888	0.680702	0.0657976	0.449158	2.80003e-20	1.76528e-18	31	38	38	B2	Endocrine. adrenal gland (GTEx)	EpiXcan	0.998227	adrenal_gland	0.999981
3176	ENSG00000159212	CLIC6	-0.410926	-0.0503222	0.681127	0.0225028	0.0248896	0.0634563	0.237089	19	29	29	B2	Endocrine. adrenal gland (GTEx)	EpiXcan	0.998227	adrenal_gland	0.999981
3177	ENSG00000121749	TBC1D15	-0.410577	-0.0466918	0.681382	0.0308675	0.0175266	0.13222	0.431264	17	17	17	B2	Endocrine. adrenal gland (GTEx)	EpiXcan	0.998227	adrenal_gland	0.999981
3178	ENSG00000164488	DACT2	-0.410422	-0.066108	0.681497	0.0213024	0.100157	0.000175747	0.00119059	11	14	14	B2	Endocrine. adrenal gland (GTEx)	EpiXcan	0.998227	adrenal_gland	0.999981
3179	ENSG00000198756	COLGALT2	-0.410363	-0.0854596	0.68154	0.00866578	0.0765347	0.000830189	0.00490888	6	8	8	B2	Endocrine. adrenal gland (GTEx)	EpiXcan	0.998227	adrenal_gland	0.999981
3180	ENSG00000270127	AC027020.2	0.410297	0.011007	0.681588	0.361217	0.632342	2.49312e-34	1.51711e-31	16	24	24	B2	Endocrine. adrenal gland (GTEx)	EpiXcan	0.998227	adrenal_gland	0.999981
3181	ENSG00000197837	HIST4H4	0.40843	0.0315566	0.682958	0.0478177	0.0248305	0.0668942	0.248672	18	19	19	B2	Endocrine. adrenal gland (GTEx)	EpiXcan	0.998227	adrenal_gland	0.999981
3182	ENSG00000188738	FSIP2	0.408396	0.0181529	0.682983	0.0924815	0.0437926	0.0144812	0.0659121	66	77	77	B2	Endocrine. adrenal gland (GTEx)	EpiXcan	0.998227	adrenal_gland	0.999981
3183	ENSG00000247400	DNAJC3-AS1	0.407861	0.0706441	0.683376	0.00975608	0.114226	5.54443e-05	0.000412107	5	6	6	B2	Endocrine. adrenal gland (GTEx)	EpiXcan	0.998227	adrenal_gland	0.999981
3184	ENSG00000185345	PRKN	-0.406988	-0.0859581	0.684017	0.0106101	0.0196733	0.109517	0.37249	6	7	7	B2	Endocrine. adrenal gland (GTEx)	EpiXcan	0.998227	adrenal_gland	0.999981
3185	ENSG00000102931	ARL2BP	0.406704	0.0227777	0.684226	0.109553	0.0612089	0.00383489	0.0197619	36	42	42	B2	Endocrine. adrenal gland (GTEx)	EpiXcan	0.998227	adrenal_gland	0.999981
3186	ENSG00000127947	PTPN12	0.406345	0.0235236	0.684489	0.0929366	0.156766	1.73844e-06	1.73794e-05	24	25	25	B2	Endocrine. adrenal gland (GTEx)	EpiXcan	0.998227	adrenal_gland	0.999981
3187	ENSG00000213380	COG8	-0.405832	-0.0440158	0.684866	0.0306807	0.0301004	0.0433148	0.172421	29	36	36	B2	Endocrine. adrenal gland (GTEx)	EpiXcan	0.998227	adrenal_gland	0.999981
3188	ENSG00000104980	TIMM44	0.405691	0.0787876	0.684969	0.0169723	0.0684508	0.00232886	0.0125849	15	19	19	B2	Endocrine. adrenal gland (GTEx)	EpiXcan	0.998227	adrenal_gland	0.999981
3189	ENSG00000242259	C22orf39	0.405662	0.0279307	0.684991	0.0306501	0.06683	0.00279922	0.0148795	30	42	42	B2	Endocrine. adrenal gland (GTEx)	EpiXcan	0.998227	adrenal_gland	0.999981
3190	ENSG00000121417	ZNF211	-0.405101	-0.0433964	0.685403	0.0230582	0.0640628	0.00323735	0.0168878	7	8	8	B2	Endocrine. adrenal gland (GTEx)	EpiXcan	0.998227	adrenal_gland	0.999981
3191	ENSG00000163820	FYCO1	-0.404614	-0.0866724	0.685761	0.0055366	0.0839232	0.000803672	0.00477428	6	10	10	B2	Endocrine. adrenal gland (GTEx)	EpiXcan	0.998227	adrenal_gland	0.999981
3192	ENSG00000198624	CCDC69	0.404587	0.116101	0.685781	0.00511166	0.0210988	0.0978602	0.339864	14	19	19	B2	Endocrine. adrenal gland (GTEx)	EpiXcan	0.998227	adrenal_gland	0.999981
3193	ENSG00000124279	FASTKD3	-0.404328	-0.270762	0.685971	0.00090903	0.0400256	0.0195711	0.0862187	2	3	3	B2	Endocrine. adrenal gland (GTEx)	EpiXcan	0.998227	adrenal_gland	0.999981
3194	ENSG00000185482	STAC3	-0.403781	-0.0768156	0.686374	0.0146477	0.011406	0.216623	0.620772	11	14	14	B2	Endocrine. adrenal gland (GTEx)	EpiXcan	0.998227	adrenal_gland	0.999981
3195	ENSG00000256073	URB1-AS1	0.40306	0.0226933	0.686904	0.074379	0.0407983	0.0190339	0.0843836	35	44	44	B2	Endocrine. adrenal gland (GTEx)	EpiXcan	0.998227	adrenal_gland	0.999981
3196	ENSG00000065000	AP3D1	0.403016	0.0296015	0.686936	0.05407	0.0480229	0.00981099	0.046265	31	43	43	B2	Endocrine. adrenal gland (GTEx)	EpiXcan	0.998227	adrenal_gland	0.999981
3197	ENSG00000113272	THG1L	0.402904	0.0652676	0.687019	0.0137254	0.0116684	0.216172	0.619863	10	10	10	B2	Endocrine. adrenal gland (GTEx)	EpiXcan	0.998227	adrenal_gland	0.999981
3198	ENSG00000177674	AGTRAP	-0.402685	-0.0666754	0.68718	0.0212671	0.106218	0.000101087	0.000719642	4	4	4	B2	Endocrine. adrenal gland (GTEx)	EpiXcan	0.998227	adrenal_gland	0.999981
3199	ENSG00000141759	TXNL4A	0.40246	0.048546	0.687346	0.0159116	0.181407	2.13764e-07	2.4932e-06	8	12	12	B2	Endocrine. adrenal gland (GTEx)	EpiXcan	0.998227	adrenal_gland	0.999981
3200	ENSG00000090487	SPG21	0.40213	0.0311186	0.687588	0.0921776	0.329279	1.17281e-13	3.32956e-12	30	42	42	B2	Endocrine. adrenal gland (GTEx)	EpiXcan	0.998227	adrenal_gland	0.999981
3201	ENSG00000243789	JMJD7	-0.402067	-0.036248	0.687635	0.0573677	0.111521	5.2946e-05	0.000395851	26	34	34	B2	Endocrine. adrenal gland (GTEx)	EpiXcan	0.998227	adrenal_gland	0.999981
3202	ENSG00000213965	NUDT19	0.402017	0.0520253	0.687672	0.0194495	0.100225	0.00018504	0.00124991	17	23	23	B2	Endocrine. adrenal gland (GTEx)	EpiXcan	0.998227	adrenal_gland	0.999981
3203	ENSG00000148400	NOTCH1	0.401985	0.179178	0.687695	0.000986817	0.0103372	0.227948	0.644125	3	4	4	B2	Endocrine. adrenal gland (GTEx)	EpiXcan	0.998227	adrenal_gland	0.999981
3204	ENSG00000169499	PLEKHA2	-0.401785	-0.0208848	0.687842	0.0943052	0.15185	1.85819e-06	1.85236e-05	52	68	68	B2	Endocrine. adrenal gland (GTEx)	EpiXcan	0.998227	adrenal_gland	0.999981
3205	ENSG00000226849	AL109811.1	-0.401691	-0.0889229	0.687912	0.0237023	0.0135773	0.184159	0.553565	39	55	55	B2	Endocrine. adrenal gland (GTEx)	EpiXcan	0.998227	adrenal_gland	0.999981
3206	ENSG00000272777	AC019131.2	0.401332	0.0308901	0.688176	0.0473812	0.234107	2.40797e-09	3.89617e-08	14	21	21	B2	Endocrine. adrenal gland (GTEx)	EpiXcan	0.998227	adrenal_gland	0.999981
3207	ENSG00000268362	AC092279.1	-0.401183	-0.0163264	0.688286	0.206018	0.485344	6.48097e-23	5.59924e-21	38	41	41	B2	Endocrine. adrenal gland (GTEx)	EpiXcan	0.998227	adrenal_gland	0.999981
3208	ENSG00000163032	VSNL1	-0.40097	-0.0257389	0.688442	0.0719751	0.0299349	0.0435905	0.173371	68	72	72	B2	Endocrine. adrenal gland (GTEx)	EpiXcan	0.998227	adrenal_gland	0.999981
3209	ENSG00000137776	SLTM	0.400892	0.876781	0.6885	0.000130394	0.0222675	0.0838937	0.299611	1	3	3	B2	Endocrine. adrenal gland (GTEx)	EpiXcan	0.998227	adrenal_gland	0.999981
3210	ENSG00000127328	RAB3IP	-0.400535	-0.0268917	0.688762	0.195158	0.0884113	0.000458392	0.00285775	67	81	81	B2	Endocrine. adrenal gland (GTEx)	EpiXcan	0.998227	adrenal_gland	0.999981
3211	ENSG00000166450	PRTG	0.400527	0.0460914	0.688768	0.0184529	0.0394375	0.0207854	0.0909101	13	15	15	B2	Endocrine. adrenal gland (GTEx)	EpiXcan	0.998227	adrenal_gland	0.999981
3212	ENSG00000267390	AC036176.1	-0.400396	-0.0232869	0.688865	0.122211	0.180604	2.69272e-07	3.0715e-06	19	22	22	B2	Endocrine. adrenal gland (GTEx)	EpiXcan	0.998227	adrenal_gland	0.999981
3213	ENSG00000099385	BCL7C	0.399927	0.0290522	0.68921	0.0652218	0.0704955	0.00223235	0.012096	30	38	38	B2	Endocrine. adrenal gland (GTEx)	EpiXcan	0.998227	adrenal_gland	0.999981
3214	ENSG00000118655	DCLRE1B	-0.39989	-0.0155519	0.689238	0.0678782	0.0192831	0.104637	0.358317	50	60	60	B2	Endocrine. adrenal gland (GTEx)	EpiXcan	0.998227	adrenal_gland	0.999981
3215	ENSG00000163389	POGLUT1	-0.399628	-0.0148053	0.68943	0.167505	0.270068	1.2666e-11	2.83183e-10	23	28	28	B2	Endocrine. adrenal gland (GTEx)	EpiXcan	0.998227	adrenal_gland	0.999981
3216	ENSG00000137343	ATAT1	0.399279	0.0239275	0.689688	0.0503408	0.0370995	0.0272766	0.114954	21	27	27	B2	Endocrine. adrenal gland (GTEx)	EpiXcan	0.998227	adrenal_gland	0.999981
3217	ENSG00000089327	FXYD5	0.399128	0.0442796	0.689799	0.0224879	0.0463418	0.0118619	0.0547738	7	13	13	B2	Endocrine. adrenal gland (GTEx)	EpiXcan	0.998227	adrenal_gland	0.999981
3218	ENSG00000013374	NUB1	-0.398931	-0.0919442	0.689944	0.0132698	0.0322297	0.0393177	0.158221	4	6	6	B2	Endocrine. adrenal gland (GTEx)	EpiXcan	0.998227	adrenal_gland	0.999981
3219	ENSG00000164096	C4orf3	-0.398902	-0.030333	0.689965	0.0407159	0.109248	4.00666e-05	0.000307272	11	16	16	B2	Endocrine. adrenal gland (GTEx)	EpiXcan	0.998227	adrenal_gland	0.999981
3220	ENSG00000152291	TGOLN2	-0.398839	-0.0476325	0.690012	0.0381194	0.0155626	0.155266	0.488559	27	34	34	B2	Endocrine. adrenal gland (GTEx)	EpiXcan	0.998227	adrenal_gland	0.999981
3221	ENSG00000057608	GDI2	-0.398793	-0.0416841	0.690046	0.0196456	0.13326	1.15873e-05	9.8827e-05	7	11	11	B2	Endocrine. adrenal gland (GTEx)	EpiXcan	0.998227	adrenal_gland	0.999981
3222	ENSG00000173641	HSPB7	-0.39868	-0.0430551	0.690129	0.0257868	0.121133	2.96462e-05	0.000233894	3	5	5	B2	Endocrine. adrenal gland (GTEx)	EpiXcan	0.998227	adrenal_gland	0.999981
3223	ENSG00000130338	TULP4	0.398099	0.0232864	0.690557	0.0451395	0.024501	0.0717977	0.264095	64	82	82	B2	Endocrine. adrenal gland (GTEx)	EpiXcan	0.998227	adrenal_gland	0.999981
3224	ENSG00000111879	FAM184A	0.398059	0.0534933	0.690586	0.00674212	0.0438485	0.0160285	0.0722962	11	15	15	B2	Endocrine. adrenal gland (GTEx)	EpiXcan	0.998227	adrenal_gland	0.999981
3225	ENSG00000135744	AGT	-0.397962	-0.0250769	0.690658	0.0481774	0.179911	2.2994e-07	2.67074e-06	33	46	46	B2	Endocrine. adrenal gland (GTEx)	EpiXcan	0.998227	adrenal_gland	0.999981
3226	ENSG00000089693	MLF2	0.39787	0.0443037	0.690726	0.0410617	0.106686	8.0227e-05	0.000580588	11	16	16	B2	Endocrine. adrenal gland (GTEx)	EpiXcan	0.998227	adrenal_gland	0.999981
3227	ENSG00000136197	C7orf25	-0.397266	-0.0643296	0.691172	0.0157897	0.157646	9.86896e-07	1.03233e-05	8	12	12	B2	Endocrine. adrenal gland (GTEx)	EpiXcan	0.998227	adrenal_gland	0.999981
3228	ENSG00000133687	TMTC1	0.397086	0.0307865	0.691304	0.0387833	0.0449437	0.0133438	0.0611327	22	28	28	B2	Endocrine. adrenal gland (GTEx)	EpiXcan	0.998227	adrenal_gland	0.999981
3229	ENSG00000171488	LRRC8C	0.396755	0.0330102	0.691548	0.0864949	0.0652092	0.00333274	0.0173298	23	27	27	B2	Endocrine. adrenal gland (GTEx)	EpiXcan	0.998227	adrenal_gland	0.999981
3230	ENSG00000177465	ACOT4	0.396688	0.0233077	0.691598	0.0840616	0.225819	3.63682e-09	5.66195e-08	24	32	32	B2	Endocrine. adrenal gland (GTEx)	EpiXcan	0.998227	adrenal_gland	0.999981
3231	ENSG00000168491	CCDC110	0.396647	0.0300256	0.691627	0.0436774	0.112992	6.60044e-05	0.000484425	20	25	25	B2	Endocrine. adrenal gland (GTEx)	EpiXcan	0.998227	adrenal_gland	0.999981
3232	ENSG00000119599	DCAF4	-0.396411	-0.011838	0.691802	0.059207	0.0365549	0.0295167	0.123208	30	37	37	B2	Endocrine. adrenal gland (GTEx)	EpiXcan	0.998227	adrenal_gland	0.999981
3233	ENSG00000114354	TFG	0.396102	0.227931	0.69203	0.000751498	0.012107	0.210014	0.606177	2	4	4	B2	Endocrine. adrenal gland (GTEx)	EpiXcan	0.998227	adrenal_gland	0.999981
3234	ENSG00000005187	ACSM3	0.39552	0.0215665	0.692459	0.205869	0.016453	0.144749	0.462113	60	79	79	B2	Endocrine. adrenal gland (GTEx)	EpiXcan	0.998227	adrenal_gland	0.999981
3235	ENSG00000171291	ZNF439	0.395519	0.00247996	0.69246	0.16025	0.215112	1.3436e-08	1.91497e-07	39	43	43	B2	Endocrine. adrenal gland (GTEx)	EpiXcan	0.998227	adrenal_gland	0.999981
3236	ENSG00000149196	HIKESHI	-0.395414	-0.0211073	0.692537	0.0665662	0.0211244	0.0897576	0.316742	24	26	26	B2	Endocrine. adrenal gland (GTEx)	EpiXcan	0.998227	adrenal_gland	0.999981
3237	ENSG00000188493	C19orf54	0.394841	0.102876	0.692961	0.00771049	0.03412	0.0335496	0.138228	3	5	5	B2	Endocrine. adrenal gland (GTEx)	EpiXcan	0.998227	adrenal_gland	0.999981
3238	ENSG00000214944	ARHGEF28	0.394743	0.0232896	0.693033	0.0947472	0.0148721	0.162925	0.505386	48	56	56	B2	Endocrine. adrenal gland (GTEx)	EpiXcan	0.998227	adrenal_gland	0.999981
3239	ENSG00000106012	IQCE	-0.394698	-0.0205781	0.693066	0.0991561	0.0666647	0.00225102	0.0121877	61	83	83	B2	Endocrine. adrenal gland (GTEx)	EpiXcan	0.998227	adrenal_gland	0.999981
3240	ENSG00000171469	ZNF561	0.393996	0.0245747	0.693584	0.0812821	0.120334	2.26013e-05	0.000182743	19	22	22	B2	Endocrine. adrenal gland (GTEx)	EpiXcan	0.998227	adrenal_gland	0.999981
3241	ENSG00000154917	RAB6B	0.393345	0.0122397	0.694065	0.310571	0.210094	6.59231e-10	1.16351e-08	58	72	72	B2	Endocrine. adrenal gland (GTEx)	EpiXcan	0.998227	adrenal_gland	0.999981
3242	ENSG00000135211	TMEM60	-0.392978	-0.0378977	0.694336	0.0324909	0.0143066	0.167507	0.515359	37	43	43	B2	Endocrine. adrenal gland (GTEx)	EpiXcan	0.998227	adrenal_gland	0.999981
3243	ENSG00000184009	ACTG1	0.392726	0.0318426	0.694522	0.0463635	0.0184565	0.11762	0.395249	28	44	44	B2	Endocrine. adrenal gland (GTEx)	EpiXcan	0.998227	adrenal_gland	0.999981
3244	ENSG00000259953	AL138756.1	-0.39262	-0.023658	0.6946	0.0938325	0.139229	8.7497e-06	7.67298e-05	49	67	67	B2	Endocrine. adrenal gland (GTEx)	EpiXcan	0.998227	adrenal_gland	0.999981
3245	ENSG00000247774	PCED1B-AS1	-0.391633	-0.0306098	0.695329	0.0241623	0.0394002	0.0197355	0.0868338	8	10	10	B2	Endocrine. adrenal gland (GTEx)	EpiXcan	0.998227	adrenal_gland	0.999981
3246	ENSG00000119242	CCDC92	0.391228	0.0234615	0.695629	0.0724951	0.218702	8.85095e-09	1.29309e-07	9	11	11	B2	Endocrine. adrenal gland (GTEx)	EpiXcan	0.998227	adrenal_gland	0.999981
3247	ENSG00000114473	IQCG	0.391151	0.0145248	0.695686	0.166032	0.20842	7.81352e-09	1.14631e-07	43	53	53	B2	Endocrine. adrenal gland (GTEx)	EpiXcan	0.998227	adrenal_gland	0.999981
3248	ENSG00000149262	INTS4	0.390254	0.0816874	0.696349	0.00803226	0.0810547	0.000878348	0.00516311	13	23	23	B2	Endocrine. adrenal gland (GTEx)	EpiXcan	0.998227	adrenal_gland	0.999981
3249	ENSG00000151893	CACUL1	-0.390101	-0.115712	0.696462	0.0123252	0.0174109	0.13294	0.433006	9	13	13	B2	Endocrine. adrenal gland (GTEx)	EpiXcan	0.998227	adrenal_gland	0.999981
3250	ENSG00000132740	IGHMBP2	0.39009	0.011044	0.69647	0.14392	0.321106	5.26316e-14	1.58757e-12	51	63	63	B2	Endocrine. adrenal gland (GTEx)	EpiXcan	0.998227	adrenal_gland	0.999981
3251	ENSG00000186318	BACE1	0.388395	0.0181094	0.697724	0.2508	0.302289	1.64407e-12	4.07985e-11	46	51	51	B2	Endocrine. adrenal gland (GTEx)	EpiXcan	0.998227	adrenal_gland	0.999981
3252	ENSG00000160124	CCDC58	-0.388264	-0.0954758	0.697821	0.00699703	0.0312944	0.0420146	0.167723	4	5	5	B2	Endocrine. adrenal gland (GTEx)	EpiXcan	0.998227	adrenal_gland	0.999981
3253	ENSG00000137713	PPP2R1B	0.387908	0.133393	0.698084	0.00515798	0.028849	0.0480741	0.187946	4	8	8	B2	Endocrine. adrenal gland (GTEx)	EpiXcan	0.998227	adrenal_gland	0.999981
3254	ENSG00000137801	THBS1	-0.387751	-0.0952794	0.6982	0.00316625	0.0220224	0.0539807	0.207274	1	1	1	B2	Endocrine. adrenal gland (GTEx)	EpiXcan	0.998227	adrenal_gland	0.999981
3255	ENSG00000133704	IPO8	-0.387524	-0.033586	0.698369	0.0351006	0.0490011	0.0102924	0.0483238	29	29	29	B2	Endocrine. adrenal gland (GTEx)	EpiXcan	0.998227	adrenal_gland	0.999981
3256	ENSG00000010539	ZNF200	-0.386917	-0.0716821	0.698817	0.00760904	0.0119621	0.188396	0.561738	3	4	4	B2	Endocrine. adrenal gland (GTEx)	EpiXcan	0.998227	adrenal_gland	0.999981
3257	ENSG00000123473	STIL	-0.386871	-0.0440841	0.698852	0.0498839	0.0331813	0.0324436	0.134105	19	27	27	B2	Endocrine. adrenal gland (GTEx)	EpiXcan	0.998227	adrenal_gland	0.999981
3258	ENSG00000110888	CAPRIN2	-0.386865	-0.0237338	0.698856	0.0253995	0.0552187	0.0062071	0.0305897	21	30	30	B2	Endocrine. adrenal gland (GTEx)	EpiXcan	0.998227	adrenal_gland	0.999981
3259	ENSG00000141556	TBCD	-0.386752	-0.0269318	0.69894	0.0641165	0.224103	2.84929e-09	4.54716e-08	12	16	16	B2	Endocrine. adrenal gland (GTEx)	EpiXcan	0.998227	adrenal_gland	0.999981
3260	ENSG00000143622	RIT1	-0.386285	-0.0333799	0.699286	0.0559389	0.183439	2.55882e-07	2.94023e-06	12	14	14	B2	Endocrine. adrenal gland (GTEx)	EpiXcan	0.998227	adrenal_gland	0.999981
3261	ENSG00000151835	SACS	-0.385656	-0.0318544	0.699751	0.0741633	0.0544738	0.0071962	0.0350445	36	40	40	B2	Endocrine. adrenal gland (GTEx)	EpiXcan	0.998227	adrenal_gland	0.999981
3262	ENSG00000146425	DYNLT1	-0.385465	-0.0145816	0.699893	0.228177	0.365058	1.64227e-15	6.08075e-14	49	61	61	B2	Endocrine. adrenal gland (GTEx)	EpiXcan	0.998227	adrenal_gland	0.999981
3263	ENSG00000112877	CEP72	0.384341	0.0462759	0.700725	0.0175956	0.0235651	0.0798636	0.288011	15	19	19	B2	Endocrine. adrenal gland (GTEx)	EpiXcan	0.998227	adrenal_gland	0.999981
3264	ENSG00000162426	SLC45A1	-0.384292	-0.103575	0.700762	0.00532484	0.0128925	0.190119	0.565818	9	12	12	B2	Endocrine. adrenal gland (GTEx)	EpiXcan	0.998227	adrenal_gland	0.999981
3265	ENSG00000087077	TRIP6	0.383914	0.0453617	0.701042	0.0200327	0.0164271	0.134214	0.436243	7	8	8	B2	Endocrine. adrenal gland (GTEx)	EpiXcan	0.998227	adrenal_gland	0.999981
3266	ENSG00000134809	TIMM10	-0.383894	-0.0190586	0.701057	0.149847	0.444242	1.38288e-20	8.91927e-19	25	34	34	B2	Endocrine. adrenal gland (GTEx)	EpiXcan	0.998227	adrenal_gland	0.999981
3267	ENSG00000173581	CCDC106	0.383584	0.112681	0.701287	0.00602347	0.0235385	0.0715106	0.263177	3	5	5	B2	Endocrine. adrenal gland (GTEx)	EpiXcan	0.998227	adrenal_gland	0.999981
3268	ENSG00000156273	BACH1	0.383438	0.41367	0.701395	0.000445662	0.0287655	0.0483966	0.188995	2	3	3	B2	Endocrine. adrenal gland (GTEx)	EpiXcan	0.998227	adrenal_gland	0.999981
3269	ENSG00000167702	KIFC2	0.38337	0.0345305	0.701446	0.0529078	0.0442729	0.0144595	0.0658561	8	11	11	B2	Endocrine. adrenal gland (GTEx)	EpiXcan	0.998227	adrenal_gland	0.999981
3270	ENSG00000091640	SPAG7	-0.383175	-0.0211376	0.70159	0.040854	0.203006	2.00986e-08	2.79068e-07	10	11	11	B2	Endocrine. adrenal gland (GTEx)	EpiXcan	0.998227	adrenal_gland	0.999981
3271	ENSG00000251141	AC093297.2	0.382757	0.190977	0.7019	0.00172164	0.0339721	0.0345509	0.14152	1	3	3	B2	Endocrine. adrenal gland (GTEx)	EpiXcan	0.998227	adrenal_gland	0.999981
3272	ENSG00000234684	SDCBP2-AS1	0.382622	0.100445	0.702	0.0036307	0.0194249	0.109924	0.373603	2	3	3	B2	Endocrine. adrenal gland (GTEx)	EpiXcan	0.998227	adrenal_gland	0.999981
3273	ENSG00000122674	CCZ1	-0.38262	-0.0143497	0.702002	0.224365	0.435112	2.07287e-19	1.20381e-17	47	74	74	B2	Endocrine. adrenal gland (GTEx)	EpiXcan	0.998227	adrenal_gland	0.999981
3274	ENSG00000164610	RP9	0.381915	0.0305309	0.702525	0.036405	0.0678703	0.00172973	0.00959547	8	9	9	B2	Endocrine. adrenal gland (GTEx)	EpiXcan	0.998227	adrenal_gland	0.999981
3275	ENSG00000126464	PRR12	0.381089	0.148847	0.703137	0.00332777	0.0233803	0.0745782	0.272325	4	6	6	B2	Endocrine. adrenal gland (GTEx)	EpiXcan	0.998227	adrenal_gland	0.999981
3276	ENSG00000170153	RNF150	0.381026	0.0193915	0.703184	0.120627	0.223104	1.35627e-09	2.2598e-08	21	25	25	B2	Endocrine. adrenal gland (GTEx)	EpiXcan	0.998227	adrenal_gland	0.999981
3277	ENSG00000148700	ADD3	-0.38093	-0.0365045	0.703256	0.0509111	0.101241	0.000181875	0.00122972	9	9	9	B2	Endocrine. adrenal gland (GTEx)	EpiXcan	0.998227	adrenal_gland	0.999981
3278	ENSG00000117448	AKR1A1	0.380677	0.0678928	0.703443	0.0125093	0.0464952	0.0112308	0.0523139	4	8	8	B2	Endocrine. adrenal gland (GTEx)	EpiXcan	0.998227	adrenal_gland	0.999981
3279	ENSG00000188643	S100A16	0.380652	0.0603818	0.703462	0.0381322	0.140328	4.35264e-06	4.03708e-05	16	22	22	B2	Endocrine. adrenal gland (GTEx)	EpiXcan	0.998227	adrenal_gland	0.999981
3280	ENSG00000138801	PAPSS1	-0.380465	-0.453729	0.7036	0.000179872	0.0227274	0.0801624	0.28894	1	6	6	B2	Endocrine. adrenal gland (GTEx)	EpiXcan	0.998227	adrenal_gland	0.999981
3281	ENSG00000134014	ELP3	0.380128	0.0113262	0.70385	0.0804889	0.298356	5.1782e-13	1.3623e-11	17	21	21	B2	Endocrine. adrenal gland (GTEx)	EpiXcan	0.998227	adrenal_gland	0.999981
3282	ENSG00000213186	TRIM59	0.379871	0.0590103	0.704041	0.0278588	0.069856	0.0020274	0.0110798	10	13	13	B2	Endocrine. adrenal gland (GTEx)	EpiXcan	0.998227	adrenal_gland	0.999981
3283	ENSG00000174652	ZNF266	-0.379681	-0.0139333	0.704182	0.341595	0.663661	2.6184e-39	3.66471e-36	31	36	36	B2	Endocrine. adrenal gland (GTEx)	EpiXcan	0.998227	adrenal_gland	0.999981
3284	ENSG00000100804	PSMB5	0.379036	0.0248764	0.704661	0.287356	0.045109	0.0153211	0.0693738	126	156	156	B2	Endocrine. adrenal gland (GTEx)	EpiXcan	0.998227	adrenal_gland	0.999981
3285	ENSG00000256229	ZNF486	0.378672	0.0204524	0.704932	0.118878	0.070488	0.0020177	0.0110441	51	61	61	B2	Endocrine. adrenal gland (GTEx)	EpiXcan	0.998227	adrenal_gland	0.999981
3286	ENSG00000100263	RHBDD3	0.378472	0.0287963	0.70508	0.0682684	0.082661	0.000638785	0.00387535	17	23	23	B2	Endocrine. adrenal gland (GTEx)	EpiXcan	0.998227	adrenal_gland	0.999981
3287	ENSG00000235106	LINC00094	-0.378269	-0.015666	0.705231	0.0465599	0.0150968	0.163467	0.506726	29	32	32	B2	Endocrine. adrenal gland (GTEx)	EpiXcan	0.998227	adrenal_gland	0.999981
3288	ENSG00000087157	PGS1	0.37686	0.0467607	0.706278	0.0279172	0.0521533	0.00776354	0.0375073	21	28	28	B2	Endocrine. adrenal gland (GTEx)	EpiXcan	0.998227	adrenal_gland	0.999981
3289	ENSG00000087269	NOP14	0.376585	0.0193525	0.706482	0.0847967	0.185258	8.63915e-08	1.07862e-06	29	36	36	B2	Endocrine. adrenal gland (GTEx)	EpiXcan	0.998227	adrenal_gland	0.999981
3290	ENSG00000272316	AL021368.2	0.376467	0.023005	0.70657	0.0797587	0.244277	8.45437e-10	1.46083e-08	18	26	26	B2	Endocrine. adrenal gland (GTEx)	EpiXcan	0.998227	adrenal_gland	0.999981
3291	ENSG00000113441	LNPEP	0.376365	0.0133383	0.706645	0.161904	0.062755	0.00340427	0.017686	69	79	79	B2	Endocrine. adrenal gland (GTEx)	EpiXcan	0.998227	adrenal_gland	0.999981
3292	ENSG00000171928	TVP23B	0.375586	0.0173941	0.707225	0.216272	0.493107	6.00146e-23	5.24978e-21	11	15	15	B2	Endocrine. adrenal gland (GTEx)	EpiXcan	0.998227	adrenal_gland	0.999981
3293	ENSG00000118965	WDR35	0.375333	0.0214172	0.707413	0.0629696	0.0138767	0.174257	0.530773	31	34	34	B2	Endocrine. adrenal gland (GTEx)	EpiXcan	0.998227	adrenal_gland	0.999981
3294	ENSG00000106615	RHEB	-0.375285	-0.118752	0.707448	0.00429437	0.0309739	0.0448672	0.177591	3	3	3	B2	Endocrine. adrenal gland (GTEx)	EpiXcan	0.998227	adrenal_gland	0.999981
3295	ENSG00000135002	RFK	-0.374747	-0.0526983	0.707848	0.0232428	0.0709716	0.00134193	0.00761008	10	11	11	B2	Endocrine. adrenal gland (GTEx)	EpiXcan	0.998227	adrenal_gland	0.999981
3296	ENSG00000125520	SLC2A4RG	0.374631	0.0275695	0.707935	0.0690255	0.161863	3.66403e-07	4.10583e-06	10	12	12	B2	Endocrine. adrenal gland (GTEx)	EpiXcan	0.998227	adrenal_gland	0.999981
3297	ENSG00000170089	AC106795.1	0.374435	0.049857	0.708081	0.0316246	0.234242	3.76686e-11	7.89236e-10	6	9	9	B2	Endocrine. adrenal gland (GTEx)	EpiXcan	0.998227	adrenal_gland	0.999981
3298	ENSG00000151552	QDPR	0.374321	0.0166321	0.708166	0.148291	0.281105	1.5003e-11	3.31202e-10	15	15	15	B2	Endocrine. adrenal gland (GTEx)	EpiXcan	0.998227	adrenal_gland	0.999981
3299	ENSG00000259820	AC083843.2	0.37374	0.0247525	0.708598	0.0885249	0.149899	1.58345e-06	1.6013e-05	19	24	24	B2	Endocrine. adrenal gland (GTEx)	EpiXcan	0.998227	adrenal_gland	0.999981
3300	ENSG00000235257	ITGA9-AS1	0.373468	0.307197	0.7088	0.00056131	0.0178103	0.126987	0.417419	1	1	1	B2	Endocrine. adrenal gland (GTEx)	EpiXcan	0.998227	adrenal_gland	0.999981
3301	ENSG00000101474	APMAP	-0.37338	-0.0127363	0.708866	0.0678991	0.0982342	0.000208638	0.00139851	20	25	25	B2	Endocrine. adrenal gland (GTEx)	EpiXcan	0.998227	adrenal_gland	0.999981
3302	ENSG00000128563	PRKRIP1	0.373361	0.0669433	0.70888	0.0109205	0.0961352	0.000262032	0.00171615	3	4	4	B2	Endocrine. adrenal gland (GTEx)	EpiXcan	0.998227	adrenal_gland	0.999981
3303	ENSG00000141068	KSR1	0.373226	0.0396013	0.70898	0.0237199	0.073831	0.00132432	0.00751937	17	17	17	B2	Endocrine. adrenal gland (GTEx)	EpiXcan	0.998227	adrenal_gland	0.999981
3304	ENSG00000188026	RILPL1	0.373183	0.0497502	0.709012	0.0245467	0.0243356	0.0761764	0.27707	10	12	12	B2	Endocrine. adrenal gland (GTEx)	EpiXcan	0.998227	adrenal_gland	0.999981
3305	ENSG00000258768	AL356019.2	-0.373106	-0.0340358	0.709069	0.0293617	0.0163723	0.138453	0.446803	19	24	24	B2	Endocrine. adrenal gland (GTEx)	EpiXcan	0.998227	adrenal_gland	0.999981
3306	ENSG00000255153	TOLLIP-AS1	0.372898	0.00900735	0.709224	0.313537	0.0143048	0.166973	0.514069	109	153	153	B2	Endocrine. adrenal gland (GTEx)	EpiXcan	0.998227	adrenal_gland	0.999981
3307	ENSG00000153721	CNKSR3	-0.372629	-0.0334581	0.709425	0.0385718	0.0128328	0.186531	0.558437	20	22	22	B2	Endocrine. adrenal gland (GTEx)	EpiXcan	0.998227	adrenal_gland	0.999981
3308	ENSG00000103404	USP31	-0.372612	-0.0408232	0.709437	0.0237495	0.218163	3.71671e-09	5.76708e-08	9	16	16	B2	Endocrine. adrenal gland (GTEx)	EpiXcan	0.998227	adrenal_gland	0.999981
3309	ENSG00000132329	RAMP1	-0.372406	-0.0542272	0.709591	0.0177899	0.0647214	0.00322703	0.0168465	7	7	7	B2	Endocrine. adrenal gland (GTEx)	EpiXcan	0.998227	adrenal_gland	0.999981
3310	ENSG00000099984	GSTT2	-0.371791	-0.0147651	0.710048	0.178232	0.343086	1.92183e-19	1.12544e-17	13	18	18	B2	Endocrine. adrenal gland (GTEx)	EpiXcan	0.998227	adrenal_gland	0.999981
3311	ENSG00000100461	RBM23	0.371521	0.0856312	0.71025	0.00789167	0.0111467	0.222321	0.632569	6	9	9	B2	Endocrine. adrenal gland (GTEx)	EpiXcan	0.998227	adrenal_gland	0.999981
3312	ENSG00000103037	SETD6	-0.371298	-0.0700354	0.710416	0.00536928	0.051897	0.00732562	0.0356252	43	56	56	B2	Endocrine. adrenal gland (GTEx)	EpiXcan	0.998227	adrenal_gland	0.999981
3313	ENSG00000108848	LUC7L3	-0.371222	-0.0279669	0.710472	0.0191391	0.0466924	0.0116616	0.0539735	9	11	11	B2	Endocrine. adrenal gland (GTEx)	EpiXcan	0.998227	adrenal_gland	0.999981
3314	ENSG00000179588	ZFPM1	0.371113	0.0334436	0.710553	0.0680433	0.013184	0.185976	0.557133	32	38	38	B2	Endocrine. adrenal gland (GTEx)	EpiXcan	0.998227	adrenal_gland	0.999981
3315	ENSG00000048342	CC2D2A	-0.371099	-0.026659	0.710564	0.0627658	0.0696095	0.00235257	0.0126933	27	31	31	B2	Endocrine. adrenal gland (GTEx)	EpiXcan	0.998227	adrenal_gland	0.999981
3316	ENSG00000204516	MICB	0.370565	0.037423	0.710961	0.0437674	0.117908	3.01961e-05	0.000237964	8	9	9	B2	Endocrine. adrenal gland (GTEx)	EpiXcan	0.998227	adrenal_gland	0.999981
3317	ENSG00000028116	VRK2	-0.370513	-0.804564	0.711	5.02033e-05	0.0934269	0.000298872	0.00193658	1	5	5	B2	Endocrine. adrenal gland (GTEx)	EpiXcan	0.998227	adrenal_gland	0.999981
3318	ENSG00000142798	HSPG2	-0.370218	-0.0558682	0.71122	0.0228509	0.0453475	0.0128037	0.0588506	16	21	21	B2	Endocrine. adrenal gland (GTEx)	EpiXcan	0.998227	adrenal_gland	0.999981
3319	ENSG00000181524	RPL24P4	0.369842	0.0470801	0.7115	0.0211333	0.0925873	0.000286572	0.00186206	1	2	2	B2	Endocrine. adrenal gland (GTEx)	EpiXcan	0.998227	adrenal_gland	0.999981
3320	ENSG00000114378	HYAL1	0.369452	0.00599149	0.711791	0.102954	0.149378	3.98182e-06	3.73022e-05	24	29	29	B2	Endocrine. adrenal gland (GTEx)	EpiXcan	0.998227	adrenal_gland	0.999981
3321	ENSG00000054277	OPN3	-0.369359	-0.0942411	0.71186	0.0062354	0.0866299	0.00051626	0.0031901	10	16	16	B2	Endocrine. adrenal gland (GTEx)	EpiXcan	0.998227	adrenal_gland	0.999981
3322	ENSG00000110492	MDK	0.369299	0.0601678	0.711905	0.00692318	0.0100453	0.2543	0.69164	12	12	12	B2	Endocrine. adrenal gland (GTEx)	EpiXcan	0.998227	adrenal_gland	0.999981
3323	ENSG00000124523	SIRT5	0.369148	0.0533267	0.712018	0.0189216	0.0662146	0.00287027	0.0151823	13	15	15	B2	Endocrine. adrenal gland (GTEx)	EpiXcan	0.998227	adrenal_gland	0.999981
3324	ENSG00000172986	GXYLT2	0.369064	0.0180457	0.71208	0.144548	0.311539	4.5103e-13	1.19784e-11	13	15	15	B2	Endocrine. adrenal gland (GTEx)	EpiXcan	0.998227	adrenal_gland	0.999981
3325	ENSG00000124588	NQO2	0.368045	0.0246206	0.71284	0.0806038	0.505448	1.65698e-25	2.12763e-23	14	21	21	B2	Endocrine. adrenal gland (GTEx)	EpiXcan	0.998227	adrenal_gland	0.999981
3326	ENSG00000104805	NUCB1	0.367763	0.0638192	0.71305	0.00666686	0.0326051	0.0330619	0.136419	4	4	4	B2	Endocrine. adrenal gland (GTEx)	EpiXcan	0.998227	adrenal_gland	0.999981
3327	ENSG00000114738	MAPKAPK3	0.367675	0.0453939	0.713115	0.0413778	0.0266205	0.0631654	0.23638	21	27	27	B2	Endocrine. adrenal gland (GTEx)	EpiXcan	0.998227	adrenal_gland	0.999981
3328	ENSG00000197355	UAP1L1	0.366684	0.0299009	0.713855	0.0546317	0.210289	1.28135e-08	1.83185e-07	14	17	17	B2	Endocrine. adrenal gland (GTEx)	EpiXcan	0.998227	adrenal_gland	0.999981
3329	ENSG00000143153	ATP1B1	0.366045	0.0185156	0.714332	0.116627	0.056372	0.00496612	0.0249482	33	39	39	B2	Endocrine. adrenal gland (GTEx)	EpiXcan	0.998227	adrenal_gland	0.999981
3330	ENSG00000198898	CAPZA2	0.365663	0.0374803	0.714617	0.0198435	0.0426449	0.016078	0.0724729	14	16	16	B2	Endocrine. adrenal gland (GTEx)	EpiXcan	0.998227	adrenal_gland	0.999981
3331	ENSG00000151914	DST	0.365546	0.0107559	0.714704	0.161673	0.43098	9.94071e-20	5.99699e-18	23	27	27	B2	Endocrine. adrenal gland (GTEx)	EpiXcan	0.998227	adrenal_gland	0.999981
3332	ENSG00000100364	KIAA0930	-0.364803	-0.0193722	0.715259	0.239622	0.115814	5.63917e-05	0.000418482	78	94	94	B2	Endocrine. adrenal gland (GTEx)	EpiXcan	0.998227	adrenal_gland	0.999981
3333	ENSG00000123146	ADGRE5	0.364702	0.0299527	0.715334	0.086524	0.102438	0.00012358	0.000866112	23	27	27	B2	Endocrine. adrenal gland (GTEx)	EpiXcan	0.998227	adrenal_gland	0.999981
3334	ENSG00000198612	COPS8	-0.364346	-0.165886	0.7156	0.00201268	0.0156165	0.13271	0.432457	1	2	2	B2	Endocrine. adrenal gland (GTEx)	EpiXcan	0.998227	adrenal_gland	0.999981
3335	ENSG00000198917	SPOUT1	-0.364209	-0.0330481	0.715702	0.0462385	0.218737	7.56214e-09	1.11293e-07	5	9	9	B2	Endocrine. adrenal gland (GTEx)	EpiXcan	0.998227	adrenal_gland	0.999981
3336	ENSG00000189091	SF3B3	0.364159	0.0591991	0.715739	0.0126041	0.0527215	0.00757129	0.0366797	6	9	9	B2	Endocrine. adrenal gland (GTEx)	EpiXcan	0.998227	adrenal_gland	0.999981
3337	ENSG00000086570	FAT2	0.364049	0.0287391	0.715821	0.0717975	0.175218	2.96664e-07	3.36475e-06	17	21	21	B2	Endocrine. adrenal gland (GTEx)	EpiXcan	0.998227	adrenal_gland	0.999981
3338	ENSG00000182919	C11orf54	0.364021	0.0114487	0.715843	0.195207	0.587452	1.9885e-30	5.45708e-28	35	38	38	B2	Endocrine. adrenal gland (GTEx)	EpiXcan	0.998227	adrenal_gland	0.999981
3339	ENSG00000205578	POM121B	0.363996	0.0284037	0.715861	0.0635967	0.0162081	0.1373	0.443696	26	29	29	B2	Endocrine. adrenal gland (GTEx)	EpiXcan	0.998227	adrenal_gland	0.999981
3340	ENSG00000130348	QRSL1	0.363611	0.0112117	0.716149	0.135611	0.340227	1.81738e-15	6.64127e-14	28	32	32	B2	Endocrine. adrenal gland (GTEx)	EpiXcan	0.998227	adrenal_gland	0.999981
3341	ENSG00000137070	IL11RA	-0.363364	-0.0159453	0.716333	0.10943	0.246958	4.27031e-10	7.76198e-09	18	23	23	B2	Endocrine. adrenal gland (GTEx)	EpiXcan	0.998227	adrenal_gland	0.999981
3342	ENSG00000109084	TMEM97	-0.362873	-0.817212	0.7167	7.81071e-05	0.0116196	0.212613	0.612038	1	1	1	B2	Endocrine. adrenal gland (GTEx)	EpiXcan	0.998227	adrenal_gland	0.999981
3343	ENSG00000105771	SMG9	-0.362499	-0.0186059	0.716979	0.0924908	0.149965	1.68634e-06	1.69433e-05	16	17	17	B2	Endocrine. adrenal gland (GTEx)	EpiXcan	0.998227	adrenal_gland	0.999981
3344	ENSG00000165113	GKAP1	-0.361568	-0.0654497	0.717675	0.0664924	0.0597599	0.00450845	0.0229465	25	28	28	B2	Endocrine. adrenal gland (GTEx)	EpiXcan	0.998227	adrenal_gland	0.999981
3345	ENSG00000198026	ZNF335	-0.36125	-0.04862	0.717913	0.0138164	0.0108584	0.229521	0.646503	4	4	4	B2	Endocrine. adrenal gland (GTEx)	EpiXcan	0.998227	adrenal_gland	0.999981
3346	ENSG00000095485	CWF19L1	-0.361226	-0.0135221	0.71793	0.186098	0.485748	1.60051e-22	1.34136e-20	13	17	17	B2	Endocrine. adrenal gland (GTEx)	EpiXcan	0.998227	adrenal_gland	0.999981
3347	ENSG00000011295	TTC19	0.361007	0.0267639	0.718094	0.0505002	0.181438	2.71871e-07	3.09862e-06	13	16	16	B2	Endocrine. adrenal gland (GTEx)	EpiXcan	0.998227	adrenal_gland	0.999981
3348	ENSG00000150455	TIRAP	0.360541	0.063029	0.718443	0.0114458	0.0436706	0.014023	0.0640136	7	12	12	B2	Endocrine. adrenal gland (GTEx)	EpiXcan	0.998227	adrenal_gland	0.999981
3349	ENSG00000170264	FAM161A	-0.360538	-0.0414001	0.718445	0.0252305	0.0518086	0.00698428	0.0340956	21	24	24	B2	Endocrine. adrenal gland (GTEx)	EpiXcan	0.998227	adrenal_gland	0.999981
3350	ENSG00000167969	ECI1	0.360448	0.0125914	0.718512	0.111585	0.147811	2.35813e-06	2.30638e-05	33	47	47	B2	Endocrine. adrenal gland (GTEx)	EpiXcan	0.998227	adrenal_gland	0.999981
3351	ENSG00000115677	HDLBP	-0.359997	-0.0259381	0.718849	0.0580311	0.0977748	0.000216408	0.00144506	25	30	30	B2	Endocrine. adrenal gland (GTEx)	EpiXcan	0.998227	adrenal_gland	0.999981
3352	ENSG00000241288	AC092902.2	-0.359671	-0.0318056	0.719093	0.0576825	0.0859791	0.00065106	0.00394469	39	46	46	B2	Endocrine. adrenal gland (GTEx)	EpiXcan	0.998227	adrenal_gland	0.999981
3353	ENSG00000169062	UPF3A	0.359415	0.00974343	0.719285	0.114064	0.165908	4.37372e-07	4.84292e-06	20	22	22	B2	Endocrine. adrenal gland (GTEx)	EpiXcan	0.998227	adrenal_gland	0.999981
3354	ENSG00000139832	RAB20	-0.359029	-0.0345825	0.719574	0.0618931	0.018629	0.121285	0.403592	32	37	37	B2	Endocrine. adrenal gland (GTEx)	EpiXcan	0.998227	adrenal_gland	0.999981
3355	ENSG00000119147	C2orf40	0.358749	0.0289386	0.719783	0.118614	0.110741	7.90226e-05	0.000573058	80	89	89	B2	Endocrine. adrenal gland (GTEx)	EpiXcan	0.998227	adrenal_gland	0.999981
3356	ENSG00000143815	LBR	-0.358583	-0.0201612	0.719907	0.0294457	0.0292872	0.0497901	0.193573	10	11	11	B2	Endocrine. adrenal gland (GTEx)	EpiXcan	0.998227	adrenal_gland	0.999981
3357	ENSG00000116830	TTF2	0.358373	0.0334547	0.720065	0.0323041	0.0848069	0.000632671	0.00384325	22	27	27	B2	Endocrine. adrenal gland (GTEx)	EpiXcan	0.998227	adrenal_gland	0.999981
3358	ENSG00000164253	WDR41	-0.358248	-0.0160941	0.720158	0.179405	0.144011	4.67099e-06	4.30666e-05	73	80	80	B2	Endocrine. adrenal gland (GTEx)	EpiXcan	0.998227	adrenal_gland	0.999981
3359	ENSG00000206567	AC022007.1	0.358031	0.0377997	0.72032	0.0294122	0.0327421	0.0361265	0.147113	10	15	15	B2	Endocrine. adrenal gland (GTEx)	EpiXcan	0.998227	adrenal_gland	0.999981
3360	ENSG00000182552	RWDD4	0.35753	0.0306853	0.720695	0.0531656	0.0634013	0.00318516	0.0166764	32	36	36	B2	Endocrine. adrenal gland (GTEx)	EpiXcan	0.998227	adrenal_gland	0.999981
3361	ENSG00000114933	INO80D	-0.357428	-0.115816	0.720772	0.00270044	0.0107333	0.234634	0.656193	2	2	2	B2	Endocrine. adrenal gland (GTEx)	EpiXcan	0.998227	adrenal_gland	0.999981
3362	ENSG00000215039	CD27-AS1	-0.357413	-0.0143545	0.720783	0.23396	0.384427	5.02627e-17	2.32171e-15	30	36	36	B2	Endocrine. adrenal gland (GTEx)	EpiXcan	0.998227	adrenal_gland	0.999981
3363	ENSG00000204308	RNF5	0.357064	0.0170334	0.721044	0.11219	0.216181	9.72496e-09	1.41782e-07	11	12	12	B2	Endocrine. adrenal gland (GTEx)	EpiXcan	0.998227	adrenal_gland	0.999981
3364	ENSG00000196476	C20orf96	-0.356974	-0.0122111	0.721112	0.30625	0.251404	4.03058e-10	7.34531e-09	61	76	76	B2	Endocrine. adrenal gland (GTEx)	EpiXcan	0.998227	adrenal_gland	0.999981
3365	ENSG00000131943	C19orf12	0.355672	0.0266562	0.722086	0.0849213	0.210202	3.75206e-09	5.81549e-08	10	11	11	B2	Endocrine. adrenal gland (GTEx)	EpiXcan	0.998227	adrenal_gland	0.999981
3366	ENSG00000196576	PLXNB2	-0.355076	-0.0714236	0.722532	0.0189133	0.0469977	0.0104197	0.0488721	7	7	7	B2	Endocrine. adrenal gland (GTEx)	EpiXcan	0.998227	adrenal_gland	0.999981
3367	ENSG00000151366	NDUFC2	0.355075	0.0517773	0.722533	0.0456575	0.112356	7.08504e-05	0.000519174	29	38	38	B2	Endocrine. adrenal gland (GTEx)	EpiXcan	0.998227	adrenal_gland	0.999981
3368	ENSG00000148498	PARD3	-0.354612	-0.042701	0.722881	0.0137672	0.0506742	0.00793621	0.0383018	12	14	14	B2	Endocrine. adrenal gland (GTEx)	EpiXcan	0.998227	adrenal_gland	0.999981
3369	ENSG00000120915	EPHX2	-0.354487	-0.0158468	0.722974	0.192031	0.308584	1.75299e-12	4.32713e-11	33	41	41	B2	Endocrine. adrenal gland (GTEx)	EpiXcan	0.998227	adrenal_gland	0.999981
3370	ENSG00000136161	RCBTB2	0.354053	0.0517565	0.723299	0.0273079	0.0279164	0.055264	0.211447	31	37	37	B2	Endocrine. adrenal gland (GTEx)	EpiXcan	0.998227	adrenal_gland	0.999981
3371	ENSG00000132840	BHMT2	-0.353855	-0.0173596	0.723447	0.108476	0.184575	8.2324e-08	1.02876e-06	22	22	22	B2	Endocrine. adrenal gland (GTEx)	EpiXcan	0.998227	adrenal_gland	0.999981
3372	ENSG00000075643	MOCOS	0.353699	0.0856324	0.723565	0.00767826	0.0226638	0.0830794	0.297158	18	23	23	B2	Endocrine. adrenal gland (GTEx)	EpiXcan	0.998227	adrenal_gland	0.999981
3373	ENSG00000109929	SC5D	-0.353137	-0.0391188	0.723986	0.0200021	0.0532501	0.00746805	0.0362549	8	11	11	B2	Endocrine. adrenal gland (GTEx)	EpiXcan	0.998227	adrenal_gland	0.999981
3374	ENSG00000198959	TGM2	-0.353093	-0.0362659	0.724019	0.0613247	0.137192	7.49418e-06	6.67654e-05	22	26	26	B2	Endocrine. adrenal gland (GTEx)	EpiXcan	0.998227	adrenal_gland	0.999981
3375	ENSG00000012124	CD22	0.352778	0.0142897	0.724255	0.0784234	0.233214	8.22691e-12	1.86317e-10	19	23	23	B2	Endocrine. adrenal gland (GTEx)	EpiXcan	0.998227	adrenal_gland	0.999981
3376	ENSG00000112031	MTRF1L	-0.35271	-0.0106357	0.724306	0.239301	0.536862	1.45968e-26	2.22062e-24	12	15	15	B2	Endocrine. adrenal gland (GTEx)	EpiXcan	0.998227	adrenal_gland	0.999981
3377	ENSG00000143546	S100A8	-0.352693	-0.0421441	0.724319	0.0178196	0.0500485	0.00953549	0.0450265	12	16	16	B2	Endocrine. adrenal gland (GTEx)	EpiXcan	0.998227	adrenal_gland	0.999981
3378	ENSG00000128463	EMC4	0.352296	0.107909	0.724617	0.00371438	0.0113578	0.19613	0.577792	7	8	8	B2	Endocrine. adrenal gland (GTEx)	EpiXcan	0.998227	adrenal_gland	0.999981
3379	ENSG00000184635	ZNF93	0.351186	0.022203	0.725449	0.0924287	0.0923646	0.000340094	0.00218246	33	42	42	B2	Endocrine. adrenal gland (GTEx)	EpiXcan	0.998227	adrenal_gland	0.999981
3380	ENSG00000124164	VAPB	0.351174	0.0279746	0.725458	0.050528	0.129569	1.65309e-05	0.000136903	21	24	24	B2	Endocrine. adrenal gland (GTEx)	EpiXcan	0.998227	adrenal_gland	0.999981
3381	ENSG00000198420	TCAF1	-0.350684	-0.0148979	0.725826	0.121579	0.0251833	0.0627302	0.234947	52	62	62	B2	Endocrine. adrenal gland (GTEx)	EpiXcan	0.998227	adrenal_gland	0.999981
3382	ENSG00000214174	AMZ2P1	0.350418	0.0205425	0.726025	0.0908001	0.221377	5.59386e-09	8.3914e-08	30	41	41	B2	Endocrine. adrenal gland (GTEx)	EpiXcan	0.998227	adrenal_gland	0.999981
3383	ENSG00000176472	ZNF575	-0.350311	-0.0351966	0.726105	0.0711036	0.0829207	0.0007908	0.0047018	24	29	29	B2	Endocrine. adrenal gland (GTEx)	EpiXcan	0.998227	adrenal_gland	0.999981
3384	ENSG00000113643	RARS	-0.349756	-0.158076	0.726522	0.00203054	0.0110449	0.231958	0.650988	5	6	6	B2	Endocrine. adrenal gland (GTEx)	EpiXcan	0.998227	adrenal_gland	0.999981
3385	ENSG00000151466	SCLT1	-0.349495	-0.0210455	0.726718	0.0627696	0.020278	0.0970842	0.337939	59	72	72	B2	Endocrine. adrenal gland (GTEx)	EpiXcan	0.998227	adrenal_gland	0.999981
3386	ENSG00000196421	C20orf204	-0.349441	-0.0916185	0.726758	0.00508835	0.0142818	0.172073	0.525377	3	4	4	B2	Endocrine. adrenal gland (GTEx)	EpiXcan	0.998227	adrenal_gland	0.999981
3387	ENSG00000186088	GSAP	0.349123	0.0240004	0.726997	0.0164992	0.0362048	0.0280398	0.117781	14	15	15	B2	Endocrine. adrenal gland (GTEx)	EpiXcan	0.998227	adrenal_gland	0.999981
3388	ENSG00000116661	FBXO2	0.34877	0.105528	0.727262	0.00544056	0.215493	5.1546e-09	7.79091e-08	7	11	11	B2	Endocrine. adrenal gland (GTEx)	EpiXcan	0.998227	adrenal_gland	0.999981
3389	ENSG00000089048	ESF1	0.348398	0.028166	0.727541	0.00949388	0.0316185	0.0318802	0.13201	2	2	2	B2	Endocrine. adrenal gland (GTEx)	EpiXcan	0.998227	adrenal_gland	0.999981
3390	ENSG00000166582	CENPV	-0.347794	-0.040992	0.727995	0.036247	0.0309407	0.0426969	0.170058	27	44	44	B2	Endocrine. adrenal gland (GTEx)	EpiXcan	0.998227	adrenal_gland	0.999981
3391	ENSG00000177239	MAN1B1	0.347705	0.0260787	0.728062	0.0431575	0.145314	3.9628e-06	3.71738e-05	16	28	28	B2	Endocrine. adrenal gland (GTEx)	EpiXcan	0.998227	adrenal_gland	0.999981
3392	ENSG00000162669	HFM1	0.347369	0.0150721	0.728314	0.151855	0.346784	1.38221e-14	4.38673e-13	25	32	32	B2	Endocrine. adrenal gland (GTEx)	EpiXcan	0.998227	adrenal_gland	0.999981
3393	ENSG00000221821	C6orf226	-0.346988	-0.0573832	0.7286	0.0172078	0.0173018	0.133533	0.434633	15	21	21	B2	Endocrine. adrenal gland (GTEx)	EpiXcan	0.998227	adrenal_gland	0.999981
3394	ENSG00000230487	PSMG3-AS1	0.346845	0.0604404	0.728707	0.0128004	0.0139326	0.169079	0.518612	3	4	4	B2	Endocrine. adrenal gland (GTEx)	EpiXcan	0.998227	adrenal_gland	0.999981
3395	ENSG00000143514	TP53BP2	0.34618	0.0305028	0.729208	0.034909	0.0165783	0.144144	0.460397	20	23	23	B2	Endocrine. adrenal gland (GTEx)	EpiXcan	0.998227	adrenal_gland	0.999981
3396	ENSG00000153832	FBXO36	0.345907	0.0213753	0.729413	0.0854577	0.0714879	0.00126422	0.00721028	10	10	10	B2	Endocrine. adrenal gland (GTEx)	EpiXcan	0.998227	adrenal_gland	0.999981
3397	ENSG00000103351	CLUAP1	-0.345504	-0.0149077	0.729715	0.17397	0.383601	8.5504e-17	3.83562e-15	11	14	14	B2	Endocrine. adrenal gland (GTEx)	EpiXcan	0.998227	adrenal_gland	0.999981
3398	ENSG00000231259	AC125232.1	-0.345166	-0.0233508	0.72997	0.0351766	0.374879	3.56126e-16	1.48786e-14	15	24	24	B2	Endocrine. adrenal gland (GTEx)	EpiXcan	0.998227	adrenal_gland	0.999981
3399	ENSG00000269893	SNHG8	0.344327	0.041554	0.7306	0.0898646	0.152183	3.23735e-06	3.08441e-05	11	11	11	B2	Endocrine. adrenal gland (GTEx)	EpiXcan	0.998227	adrenal_gland	0.999981
3400	ENSG00000141569	TRIM65	0.344149	0.0294297	0.730734	0.0259658	0.0626455	0.00286361	0.0151585	12	14	14	B2	Endocrine. adrenal gland (GTEx)	EpiXcan	0.998227	adrenal_gland	0.999981
3401	ENSG00000145777	TSLP	0.343919	0.0100377	0.730907	0.319725	0.50235	1.63867e-23	1.5602e-21	31	34	34	B2	Endocrine. adrenal gland (GTEx)	EpiXcan	0.998227	adrenal_gland	0.999981
3402	ENSG00000137992	DBT	0.343816	0.0326743	0.730985	0.0436269	0.0240611	0.0767294	0.278719	38	44	44	B2	Endocrine. adrenal gland (GTEx)	EpiXcan	0.998227	adrenal_gland	0.999981
3403	ENSG00000105520	PLPPR2	-0.343698	-0.0259499	0.731074	0.0614289	0.0779345	0.000750226	0.0044815	18	23	23	B2	Endocrine. adrenal gland (GTEx)	EpiXcan	0.998227	adrenal_gland	0.999981
3404	ENSG00000112584	FAM120B	0.343635	0.0151144	0.731121	0.15618	0.239154	7.20095e-10	1.25667e-08	35	39	39	B2	Endocrine. adrenal gland (GTEx)	EpiXcan	0.998227	adrenal_gland	0.999981
3405	ENSG00000141956	PRDM15	0.3435	0.00845783	0.731223	0.158158	0.218074	2.94327e-09	4.68646e-08	46	57	57	B2	Endocrine. adrenal gland (GTEx)	EpiXcan	0.998227	adrenal_gland	0.999981
3406	ENSG00000172594	SMPDL3A	0.343215	0.0194136	0.731436	0.153795	0.210094	1.26864e-08	1.81553e-07	37	39	39	B2	Endocrine. adrenal gland (GTEx)	EpiXcan	0.998227	adrenal_gland	0.999981
3407	ENSG00000157837	SPPL3	0.343198	0.0501285	0.731449	0.0207811	0.116186	4.8688e-05	0.000367154	14	18	18	B2	Endocrine. adrenal gland (GTEx)	EpiXcan	0.998227	adrenal_gland	0.999981
3408	ENSG00000131459	GFPT2	0.342949	0.0152546	0.731637	0.189749	0.227131	1.88469e-09	3.08878e-08	45	60	60	B2	Endocrine. adrenal gland (GTEx)	EpiXcan	0.998227	adrenal_gland	0.999981
3409	ENSG00000066923	STAG3	0.342743	0.0251686	0.731792	0.045218	0.0504001	0.00932703	0.0441315	28	39	39	B2	Endocrine. adrenal gland (GTEx)	EpiXcan	0.998227	adrenal_gland	0.999981
3410	ENSG00000184226	PCDH9	0.342201	0.00397583	0.7322	0.162945	0.0716219	0.00184196	0.0101576	139	157	157	B2	Endocrine. adrenal gland (GTEx)	EpiXcan	0.998227	adrenal_gland	0.999981
3411	ENSG00000144455	SUMF1	0.341574	0.0544121	0.732672	0.0217235	0.132612	8.96535e-06	7.84244e-05	12	18	18	B2	Endocrine. adrenal gland (GTEx)	EpiXcan	0.998227	adrenal_gland	0.999981
3412	ENSG00000136044	APPL2	0.341521	0.0406602	0.732712	0.0281079	0.0633949	0.00234215	0.0126469	12	13	13	B2	Endocrine. adrenal gland (GTEx)	EpiXcan	0.998227	adrenal_gland	0.999981
3413	ENSG00000137285	TUBB2B	0.341403	0.163255	0.7328	0.00190183	0.0444101	0.0151477	0.0686551	1	1	1	B2	Endocrine. adrenal gland (GTEx)	EpiXcan	0.998227	adrenal_gland	0.999981
3414	ENSG00000103742	IGDCC4	-0.340882	-0.0284463	0.733192	0.0891815	0.185151	1.41758e-08	2.01631e-07	38	54	54	B2	Endocrine. adrenal gland (GTEx)	EpiXcan	0.998227	adrenal_gland	0.999981
3415	ENSG00000177706	FAM20C	0.340569	0.0357833	0.733428	0.0558127	0.086145	0.000259579	0.00170326	7	7	7	B2	Endocrine. adrenal gland (GTEx)	EpiXcan	0.998227	adrenal_gland	0.999981
3416	ENSG00000170296	GABARAP	0.340229	0.0706466	0.733684	0.00814286	0.0152871	0.158215	0.495498	8	11	11	B2	Endocrine. adrenal gland (GTEx)	EpiXcan	0.998227	adrenal_gland	0.999981
3417	ENSG00000105971	CAV2	0.340022	0.0234156	0.73384	0.116651	0.156148	1.49854e-06	1.52203e-05	31	33	33	B2	Endocrine. adrenal gland (GTEx)	EpiXcan	0.998227	adrenal_gland	0.999981
3418	ENSG00000160117	ANKLE1	-0.339531	-0.0333743	0.73421	0.0353258	0.0828931	0.000686488	0.00413429	17	19	19	B2	Endocrine. adrenal gland (GTEx)	EpiXcan	0.998227	adrenal_gland	0.999981
3419	ENSG00000272140	AC022400.5	0.339263	0.106258	0.734412	0.0129165	0.0269344	0.0553117	0.211572	2	4	4	B2	Endocrine. adrenal gland (GTEx)	EpiXcan	0.998227	adrenal_gland	0.999981
3420	ENSG00000169299	PGM2	0.339181	0.0127992	0.734473	0.142027	0.394282	6.91909e-18	3.47095e-16	18	23	23	B2	Endocrine. adrenal gland (GTEx)	EpiXcan	0.998227	adrenal_gland	0.999981
3421	ENSG00000197070	ARRDC1	-0.339137	-0.202131	0.734507	0.0012273	0.0138916	0.180966	0.546216	2	5	5	B2	Endocrine. adrenal gland (GTEx)	EpiXcan	0.998227	adrenal_gland	0.999981
3422	ENSG00000115946	PNO1	-0.338246	-0.0124643	0.735178	0.108934	0.191417	9.215e-08	1.14643e-06	31	40	40	B2	Endocrine. adrenal gland (GTEx)	EpiXcan	0.998227	adrenal_gland	0.999981
3423	ENSG00000108176	DNAJC12	-0.337827	-0.0135313	0.735494	0.0795787	0.0150706	0.132469	0.431975	33	38	38	B2	Endocrine. adrenal gland (GTEx)	EpiXcan	0.998227	adrenal_gland	0.999981
3424	ENSG00000077044	DGKD	-0.337688	-0.0238255	0.735598	0.0834221	0.0293266	0.0465747	0.183158	50	61	61	B2	Endocrine. adrenal gland (GTEx)	EpiXcan	0.998227	adrenal_gland	0.999981
3425	ENSG00000126803	HSPA2	-0.337623	-0.0227945	0.735647	0.0497873	0.108615	7.82434e-05	0.00056829	8	8	8	B2	Endocrine. adrenal gland (GTEx)	EpiXcan	0.998227	adrenal_gland	0.999981
3426	ENSG00000266714	MYO15B	-0.337623	-0.0217572	0.735647	0.113927	0.331774	2.73482e-14	8.54386e-13	15	21	21	B2	Endocrine. adrenal gland (GTEx)	EpiXcan	0.998227	adrenal_gland	0.999981
3427	ENSG00000145990	GFOD1	0.337516	0.00843396	0.735728	0.134929	0.171873	4.66671e-07	5.13889e-06	50	64	64	B2	Endocrine. adrenal gland (GTEx)	EpiXcan	0.998227	adrenal_gland	0.999981
3428	ENSG00000152503	TRIM36	0.336989	0.0381274	0.736125	0.0221505	0.0361851	0.0281361	0.118114	18	28	28	B2	Endocrine. adrenal gland (GTEx)	EpiXcan	0.998227	adrenal_gland	0.999981
3429	ENSG00000088756	ARHGAP28	0.336699	0.0221025	0.736343	0.0806285	0.0586898	0.00428165	0.0218708	38	45	45	B2	Endocrine. adrenal gland (GTEx)	EpiXcan	0.998227	adrenal_gland	0.999981
3430	ENSG00000174915	PTDSS2	0.336618	0.0128762	0.736405	0.100722	0.171848	7.16323e-07	7.70612e-06	24	31	31	B2	Endocrine. adrenal gland (GTEx)	EpiXcan	0.998227	adrenal_gland	0.999981
3431	ENSG00000138668	HNRNPD	0.336495	0.0645479	0.736498	0.0158706	0.0198806	0.10811	0.368154	6	11	11	B2	Endocrine. adrenal gland (GTEx)	EpiXcan	0.998227	adrenal_gland	0.999981
3432	ENSG00000119965	C10orf88	-0.336369	-0.0550606	0.736592	0.0106915	0.0150448	0.160889	0.500942	5	6	6	B2	Endocrine. adrenal gland (GTEx)	EpiXcan	0.998227	adrenal_gland	0.999981
3433	ENSG00000176915	ANKLE2	0.336114	0.0180437	0.736785	0.133115	0.323031	1.4294e-13	4.03344e-12	19	26	26	B2	Endocrine. adrenal gland (GTEx)	EpiXcan	0.998227	adrenal_gland	0.999981
3434	ENSG00000074935	TUBE1	0.336037	0.0164612	0.736843	0.169581	0.336144	1.37264e-14	4.36623e-13	11	13	13	B2	Endocrine. adrenal gland (GTEx)	EpiXcan	0.998227	adrenal_gland	0.999981
3435	ENSG00000134215	VAV3	0.335994	0.0149562	0.736875	0.0870288	0.0929996	0.000320561	0.00206185	57	67	67	B2	Endocrine. adrenal gland (GTEx)	EpiXcan	0.998227	adrenal_gland	0.999981
3436	ENSG00000135631	RAB11FIP5	0.335838	-0.00778861	0.736993	0.058877	0.0440507	0.0147436	0.0669973	30	38	38	B2	Endocrine. adrenal gland (GTEx)	EpiXcan	0.998227	adrenal_gland	0.999981
3437	ENSG00000085733	CTTN	0.335501	0.0593196	0.737247	0.043619	0.0559439	0.00513774	0.0256997	29	35	35	B2	Endocrine. adrenal gland (GTEx)	EpiXcan	0.998227	adrenal_gland	0.999981
3438	ENSG00000132275	RRP8	-0.335044	-0.0340723	0.737592	0.061677	0.014464	0.170373	0.521439	31	33	33	B2	Endocrine. adrenal gland (GTEx)	EpiXcan	0.998227	adrenal_gland	0.999981
3439	ENSG00000188313	PLSCR1	-0.3349	-0.0519883	0.7377	0.0131161	0.0142437	0.176147	0.535596	12	16	16	B2	Endocrine. adrenal gland (GTEx)	EpiXcan	0.998227	adrenal_gland	0.999981
3440	ENSG00000153066	TXNDC11	0.33485	0.0127491	0.737739	0.116544	0.108312	0.00011364	0.000799252	62	81	81	B2	Endocrine. adrenal gland (GTEx)	EpiXcan	0.998227	adrenal_gland	0.999981
3441	ENSG00000032389	EIPR1	0.334602	0.33017	0.737926	0.000318348	0.0147194	0.165336	0.5106	3	7	7	B2	Endocrine. adrenal gland (GTEx)	EpiXcan	0.998227	adrenal_gland	0.999981
3442	ENSG00000149599	DUSP15	-0.334597	-0.106471	0.737929	0.00919933	0.0149792	0.162201	0.503921	4	5	5	B2	Endocrine. adrenal gland (GTEx)	EpiXcan	0.998227	adrenal_gland	0.999981
3443	ENSG00000033030	ZCCHC8	-0.334202	-0.0533653	0.738227	0.00928628	0.0482392	0.00906181	0.0430952	12	20	20	B2	Endocrine. adrenal gland (GTEx)	EpiXcan	0.998227	adrenal_gland	0.999981
3444	ENSG00000243509	TNFRSF6B	0.334069	0.0742174	0.738328	0.00986068	0.0828223	0.000575079	0.0035163	9	11	11	B2	Endocrine. adrenal gland (GTEx)	EpiXcan	0.998227	adrenal_gland	0.999981
3445	ENSG00000204991	SPIRE2	0.334045	0.0291787	0.738346	0.0399173	0.193691	5.74478e-08	7.39007e-07	24	29	29	B2	Endocrine. adrenal gland (GTEx)	EpiXcan	0.998227	adrenal_gland	0.999981
3446	ENSG00000140545	MFGE8	-0.333735	-0.0652271	0.738579	0.0116629	0.0780503	0.000556608	0.00341679	3	4	4	B2	Endocrine. adrenal gland (GTEx)	EpiXcan	0.998227	adrenal_gland	0.999981
3447	ENSG00000121716	PILRB	-0.333558	-0.00874664	0.738713	0.367134	0.610645	5.45191e-33	2.24426e-30	21	23	23	B2	Endocrine. adrenal gland (GTEx)	EpiXcan	0.998227	adrenal_gland	0.999981
3448	ENSG00000144115	THNSL2	-0.333155	-0.00791964	0.739017	0.539425	0.545004	1.95187e-32	6.66301e-30	48	80	80	B2	Endocrine. adrenal gland (GTEx)	EpiXcan	0.998227	adrenal_gland	0.999981
3449	ENSG00000131966	ACTR10	-0.332828	-0.0144703	0.739264	0.0904992	0.168402	1.17847e-07	1.4443e-06	26	32	32	B2	Endocrine. adrenal gland (GTEx)	EpiXcan	0.998227	adrenal_gland	0.999981
3450	ENSG00000170921	TANC2	-0.332815	-0.034657	0.739274	0.0556737	0.0212135	0.0987607	0.342142	40	43	43	B2	Endocrine. adrenal gland (GTEx)	EpiXcan	0.998227	adrenal_gland	0.999981
3451	ENSG00000245958	AC093752.1	0.332488	0.0156255	0.73952	0.112364	0.235365	1.11889e-09	1.89359e-08	31	35	35	B2	Endocrine. adrenal gland (GTEx)	EpiXcan	0.998227	adrenal_gland	0.999981
3452	ENSG00000169359	SLC33A1	-0.332431	-0.0377895	0.739564	0.0256813	0.0315568	0.0371918	0.150793	7	8	8	B2	Endocrine. adrenal gland (GTEx)	EpiXcan	0.998227	adrenal_gland	0.999981
3453	ENSG00000087191	PSMC5	-0.332309	-0.0406778	0.739656	0.0172768	0.209281	2.18174e-08	3.00253e-07	6	9	9	B2	Endocrine. adrenal gland (GTEx)	EpiXcan	0.998227	adrenal_gland	0.999981
3454	ENSG00000128585	MKLN1	-0.331658	-0.0602909	0.740147	0.0134276	0.0304774	0.0421872	0.168316	9	10	10	B2	Endocrine. adrenal gland (GTEx)	EpiXcan	0.998227	adrenal_gland	0.999981
3455	ENSG00000129083	COPB1	-0.330978	-0.0187208	0.740661	0.0818134	0.0206093	0.0951644	0.332398	30	36	36	B2	Endocrine. adrenal gland (GTEx)	EpiXcan	0.998227	adrenal_gland	0.999981
3456	ENSG00000239415	AP001469.3	-0.330967	-0.0615888	0.740669	0.0141341	0.0650914	0.00325322	0.0169642	27	36	36	B2	Endocrine. adrenal gland (GTEx)	EpiXcan	0.998227	adrenal_gland	0.999981
3457	ENSG00000118689	FOXO3	-0.330777	-0.0239015	0.740813	0.025352	0.0120667	0.208889	0.603804	24	29	29	B2	Endocrine. adrenal gland (GTEx)	EpiXcan	0.998227	adrenal_gland	0.999981
3458	ENSG00000112365	ZBTB24	0.33074	0.0427183	0.740841	0.0200626	0.0182768	0.122476	0.406491	31	39	39	B2	Endocrine. adrenal gland (GTEx)	EpiXcan	0.998227	adrenal_gland	0.999981
3459	ENSG00000162607	USP1	0.330559	0.0231566	0.740978	0.0307887	0.120707	4.38584e-05	0.000333428	25	32	32	B2	Endocrine. adrenal gland (GTEx)	EpiXcan	0.998227	adrenal_gland	0.999981
3460	ENSG00000135540	NHSL1	-0.330507	-0.054407	0.741017	0.0145435	0.0101265	0.248427	0.681494	18	25	25	B2	Endocrine. adrenal gland (GTEx)	EpiXcan	0.998227	adrenal_gland	0.999981
3461	ENSG00000102934	PLLP	0.33047	0.0209519	0.741045	0.158283	0.184138	1.42036e-07	1.7167e-06	28	33	33	B2	Endocrine. adrenal gland (GTEx)	EpiXcan	0.998227	adrenal_gland	0.999981
3462	ENSG00000137288	UQCC2	0.330466	0.030019	0.741048	0.025429	0.0972828	0.000223097	0.00148547	4	9	9	B2	Endocrine. adrenal gland (GTEx)	EpiXcan	0.998227	adrenal_gland	0.999981
3463	ENSG00000104691	UBXN8	0.330428	0.0266887	0.741076	0.0433223	0.0198326	0.107436	0.366391	24	29	29	B2	Endocrine. adrenal gland (GTEx)	EpiXcan	0.998227	adrenal_gland	0.999981
3464	ENSG00000006534	ALDH3B1	0.330386	0.0101547	0.741108	0.0541279	0.0745563	0.00104147	0.00604081	25	34	34	B2	Endocrine. adrenal gland (GTEx)	EpiXcan	0.998227	adrenal_gland	0.999981
3465	ENSG00000136273	HUS1	0.330358	0.0383817	0.74113	0.028814	0.0733098	0.000706849	0.00424595	20	25	25	B2	Endocrine. adrenal gland (GTEx)	EpiXcan	0.998227	adrenal_gland	0.999981
3466	ENSG00000154237	LRRK1	-0.330257	-0.0495405	0.741206	0.0206473	0.0200395	0.105572	0.361092	6	6	6	B2	Endocrine. adrenal gland (GTEx)	EpiXcan	0.998227	adrenal_gland	0.999981
3467	ENSG00000187372	PCDHB13	0.330026	0.0261304	0.74138	0.0636076	0.0186676	0.117685	0.395276	38	46	46	B2	Endocrine. adrenal gland (GTEx)	EpiXcan	0.998227	adrenal_gland	0.999981
3468	ENSG00000116560	SFPQ	-0.32956	-0.0156769	0.741732	0.00158957	0.0194073	0.0984153	0.341114	5	7	7	B2	Endocrine. adrenal gland (GTEx)	EpiXcan	0.998227	adrenal_gland	0.999981
3469	ENSG00000261468	AC096921.2	0.329356	0.0676836	0.741887	0.00959227	0.0386705	0.0193968	0.0856165	4	4	4	B2	Endocrine. adrenal gland (GTEx)	EpiXcan	0.998227	adrenal_gland	0.999981
3470	ENSG00000103657	HERC1	-0.329285	-0.0289215	0.74194	0.0310921	0.0139994	0.176387	0.536094	24	31	31	B2	Endocrine. adrenal gland (GTEx)	EpiXcan	0.998227	adrenal_gland	0.999981
3471	ENSG00000143578	CREB3L4	-0.329281	-0.0616525	0.741943	0.00724447	0.0430257	0.0176045	0.0786695	4	6	6	B2	Endocrine. adrenal gland (GTEx)	EpiXcan	0.998227	adrenal_gland	0.999981
3472	ENSG00000167637	ZNF283	-0.329127	-0.0367137	0.74206	0.0166054	0.0366658	0.028433	0.119182	8	10	10	B2	Endocrine. adrenal gland (GTEx)	EpiXcan	0.998227	adrenal_gland	0.999981
3473	ENSG00000120159	CAAP1	0.328801	0.0668561	0.742306	0.0102241	0.0915338	0.000279914	0.00182387	33	42	42	B2	Endocrine. adrenal gland (GTEx)	EpiXcan	0.998227	adrenal_gland	0.999981
3474	ENSG00000131143	COX4I1	-0.328794	-0.0523353	0.742311	0.0192398	0.0536838	0.0046761	0.023704	8	11	11	B2	Endocrine. adrenal gland (GTEx)	EpiXcan	0.998227	adrenal_gland	0.999981
3475	ENSG00000125871	MGME1	-0.328793	-0.0348841	0.742312	0.0392342	0.192349	4.00715e-08	5.30095e-07	17	22	22	B2	Endocrine. adrenal gland (GTEx)	EpiXcan	0.998227	adrenal_gland	0.999981
3476	ENSG00000171475	WIPF2	0.328476	0.0339929	0.742552	0.036993	0.0600519	0.0031861	0.0166764	12	14	14	B2	Endocrine. adrenal gland (GTEx)	EpiXcan	0.998227	adrenal_gland	0.999981
3477	ENSG00000104388	RAB2A	0.327814	0.0213076	0.743052	0.0419695	0.0683726	0.0023779	0.0128004	41	56	56	B2	Endocrine. adrenal gland (GTEx)	EpiXcan	0.998227	adrenal_gland	0.999981
3478	ENSG00000197608	ZNF841	0.327563	0.0557921	0.743242	0.0264793	0.0789187	0.000763418	0.00455642	20	30	30	B2	Endocrine. adrenal gland (GTEx)	EpiXcan	0.998227	adrenal_gland	0.999981
3479	ENSG00000170854	RIOX2	0.327562	0.0563722	0.743243	0.00971359	0.0233633	0.0758905	0.276317	4	4	4	B2	Endocrine. adrenal gland (GTEx)	EpiXcan	0.998227	adrenal_gland	0.999981
3480	ENSG00000225733	FGD5-AS1	-0.326821	0.00156811	0.743803	0.0717252	0.0674457	0.00221118	0.0119906	25	29	29	B2	Endocrine. adrenal gland (GTEx)	EpiXcan	0.998227	adrenal_gland	0.999981
3481	ENSG00000123415	SMUG1	0.32677	0.0770724	0.743842	0.00660427	0.0332365	0.0339138	0.1394	3	4	4	B2	Endocrine. adrenal gland (GTEx)	EpiXcan	0.998227	adrenal_gland	0.999981
3482	ENSG00000105072	C19orf44	-0.326767	-0.0300425	0.743844	0.0268077	0.253032	1.87052e-10	3.57648e-09	6	11	11	B2	Endocrine. adrenal gland (GTEx)	EpiXcan	0.998227	adrenal_gland	0.999981
3483	ENSG00000168958	MFF	-0.326396	-0.0282202	0.744125	0.0863824	0.0762392	0.00117404	0.00674545	45	51	51	B2	Endocrine. adrenal gland (GTEx)	EpiXcan	0.998227	adrenal_gland	0.999981
3484	ENSG00000111843	TMEM14C	0.326085	0.0181123	0.74436	0.0350302	0.0181247	0.114338	0.385889	14	15	15	B2	Endocrine. adrenal gland (GTEx)	EpiXcan	0.998227	adrenal_gland	0.999981
3485	ENSG00000140044	JDP2	0.325757	0.112175	0.744608	0.00297796	0.0120846	0.20812	0.602575	4	5	5	B2	Endocrine. adrenal gland (GTEx)	EpiXcan	0.998227	adrenal_gland	0.999981
3486	ENSG00000244625	MIATNB	-0.325729	-0.0404186	0.744629	0.0393985	0.10578	8.97886e-05	0.000644122	40	46	46	B2	Endocrine. adrenal gland (GTEx)	EpiXcan	0.998227	adrenal_gland	0.999981
3487	ENSG00000090857	PDPR	-0.325039	-0.073929	0.745151	0.0160607	0.0457059	0.0138105	0.0630894	8	15	15	B2	Endocrine. adrenal gland (GTEx)	EpiXcan	0.998227	adrenal_gland	0.999981
3488	ENSG00000165271	NOL6	-0.324821	-0.0145915	0.745316	0.239748	0.273522	9.25821e-12	2.08325e-10	26	31	31	B2	Endocrine. adrenal gland (GTEx)	EpiXcan	0.998227	adrenal_gland	0.999981
3489	ENSG00000132824	SERINC3	0.324492	0.0210573	0.745566	0.102403	0.0365142	0.0261712	0.111233	60	79	79	B2	Endocrine. adrenal gland (GTEx)	EpiXcan	0.998227	adrenal_gland	0.999981
3490	ENSG00000187118	CMC1	-0.324417	-0.0445321	0.745623	0.0354584	0.0907219	0.000344886	0.0022122	4	5	5	B2	Endocrine. adrenal gland (GTEx)	EpiXcan	0.998227	adrenal_gland	0.999981
3491	ENSG00000107643	MAPK8	-0.324365	-0.0489489	0.745661	0.0170662	0.101294	0.000182753	0.00123506	4	5	5	B2	Endocrine. adrenal gland (GTEx)	EpiXcan	0.998227	adrenal_gland	0.999981
3492	ENSG00000196152	ZNF79	0.324182	0.0116811	0.7458	0.0891344	0.205426	1.79309e-08	2.51212e-07	19	24	24	B2	Endocrine. adrenal gland (GTEx)	EpiXcan	0.998227	adrenal_gland	0.999981
3493	ENSG00000107779	BMPR1A	0.324117	0.0385427	0.745849	0.0538453	0.0967034	0.000176881	0.00119769	14	17	17	B2	Endocrine. adrenal gland (GTEx)	EpiXcan	0.998227	adrenal_gland	0.999981
3494	ENSG00000100379	KCTD17	-0.323788	-0.0221815	0.746098	0.0633339	0.0130349	0.195571	0.576985	33	40	40	B2	Endocrine. adrenal gland (GTEx)	EpiXcan	0.998227	adrenal_gland	0.999981
3495	ENSG00000157823	AP3S2	0.323058	0.0132047	0.746651	0.212178	0.553541	7.29208e-28	1.37919e-25	17	22	22	B2	Endocrine. adrenal gland (GTEx)	EpiXcan	0.998227	adrenal_gland	0.999981
3496	ENSG00000272732	AC004982.1	0.322363	0.017568	0.747178	0.192398	0.184108	2.5457e-07	2.93006e-06	90	138	138	B2	Endocrine. adrenal gland (GTEx)	EpiXcan	0.998227	adrenal_gland	0.999981
3497	ENSG00000071282	LMCD1	-0.322105	-0.0425533	0.747373	0.0176156	0.0519928	0.00797109	0.0384569	5	8	8	B2	Endocrine. adrenal gland (GTEx)	EpiXcan	0.998227	adrenal_gland	0.999981
3498	ENSG00000172915	NBEA	-0.321846	-0.0286588	0.747569	0.0523816	0.173259	4.20291e-07	4.66117e-06	12	15	15	B2	Endocrine. adrenal gland (GTEx)	EpiXcan	0.998227	adrenal_gland	0.999981
3499	ENSG00000120049	KCNIP2	-0.321378	-0.0399902	0.747924	0.0876201	0.0180819	0.124077	0.410443	24	28	28	B2	Endocrine. adrenal gland (GTEx)	EpiXcan	0.998227	adrenal_gland	0.999981
3500	ENSG00000198130	HIBCH	-0.321146	-0.00989198	0.7481	0.177195	0.396442	6.75806e-18	3.40237e-16	17	20	20	B2	Endocrine. adrenal gland (GTEx)	EpiXcan	0.998227	adrenal_gland	0.999981
3501	ENSG00000183617	MRPL54	-0.320749	-0.0258998	0.748401	0.0545012	0.382997	6.38542e-17	2.90164e-15	4	11	11	B2	Endocrine. adrenal gland (GTEx)	EpiXcan	0.998227	adrenal_gland	0.999981
3502	ENSG00000144810	COL8A1	0.320556	0.032382	0.748547	0.0312888	0.0332074	0.0355108	0.145028	23	29	29	B2	Endocrine. adrenal gland (GTEx)	EpiXcan	0.998227	adrenal_gland	0.999981
3503	ENSG00000104915	STX10	-0.32041	-0.0466416	0.748658	0.0383743	0.11449	6.98415e-05	0.000512049	13	13	13	B2	Endocrine. adrenal gland (GTEx)	EpiXcan	0.998227	adrenal_gland	0.999981
3504	ENSG00000166228	PCBD1	0.32031	0.0378848	0.748733	0.0312416	0.0188933	0.113946	0.384749	17	21	21	B2	Endocrine. adrenal gland (GTEx)	EpiXcan	0.998227	adrenal_gland	0.999981
3505	ENSG00000167695	FAM57A	-0.320279	-0.0215818	0.748757	0.0787055	0.0580401	0.00464154	0.0235458	30	40	40	B2	Endocrine. adrenal gland (GTEx)	EpiXcan	0.998227	adrenal_gland	0.999981
3506	ENSG00000104299	INTS9	0.320279	0.0553142	0.748757	0.0188922	0.0534672	0.00783085	0.0378063	8	9	9	B2	Endocrine. adrenal gland (GTEx)	EpiXcan	0.998227	adrenal_gland	0.999981
3507	ENSG00000268895	A1BG-AS1	0.320164	0.0101105	0.748844	0.0393931	0.0539573	0.00732861	0.0356274	21	31	31	B2	Endocrine. adrenal gland (GTEx)	EpiXcan	0.998227	adrenal_gland	0.999981
3508	ENSG00000177483	RBM44	0.320087	0.0155253	0.748902	0.121857	0.255506	2.54819e-10	4.77437e-09	16	17	17	B2	Endocrine. adrenal gland (GTEx)	EpiXcan	0.998227	adrenal_gland	0.999981
3509	ENSG00000008128	CDK11A	-0.32002	-0.0356549	0.748953	0.0264492	0.0555542	0.00213483	0.0116261	7	8	8	B2	Endocrine. adrenal gland (GTEx)	EpiXcan	0.998227	adrenal_gland	0.999981
3510	ENSG00000259134	LINC00924	-0.31969	-0.021623	0.749204	0.0942149	0.100833	0.000132703	0.000925616	29	37	37	B2	Endocrine. adrenal gland (GTEx)	EpiXcan	0.998227	adrenal_gland	0.999981
3511	ENSG00000169564	PCBP1	0.319676	0.0381313	0.749214	0.0476917	0.0834695	0.00060157	0.00366387	14	18	18	B2	Endocrine. adrenal gland (GTEx)	EpiXcan	0.998227	adrenal_gland	0.999981
3512	ENSG00000196235	SUPT5H	-0.319621	-0.00181877	0.749255	0.213873	0.13735	5.04623e-06	4.63128e-05	66	81	81	B2	Endocrine. adrenal gland (GTEx)	EpiXcan	0.998227	adrenal_gland	0.999981
3513	ENSG00000144741	SLC25A26	-0.319246	-0.0209275	0.74954	0.0801406	0.190502	9.75097e-08	1.20774e-06	16	20	20	B2	Endocrine. adrenal gland (GTEx)	EpiXcan	0.998227	adrenal_gland	0.999981
3514	ENSG00000011114	BTBD7	-0.318915	-0.0283038	0.749791	0.0795484	0.0166559	0.141919	0.455606	25	31	31	B2	Endocrine. adrenal gland (GTEx)	EpiXcan	0.998227	adrenal_gland	0.999981
3515	ENSG00000260425	AL031709.1	-0.318579	-0.0329339	0.750046	0.0522616	0.0187414	0.112407	0.380728	25	31	31	B2	Endocrine. adrenal gland (GTEx)	EpiXcan	0.998227	adrenal_gland	0.999981
3516	ENSG00000103510	KAT8	0.318132	0.0111408	0.750385	0.215964	0.20593	3.9925e-09	6.16086e-08	13	14	14	B2	Endocrine. adrenal gland (GTEx)	EpiXcan	0.998227	adrenal_gland	0.999981
3517	ENSG00000188157	AGRN	0.317888	0.0432192	0.75057	0.0632746	0.148076	2.76852e-06	2.67598e-05	11	22	22	B2	Endocrine. adrenal gland (GTEx)	EpiXcan	0.998227	adrenal_gland	0.999981
3518	ENSG00000213523	SRA1	0.3178	0.0400518	0.750637	0.013799	0.0913374	0.00028126	0.00183179	11	16	16	B2	Endocrine. adrenal gland (GTEx)	EpiXcan	0.998227	adrenal_gland	0.999981
3519	ENSG00000161813	LARP4	-0.31645	-0.0331152	0.751661	0.0707914	0.0247549	0.0648423	0.241917	43	53	53	B2	Endocrine. adrenal gland (GTEx)	EpiXcan	0.998227	adrenal_gland	0.999981
3520	ENSG00000167904	TMEM68	-0.316121	-0.0103212	0.75191	0.0951939	0.25991	4.7225e-11	9.67733e-10	34	51	51	B2	Endocrine. adrenal gland (GTEx)	EpiXcan	0.998227	adrenal_gland	0.999981
3521	ENSG00000249669	CARMN	-0.315717	-0.0574744	0.752217	0.0218681	0.0587925	0.00480837	0.0242428	5	5	5	B2	Endocrine. adrenal gland (GTEx)	EpiXcan	0.998227	adrenal_gland	0.999981
3522	ENSG00000023318	ERP44	0.314616	0.0423762	0.753053	0.0426236	0.0178813	0.124581	0.411623	19	20	20	B2	Endocrine. adrenal gland (GTEx)	EpiXcan	0.998227	adrenal_gland	0.999981
3523	ENSG00000140022	STON2	0.314037	0.0523969	0.753493	0.0147397	0.0454223	0.0118788	0.0548336	3	3	3	B2	Endocrine. adrenal gland (GTEx)	EpiXcan	0.998227	adrenal_gland	0.999981
3524	ENSG00000165233	CARD19	0.313687	0.0161315	0.753759	0.18322	0.261569	1.32269e-11	2.95253e-10	30	38	38	B2	Endocrine. adrenal gland (GTEx)	EpiXcan	0.998227	adrenal_gland	0.999981
3525	ENSG00000272849	AC084018.1	0.313587	0.0208888	0.753835	0.0696942	0.169892	1.80776e-07	2.13695e-06	10	15	15	B2	Endocrine. adrenal gland (GTEx)	EpiXcan	0.998227	adrenal_gland	0.999981
3526	ENSG00000104660	LEPROTL1	-0.313288	-0.0242324	0.754062	0.0202081	0.0203238	0.0932944	0.327173	13	16	16	B2	Endocrine. adrenal gland (GTEx)	EpiXcan	0.998227	adrenal_gland	0.999981
3527	ENSG00000121769	FABP3	0.313276	0.018931	0.754071	0.146921	0.188884	1.46866e-07	1.77049e-06	59	79	79	B2	Endocrine. adrenal gland (GTEx)	EpiXcan	0.998227	adrenal_gland	0.999981
3528	ENSG00000122481	RWDD3	0.313148	0.0161005	0.754168	0.102788	0.116153	4.17105e-05	0.000319006	23	26	26	B2	Endocrine. adrenal gland (GTEx)	EpiXcan	0.998227	adrenal_gland	0.999981
3529	ENSG00000124613	ZNF391	-0.312858	-0.0221993	0.754388	0.0654074	0.116175	5.2353e-05	0.000391835	56	65	65	B2	Endocrine. adrenal gland (GTEx)	EpiXcan	0.998227	adrenal_gland	0.999981
3530	ENSG00000197927	C2orf27A	0.312589	0.0280464	0.754593	0.0817	0.252496	1.38958e-10	2.70872e-09	27	45	45	B2	Endocrine. adrenal gland (GTEx)	EpiXcan	0.998227	adrenal_gland	0.999981
3531	ENSG00000175906	ARL4D	-0.312183	-0.0522906	0.754902	0.0215316	0.0125561	0.20349	0.593263	6	6	6	B2	Endocrine. adrenal gland (GTEx)	EpiXcan	0.998227	adrenal_gland	0.999981
3532	ENSG00000205746	AC126755.1	0.3118	0.0191201	0.755192	0.0642942	0.114564	5.99657e-05	0.000443126	35	46	46	B2	Endocrine. adrenal gland (GTEx)	EpiXcan	0.998227	adrenal_gland	0.999981
3533	ENSG00000260948	AL390195.2	0.311648	0.0225712	0.755308	0.051564	0.151059	2.41384e-06	2.35758e-05	11	14	14	B2	Endocrine. adrenal gland (GTEx)	EpiXcan	0.998227	adrenal_gland	0.999981
3534	ENSG00000089775	ZBTB25	0.311069	0.0555219	0.755748	0.0139858	0.0288488	0.048208	0.188364	3	4	4	B2	Endocrine. adrenal gland (GTEx)	EpiXcan	0.998227	adrenal_gland	0.999981
3535	ENSG00000153113	CAST	0.311038	0.00677444	0.755771	0.546409	0.203165	1.85195e-08	2.58681e-07	170	204	204	B2	Endocrine. adrenal gland (GTEx)	EpiXcan	0.998227	adrenal_gland	0.999981
3536	ENSG00000142632	ARHGEF19	0.311017	0.0444229	0.755788	0.0185825	0.0179463	0.119355	0.399256	32	36	36	B2	Endocrine. adrenal gland (GTEx)	EpiXcan	0.998227	adrenal_gland	0.999981
3537	ENSG00000109320	NFKB1	-0.311002	-0.0378012	0.755799	0.0214834	0.123256	2.77887e-05	0.000221109	7	8	8	B2	Endocrine. adrenal gland (GTEx)	EpiXcan	0.998227	adrenal_gland	0.999981
3538	ENSG00000204580	DDR1	0.310989	0.0880549	0.755809	0.00304243	0.0313802	0.0385022	0.155341	3	4	4	B2	Endocrine. adrenal gland (GTEx)	EpiXcan	0.998227	adrenal_gland	0.999981
3539	ENSG00000134201	GSTM5	-0.310957	-0.0263222	0.755833	0.0906048	0.22743	4.51439e-09	6.91285e-08	17	20	20	B2	Endocrine. adrenal gland (GTEx)	EpiXcan	0.998227	adrenal_gland	0.999981
3540	ENSG00000148300	REXO4	0.310738	0.150979	0.756	0.00201981	0.0105418	0.226736	0.641348	1	2	2	B2	Endocrine. adrenal gland (GTEx)	EpiXcan	0.998227	adrenal_gland	0.999981
3541	ENSG00000166435	XRRA1	-0.310658	-0.00762277	0.756061	0.450178	0.744959	1.32616e-49	9.28048e-46	30	39	39	B2	Endocrine. adrenal gland (GTEx)	EpiXcan	0.998227	adrenal_gland	0.999981
3542	ENSG00000084710	EFR3B	-0.31062	-0.0955467	0.756089	0.00672714	0.0121542	0.204915	0.595636	18	27	27	B2	Endocrine. adrenal gland (GTEx)	EpiXcan	0.998227	adrenal_gland	0.999981
3543	ENSG00000146457	WTAP	0.310429	0.0175894	0.756235	0.0794129	0.0973412	0.000242386	0.00160096	67	76	76	B2	Endocrine. adrenal gland (GTEx)	EpiXcan	0.998227	adrenal_gland	0.999981
3544	ENSG00000067533	RRP15	0.309304	0.0177908	0.757091	0.0634402	0.352909	1.25983e-14	4.0257e-13	18	27	27	B2	Endocrine. adrenal gland (GTEx)	EpiXcan	0.998227	adrenal_gland	0.999981
3545	ENSG00000147789	ZNF7	0.3093	0.0430505	0.757093	0.0212317	0.0526433	0.00801291	0.038632	7	8	8	B2	Endocrine. adrenal gland (GTEx)	EpiXcan	0.998227	adrenal_gland	0.999981
3546	ENSG00000100142	POLR2F	0.309222	0.0263769	0.757153	0.0275201	0.0565711	0.00560745	0.0278799	8	8	8	B2	Endocrine. adrenal gland (GTEx)	EpiXcan	0.998227	adrenal_gland	0.999981
3547	ENSG00000185880	TRIM69	-0.308854	-0.0373304	0.757433	0.0246593	0.0893012	0.000355562	0.00227443	11	12	12	B2	Endocrine. adrenal gland (GTEx)	EpiXcan	0.998227	adrenal_gland	0.999981
3548	ENSG00000249476	AC008467.1	0.308732	0.0152149	0.757526	0.121081	0.400647	2.57377e-17	1.2211e-15	15	21	21	B2	Endocrine. adrenal gland (GTEx)	EpiXcan	0.998227	adrenal_gland	0.999981
3549	ENSG00000138785	INTS12	-0.308562	-0.0185331	0.757655	0.0815436	0.128272	1.51217e-05	0.000126809	30	30	30	B2	Endocrine. adrenal gland (GTEx)	EpiXcan	0.998227	adrenal_gland	0.999981
3550	ENSG00000125637	PSD4	-0.307895	-0.0136654	0.758162	0.154898	0.213761	1.64611e-08	2.3178e-07	59	75	75	B2	Endocrine. adrenal gland (GTEx)	EpiXcan	0.998227	adrenal_gland	0.999981
3551	ENSG00000184967	NOC4L	-0.307818	-0.0252304	0.758221	0.126168	0.254045	2.1489e-10	4.08088e-09	57	73	73	B2	Endocrine. adrenal gland (GTEx)	EpiXcan	0.998227	adrenal_gland	0.999981
3552	ENSG00000165934	CPSF2	-0.307722	-0.0477473	0.758294	0.0197429	0.15329	1.72741e-06	1.73186e-05	12	15	15	B2	Endocrine. adrenal gland (GTEx)	EpiXcan	0.998227	adrenal_gland	0.999981
3553	ENSG00000139624	CERS5	-0.307722	-0.0689423	0.758294	0.006717	0.0500242	0.00919301	0.0436302	4	6	6	B2	Endocrine. adrenal gland (GTEx)	EpiXcan	0.998227	adrenal_gland	0.999981
3554	ENSG00000162390	ACOT11	0.307357	0.0435796	0.758572	0.0251362	0.0825645	0.000394742	0.00249991	20	22	22	B2	Endocrine. adrenal gland (GTEx)	EpiXcan	0.998227	adrenal_gland	0.999981
3555	ENSG00000077549	CAPZB	0.307124	0.0807854	0.758749	0.00385853	0.0335524	0.0351663	0.143746	4	7	7	B2	Endocrine. adrenal gland (GTEx)	EpiXcan	0.998227	adrenal_gland	0.999981
3556	ENSG00000172992	DCAKD	0.306838	0.0425944	0.758967	0.0211618	0.102845	0.000130881	0.000914532	4	4	4	B2	Endocrine. adrenal gland (GTEx)	EpiXcan	0.998227	adrenal_gland	0.999981
3557	ENSG00000149115	TNKS1BP1	0.306341	0.0280869	0.759345	0.027693	0.117212	3.8532e-05	0.00029599	19	29	29	B2	Endocrine. adrenal gland (GTEx)	EpiXcan	0.998227	adrenal_gland	0.999981
3558	ENSG00000111737	RAB35	-0.305807	-0.0425264	0.759752	0.0206705	0.0152953	0.158971	0.497309	14	18	18	B2	Endocrine. adrenal gland (GTEx)	EpiXcan	0.998227	adrenal_gland	0.999981
3559	ENSG00000161281	COX7A1	-0.305455	-0.0136229	0.76002	0.0820993	0.207198	4.78878e-09	7.2852e-08	21	25	25	B2	Endocrine. adrenal gland (GTEx)	EpiXcan	0.998227	adrenal_gland	0.999981
3560	ENSG00000080608	PUM3	-0.305349	-0.0722759	0.7601	0.0100711	0.0637934	0.00163124	0.00908508	1	1	1	B2	Endocrine. adrenal gland (GTEx)	EpiXcan	0.998227	adrenal_gland	0.999981
3561	ENSG00000146802	TMEM168	0.305319	0.0163477	0.760123	0.0878145	0.0119489	0.214307	0.616281	40	48	48	B2	Endocrine. adrenal gland (GTEx)	EpiXcan	0.998227	adrenal_gland	0.999981
3562	ENSG00000140511	HAPLN3	0.305159	0.0523495	0.760245	0.0130225	0.0834833	0.000539986	0.00332204	4	5	5	B2	Endocrine. adrenal gland (GTEx)	EpiXcan	0.998227	adrenal_gland	0.999981
3563	ENSG00000166965	RCCD1	0.30499	0.0161811	0.760374	0.12035	0.221606	6.42061e-09	9.51938e-08	52	67	67	B2	Endocrine. adrenal gland (GTEx)	EpiXcan	0.998227	adrenal_gland	0.999981
3564	ENSG00000125818	PSMF1	0.304796	0.0420267	0.760521	0.0191013	0.253819	1.25871e-10	2.47777e-09	7	10	10	B2	Endocrine. adrenal gland (GTEx)	EpiXcan	0.998227	adrenal_gland	0.999981
3565	ENSG00000184551	AC132872.1	-0.304585	-0.026285	0.760682	0.0503723	0.0321003	0.0391123	0.157484	24	35	35	B2	Endocrine. adrenal gland (GTEx)	EpiXcan	0.998227	adrenal_gland	0.999981
3566	ENSG00000110435	PDHX	-0.304372	-0.0229938	0.760844	0.090667	0.247107	4.39258e-10	7.96354e-09	16	21	21	B2	Endocrine. adrenal gland (GTEx)	EpiXcan	0.998227	adrenal_gland	0.999981
3567	ENSG00000164111	ANXA5	0.30418	0.00945287	0.760991	0.215649	0.361106	1.98621e-15	7.20182e-14	51	54	54	B2	Endocrine. adrenal gland (GTEx)	EpiXcan	0.998227	adrenal_gland	0.999981
3568	ENSG00000128512	DOCK4	-0.304081	-0.0497309	0.761066	0.0300425	0.0118805	0.200579	0.587425	18	20	20	B2	Endocrine. adrenal gland (GTEx)	EpiXcan	0.998227	adrenal_gland	0.999981
3569	ENSG00000120071	KANSL1	-0.303982	-0.0410027	0.761142	0.0316823	0.0201034	0.104042	0.356992	15	22	22	B2	Endocrine. adrenal gland (GTEx)	EpiXcan	0.998227	adrenal_gland	0.999981
3570	ENSG00000102524	TNFSF13B	0.303458	0.0643279	0.761541	0.00543005	0.0127226	0.182476	0.549468	4	5	5	B2	Endocrine. adrenal gland (GTEx)	EpiXcan	0.998227	adrenal_gland	0.999981
3571	ENSG00000152492	CCDC50	0.303279	0.0142067	0.761677	0.0502884	0.0664714	0.00254439	0.0136181	23	27	27	B2	Endocrine. adrenal gland (GTEx)	EpiXcan	0.998227	adrenal_gland	0.999981
3572	ENSG00000261098	AP000766.1	0.30298	0.021377	0.761905	0.0612528	0.132974	6.4282e-06	5.76725e-05	28	35	35	B2	Endocrine. adrenal gland (GTEx)	EpiXcan	0.998227	adrenal_gland	0.999981
3573	ENSG00000160999	SH2B2	-0.302394	-0.0255238	0.762352	0.102734	0.0349482	0.0321011	0.132807	35	43	43	B2	Endocrine. adrenal gland (GTEx)	EpiXcan	0.998227	adrenal_gland	0.999981
3574	ENSG00000125447	GGA3	0.302349	0.0135009	0.762386	0.110813	0.0678207	0.00223324	0.0120962	38	46	46	B2	Endocrine. adrenal gland (GTEx)	EpiXcan	0.998227	adrenal_gland	0.999981
3575	ENSG00000146833	TRIM4	0.302131	0.0225165	0.762552	0.251801	0.613692	3.64291e-33	1.64471e-30	48	60	60	B2	Endocrine. adrenal gland (GTEx)	EpiXcan	0.998227	adrenal_gland	0.999981
3576	ENSG00000241852	C8orf58	0.302017	0.0204514	0.762639	0.0578915	0.156994	1.75625e-07	2.0831e-06	7	8	8	B2	Endocrine. adrenal gland (GTEx)	EpiXcan	0.998227	adrenal_gland	0.999981
3577	ENSG00000091073	DTX2	0.301933	0.139132	0.762703	0.00173832	0.038148	0.0230613	0.0994964	3	8	8	B2	Endocrine. adrenal gland (GTEx)	EpiXcan	0.998227	adrenal_gland	0.999981
3578	ENSG00000080345	RIF1	0.301778	0.0122106	0.762822	0.0844552	0.239445	1.16062e-09	1.95476e-08	40	53	53	B2	Endocrine. adrenal gland (GTEx)	EpiXcan	0.998227	adrenal_gland	0.999981
3579	ENSG00000188167	TMPPE	0.301567	0.00732809	0.762982	0.238323	0.0354275	0.027188	0.114743	75	82	82	B2	Endocrine. adrenal gland (GTEx)	EpiXcan	0.998227	adrenal_gland	0.999981
3580	ENSG00000126218	F10	0.300986	0.0264158	0.763425	0.0435213	0.041106	0.0156859	0.0708859	29	36	36	B2	Endocrine. adrenal gland (GTEx)	EpiXcan	0.998227	adrenal_gland	0.999981
3581	ENSG00000145216	FIP1L1	0.30068	0.0151189	0.763658	0.0810983	0.178	2.09277e-07	2.44699e-06	24	29	29	B2	Endocrine. adrenal gland (GTEx)	EpiXcan	0.998227	adrenal_gland	0.999981
3582	ENSG00000127980	PEX1	-0.300011	-0.011096	0.764169	0.266212	0.306311	4.15415e-13	1.10746e-11	30	32	32	B2	Endocrine. adrenal gland (GTEx)	EpiXcan	0.998227	adrenal_gland	0.999981
3583	ENSG00000064687	ABCA7	-0.299815	-0.0327993	0.764318	0.0799335	0.0297527	0.0449762	0.177972	28	32	32	B2	Endocrine. adrenal gland (GTEx)	EpiXcan	0.998227	adrenal_gland	0.999981
3584	ENSG00000205464	ATP6AP1L	0.299305	0.0188962	0.764707	0.100203	0.436863	8.26142e-20	5.0492e-18	12	18	18	B2	Endocrine. adrenal gland (GTEx)	EpiXcan	0.998227	adrenal_gland	0.999981
3585	ENSG00000136108	CKAP2	0.299003	0.0130065	0.764938	0.18621	0.469795	1.54986e-21	1.1789e-19	15	20	20	B2	Endocrine. adrenal gland (GTEx)	EpiXcan	0.998227	adrenal_gland	0.999981
3586	ENSG00000060558	GNA15	-0.29879	-0.113054	0.7651	0.00328762	0.0122172	0.200032	0.586561	1	2	2	B2	Endocrine. adrenal gland (GTEx)	EpiXcan	0.998227	adrenal_gland	0.999981
3587	ENSG00000166938	DIS3L	-0.298732	-0.0245006	0.765145	0.0576698	0.181815	2.03727e-07	2.39007e-06	43	55	55	B2	Endocrine. adrenal gland (GTEx)	EpiXcan	0.998227	adrenal_gland	0.999981
3588	ENSG00000119414	PPP6C	0.298289	0.0202701	0.765483	0.121495	0.0700718	0.00181702	0.0100438	40	46	46	B2	Endocrine. adrenal gland (GTEx)	EpiXcan	0.998227	adrenal_gland	0.999981
3589	ENSG00000116957	TBCE	0.298231	0.0312896	0.765527	0.056164	0.112138	2.76899e-05	0.000220574	23	32	32	B2	Endocrine. adrenal gland (GTEx)	EpiXcan	0.998227	adrenal_gland	0.999981
3590	ENSG00000156218	ADAMTSL3	-0.298058	-0.0287105	0.765659	0.0380694	0.0358044	0.0194746	0.0858479	19	22	22	B2	Endocrine. adrenal gland (GTEx)	EpiXcan	0.998227	adrenal_gland	0.999981
3591	ENSG00000178053	MLF1	0.297949	0.025462	0.765742	0.0404144	0.0749935	0.00145742	0.00820848	38	45	45	B2	Endocrine. adrenal gland (GTEx)	EpiXcan	0.998227	adrenal_gland	0.999981
3592	ENSG00000163964	PIGX	-0.297803	-0.00488047	0.765854	0.177646	0.161631	8.83699e-07	9.33453e-06	67	79	79	B2	Endocrine. adrenal gland (GTEx)	EpiXcan	0.998227	adrenal_gland	0.999981
3593	ENSG00000184307	ZDHHC23	0.29774	0.0346378	0.765902	0.0200378	0.0103299	0.247927	0.68093	17	21	21	B2	Endocrine. adrenal gland (GTEx)	EpiXcan	0.998227	adrenal_gland	0.999981
3594	ENSG00000167191	GPRC5B	0.297561	0.0222276	0.766038	0.228278	0.0545041	0.00681573	0.0333425	80	104	104	B2	Endocrine. adrenal gland (GTEx)	EpiXcan	0.998227	adrenal_gland	0.999981
3595	ENSG00000164494	PDSS2	0.297407	0.0201707	0.766156	0.0792008	0.0750292	0.00136442	0.00773137	25	29	29	B2	Endocrine. adrenal gland (GTEx)	EpiXcan	0.998227	adrenal_gland	0.999981
3596	ENSG00000113360	DROSHA	-0.297215	-0.029715	0.766303	0.0254266	0.0594656	0.00510465	0.0255708	10	13	13	B2	Endocrine. adrenal gland (GTEx)	EpiXcan	0.998227	adrenal_gland	0.999981
3597	ENSG00000184117	NIPSNAP1	-0.297049	-0.00881896	0.766429	0.0899664	0.225274	3.0789e-09	4.85431e-08	23	28	28	B2	Endocrine. adrenal gland (GTEx)	EpiXcan	0.998227	adrenal_gland	0.999981
3598	ENSG00000104497	SNX16	-0.297008	-0.0234584	0.76646	0.0434456	0.431635	6.30357e-19	3.52899e-17	9	16	16	B2	Endocrine. adrenal gland (GTEx)	EpiXcan	0.998227	adrenal_gland	0.999981
3599	ENSG00000130312	MRPL34	0.296797	0.0144526	0.766622	0.0511196	0.437351	6.07701e-20	3.76345e-18	16	25	25	B2	Endocrine. adrenal gland (GTEx)	EpiXcan	0.998227	adrenal_gland	0.999981
3600	ENSG00000109738	GLRB	0.296741	0.0187841	0.766664	0.081677	0.0223243	0.0864345	0.307586	31	36	36	B2	Endocrine. adrenal gland (GTEx)	EpiXcan	0.998227	adrenal_gland	0.999981
3601	ENSG00000198700	IPO9	-0.294855	-0.0273282	0.768104	0.0572957	0.013018	0.188039	0.561233	29	35	35	B2	Endocrine. adrenal gland (GTEx)	EpiXcan	0.998227	adrenal_gland	0.999981
3602	ENSG00000162623	TYW3	0.294617	0.0130639	0.768286	0.0592827	0.0433458	0.0139358	0.0636361	96	110	110	B2	Endocrine. adrenal gland (GTEx)	EpiXcan	0.998227	adrenal_gland	0.999981
3603	ENSG00000066933	MYO9A	0.293683	0.0125151	0.769	0.0687008	0.0405602	0.0211202	0.0922306	23	24	24	B2	Endocrine. adrenal gland (GTEx)	EpiXcan	0.998227	adrenal_gland	0.999981
3604	ENSG00000135605	TEC	-0.292743	-0.00705338	0.769718	0.0503968	0.0104831	0.225363	0.638368	24	28	28	B2	Endocrine. adrenal gland (GTEx)	EpiXcan	0.998227	adrenal_gland	0.999981
3605	ENSG00000186854	TRABD2A	-0.292558	-0.0452562	0.76986	0.0305222	0.0145353	0.170793	0.522497	15	17	17	B2	Endocrine. adrenal gland (GTEx)	EpiXcan	0.998227	adrenal_gland	0.999981
3606	ENSG00000196247	ZNF107	-0.292529	-0.0149302	0.769882	0.0343818	0.121928	3.40138e-05	0.00026477	18	20	20	B2	Endocrine. adrenal gland (GTEx)	EpiXcan	0.998227	adrenal_gland	0.999981
3607	ENSG00000204209	DAXX	0.292016	0.0380355	0.770274	0.0281354	0.0167288	0.135146	0.438254	7	9	9	B2	Endocrine. adrenal gland (GTEx)	EpiXcan	0.998227	adrenal_gland	0.999981
3608	ENSG00000173226	IQCB1	0.291325	0.0158091	0.770803	0.244934	0.411772	6.41447e-18	3.24105e-16	39	54	54	B2	Endocrine. adrenal gland (GTEx)	EpiXcan	0.998227	adrenal_gland	0.999981
3609	ENSG00000166135	HIF1AN	-0.291073	-0.105533	0.770995	0.00257669	0.0233735	0.0792455	0.286446	5	5	5	B2	Endocrine. adrenal gland (GTEx)	EpiXcan	0.998227	adrenal_gland	0.999981
3610	ENSG00000106804	C5	-0.290024	-0.00918046	0.771798	0.135876	0.161888	1.04577e-06	1.08822e-05	49	52	52	B2	Endocrine. adrenal gland (GTEx)	EpiXcan	0.998227	adrenal_gland	0.999981
3611	ENSG00000154736	ADAMTS5	0.289979	0.0136222	0.771832	0.0845475	0.0128593	0.195874	0.577635	43	49	49	B2	Endocrine. adrenal gland (GTEx)	EpiXcan	0.998227	adrenal_gland	0.999981
3612	ENSG00000213977	TAX1BP3	0.289586	0.00833489	0.772133	0.0433391	0.0513388	0.00876215	0.0417694	28	38	38	B2	Endocrine. adrenal gland (GTEx)	EpiXcan	0.998227	adrenal_gland	0.999981
3613	ENSG00000110328	GALNT18	0.288674	0.0131071	0.772831	0.0811524	0.142469	7.34716e-06	6.55391e-05	17	21	21	B2	Endocrine. adrenal gland (GTEx)	EpiXcan	0.998227	adrenal_gland	0.999981
3614	ENSG00000100577	GSTZ1	-0.288638	-0.0214439	0.772858	0.0778443	0.234346	2.70004e-09	4.32378e-08	30	34	34	B2	Endocrine. adrenal gland (GTEx)	EpiXcan	0.998227	adrenal_gland	0.999981
3615	ENSG00000011376	LARS2	-0.288631	-0.0159849	0.772864	0.114183	0.290441	4.98989e-13	1.31771e-11	12	14	14	B2	Endocrine. adrenal gland (GTEx)	EpiXcan	0.998227	adrenal_gland	0.999981
3616	ENSG00000165916	PSMC3	0.288439	0.0172232	0.77301	0.0716317	0.015994	0.134199	0.436243	22	26	26	B2	Endocrine. adrenal gland (GTEx)	EpiXcan	0.998227	adrenal_gland	0.999981
3617	ENSG00000100504	PYGL	0.28827	0.0158097	0.77314	0.172221	0.139362	4.09744e-06	3.82063e-05	56	72	72	B2	Endocrine. adrenal gland (GTEx)	EpiXcan	0.998227	adrenal_gland	0.999981
3618	ENSG00000174444	RPL4	-0.287147	-0.106864	0.774	0.00180881	0.0229362	0.0820319	0.294389	1	1	1	B2	Endocrine. adrenal gland (GTEx)	EpiXcan	0.998227	adrenal_gland	0.999981
3619	ENSG00000165929	TC2N	-0.28672	-0.00990754	0.774327	0.284313	0.471167	6.22139e-22	4.89183e-20	26	32	32	B2	Endocrine. adrenal gland (GTEx)	EpiXcan	0.998227	adrenal_gland	0.999981
3620	ENSG00000244480	AC005154.3	-0.286176	-0.0242692	0.774743	0.0537996	0.0932146	0.000310699	0.00200301	15	22	22	B2	Endocrine. adrenal gland (GTEx)	EpiXcan	0.998227	adrenal_gland	0.999981
3621	ENSG00000142330	CAPN10	0.285826	0.0357607	0.775011	0.020284	0.0203628	0.0917258	0.322747	9	11	11	B2	Endocrine. adrenal gland (GTEx)	EpiXcan	0.998227	adrenal_gland	0.999981
3622	ENSG00000180611	MB21D2	-0.285576	-0.0148539	0.775203	0.198978	0.417103	3.77581e-18	1.94361e-16	15	16	16	B2	Endocrine. adrenal gland (GTEx)	EpiXcan	0.998227	adrenal_gland	0.999981
3623	ENSG00000125629	INSIG2	-0.285116	-0.0318885	0.775555	0.0223866	0.0775935	0.000886385	0.00520817	11	13	13	B2	Endocrine. adrenal gland (GTEx)	EpiXcan	0.998227	adrenal_gland	0.999981
3624	ENSG00000180884	ZNF792	-0.284958	-0.0683336	0.775676	0.0233957	0.0108362	0.234801	0.656332	24	28	28	B2	Endocrine. adrenal gland (GTEx)	EpiXcan	0.998227	adrenal_gland	0.999981
3625	ENSG00000242616	GNG10	-0.284956	-0.00831066	0.775678	0.0907513	0.269656	5.77676e-12	1.3386e-10	17	21	21	B2	Endocrine. adrenal gland (GTEx)	EpiXcan	0.998227	adrenal_gland	0.999981
3626	ENSG00000063046	EIF4B	-0.284831	-0.0470875	0.775773	0.0197352	0.0123937	0.204741	0.595279	12	14	14	B2	Endocrine. adrenal gland (GTEx)	EpiXcan	0.998227	adrenal_gland	0.999981
3627	ENSG00000123815	COQ8B	-0.284717	-0.0216091	0.775861	0.0295694	0.0303626	0.0439725	0.174494	10	15	15	B2	Endocrine. adrenal gland (GTEx)	EpiXcan	0.998227	adrenal_gland	0.999981
3628	ENSG00000139998	RAB15	0.284571	0.00916909	0.775973	0.140727	0.168339	8.09736e-07	8.6183e-06	26	33	33	B2	Endocrine. adrenal gland (GTEx)	EpiXcan	0.998227	adrenal_gland	0.999981
3629	ENSG00000223403	MEG9	-0.284391	-0.0480657	0.776111	0.0652454	0.0342256	0.0327676	0.135325	18	23	23	B2	Endocrine. adrenal gland (GTEx)	EpiXcan	0.998227	adrenal_gland	0.999981
3630	ENSG00000163378	EOGT	-0.284289	-0.0152651	0.776189	0.0134407	0.0482373	0.0107124	0.0501442	14	15	15	B2	Endocrine. adrenal gland (GTEx)	EpiXcan	0.998227	adrenal_gland	0.999981
3631	ENSG00000135775	COG2	-0.283432	-0.0399382	0.776846	0.0211526	0.116766	2.82232e-05	0.000224057	12	15	15	B2	Endocrine. adrenal gland (GTEx)	EpiXcan	0.998227	adrenal_gland	0.999981
3632	ENSG00000183287	CCBE1	-0.28297	-0.463207	0.7772	0.000189134	0.167467	6.36478e-07	6.92164e-06	1	2	2	B2	Endocrine. adrenal gland (GTEx)	EpiXcan	0.998227	adrenal_gland	0.999981
3633	ENSG00000148655	LRMDA	-0.282525	-0.0167669	0.777541	0.0151293	0.371595	8.59556e-16	3.34176e-14	4	9	9	B2	Endocrine. adrenal gland (GTEx)	EpiXcan	0.998227	adrenal_gland	0.999981
3634	ENSG00000187961	KLHL17	-0.282274	-0.0344205	0.777733	0.0286161	0.130701	1.65011e-05	0.000136799	17	28	28	B2	Endocrine. adrenal gland (GTEx)	EpiXcan	0.998227	adrenal_gland	0.999981
3635	ENSG00000166908	PIP4K2C	-0.282095	0.00202851	0.777871	0.241871	0.0468989	0.0112839	0.0525032	84	95	95	B2	Endocrine. adrenal gland (GTEx)	EpiXcan	0.998227	adrenal_gland	0.999981
3636	ENSG00000037757	MRI1	0.28193	0.0133177	0.777997	0.0717412	0.255587	2.05298e-10	3.90931e-09	28	40	40	B2	Endocrine. adrenal gland (GTEx)	EpiXcan	0.998227	adrenal_gland	0.999981
3637	ENSG00000084207	GSTP1	-0.281631	-0.0116739	0.778226	0.0678938	0.156514	1.46037e-06	1.48758e-05	11	12	12	B2	Endocrine. adrenal gland (GTEx)	EpiXcan	0.998227	adrenal_gland	0.999981
3638	ENSG00000005238	FAM214B	0.281559	0.0489478	0.778281	0.0130629	0.0288103	0.0525781	0.202444	7	7	7	B2	Endocrine. adrenal gland (GTEx)	EpiXcan	0.998227	adrenal_gland	0.999981
3639	ENSG00000186187	ZNRF1	0.280924	0.170886	0.778769	0.00812261	0.0146872	0.156988	0.492756	8	9	9	B2	Endocrine. adrenal gland (GTEx)	EpiXcan	0.998227	adrenal_gland	0.999981
3640	ENSG00000225855	RUSC1-AS1	-0.28083	-0.0413329	0.778841	0.00970664	0.0174729	0.128945	0.422156	5	7	7	B2	Endocrine. adrenal gland (GTEx)	EpiXcan	0.998227	adrenal_gland	0.999981
3641	ENSG00000121989	ACVR2A	-0.280555	-0.0189929	0.779052	0.0598496	0.165449	7.3308e-07	7.85018e-06	22	30	30	B2	Endocrine. adrenal gland (GTEx)	EpiXcan	0.998227	adrenal_gland	0.999981
3642	ENSG00000175573	C11orf68	0.28049	0.0245862	0.779102	0.0937297	0.0736254	0.00116208	0.00667947	30	36	36	B2	Endocrine. adrenal gland (GTEx)	EpiXcan	0.998227	adrenal_gland	0.999981
3643	ENSG00000103274	NUBP1	0.280358	0.930674	0.779203	3.11915e-05	0.0404879	0.0175216	0.0783242	2	4	4	B2	Endocrine. adrenal gland (GTEx)	EpiXcan	0.998227	adrenal_gland	0.999981
3644	ENSG00000135624	CCT7	0.280204	0.0423751	0.779321	0.0129922	0.0124447	0.200272	0.587111	5	6	6	B2	Endocrine. adrenal gland (GTEx)	EpiXcan	0.998227	adrenal_gland	0.999981
3645	ENSG00000159210	SNF8	-0.280082	-0.0212927	0.779415	0.0500202	0.127001	2.31127e-05	0.000186662	7	8	8	B2	Endocrine. adrenal gland (GTEx)	EpiXcan	0.998227	adrenal_gland	0.999981
3646	ENSG00000169220	RGS14	-0.28005	-0.00905006	0.779439	0.227223	0.439591	1.97655e-20	1.26319e-18	5	5	5	B2	Endocrine. adrenal gland (GTEx)	EpiXcan	0.998227	adrenal_gland	0.999981
3647	ENSG00000224086	AC245452.1	0.279966	0.0156392	0.779504	0.0827315	0.532052	1.34537e-28	2.76909e-26	7	11	11	B2	Endocrine. adrenal gland (GTEx)	EpiXcan	0.998227	adrenal_gland	0.999981
3648	ENSG00000213901	SLC23A3	-0.277054	-0.0338968	0.781739	0.0496827	0.0774394	0.000796429	0.00473326	18	24	24	B2	Endocrine. adrenal gland (GTEx)	EpiXcan	0.998227	adrenal_gland	0.999981
3649	ENSG00000243477	NAT6	0.277044	0.0167309	0.781746	0.119908	0.0397342	0.0169866	0.0762001	32	39	39	B2	Endocrine. adrenal gland (GTEx)	EpiXcan	0.998227	adrenal_gland	0.999981
3650	ENSG00000110218	PANX1	0.276543	0.0160555	0.782131	0.212997	0.0368384	0.0257179	0.109507	62	70	70	B2	Endocrine. adrenal gland (GTEx)	EpiXcan	0.998227	adrenal_gland	0.999981
3651	ENSG00000081803	CADPS2	0.276007	0.0516881	0.782543	0.00989373	0.0158515	0.134888	0.437823	3	3	3	B2	Endocrine. adrenal gland (GTEx)	EpiXcan	0.998227	adrenal_gland	0.999981
3652	ENSG00000134202	GSTM3	0.275958	0.00954316	0.78258	0.29983	0.410307	3.4167e-18	1.7777e-16	48	56	56	B2	Endocrine. adrenal gland (GTEx)	EpiXcan	0.998227	adrenal_gland	0.999981
3653	ENSG00000248487	ABHD14A	0.275419	0.0383667	0.782995	0.0210543	0.0121078	0.196808	0.578934	11	13	13	B2	Endocrine. adrenal gland (GTEx)	EpiXcan	0.998227	adrenal_gland	0.999981
3654	ENSG00000137767	SQOR	-0.275387	-0.0125561	0.783019	0.119855	0.0706788	0.00157437	0.00881748	29	41	41	B2	Endocrine. adrenal gland (GTEx)	EpiXcan	0.998227	adrenal_gland	0.999981
3655	ENSG00000198862	LTN1	-0.27527	-0.0285519	0.783109	0.0421604	0.0340354	0.0337498	0.138889	46	53	53	B2	Endocrine. adrenal gland (GTEx)	EpiXcan	0.998227	adrenal_gland	0.999981
3656	ENSG00000007237	GAS7	0.275087	0.0109159	0.783249	0.181305	0.355251	1.76722e-15	6.49187e-14	45	54	54	B2	Endocrine. adrenal gland (GTEx)	EpiXcan	0.998227	adrenal_gland	0.999981
3657	ENSG00000214485	RPL7P1	0.275001	0.0205084	0.783316	0.0476618	0.025854	0.0654939	0.24392	13	17	17	B2	Endocrine. adrenal gland (GTEx)	EpiXcan	0.998227	adrenal_gland	0.999981
3658	ENSG00000176473	WDR25	0.274848	0.0220132	0.783433	0.0452284	0.196192	5.51229e-08	7.12373e-07	17	25	25	B2	Endocrine. adrenal gland (GTEx)	EpiXcan	0.998227	adrenal_gland	0.999981
3659	ENSG00000064703	DDX20	-0.2748	-0.0212577	0.78347	0.114123	0.138621	9.22576e-06	8.01513e-05	27	31	31	B2	Endocrine. adrenal gland (GTEx)	EpiXcan	0.998227	adrenal_gland	0.999981
3660	ENSG00000241170	AP001992.1	0.274669	0.00958373	0.783571	0.220313	0.407531	1.23773e-17	6.03599e-16	14	16	16	B2	Endocrine. adrenal gland (GTEx)	EpiXcan	0.998227	adrenal_gland	0.999981
3661	ENSG00000243302	AC018638.4	-0.274343	-0.00971416	0.783821	0.285553	0.461044	2.91217e-21	2.13396e-19	19	23	23	B2	Endocrine. adrenal gland (GTEx)	EpiXcan	0.998227	adrenal_gland	0.999981
3662	ENSG00000137266	SLC22A23	-0.272793	-0.0487136	0.785012	0.0098449	0.0646056	0.00305833	0.0160617	13	17	17	B2	Endocrine. adrenal gland (GTEx)	EpiXcan	0.998227	adrenal_gland	0.999981
3663	ENSG00000164338	UTP15	0.272792	0.0578053	0.785013	0.0127843	0.0108746	0.206608	0.599188	11	14	14	B2	Endocrine. adrenal gland (GTEx)	EpiXcan	0.998227	adrenal_gland	0.999981
3664	ENSG00000144959	NCEH1	-0.272765	-0.106562	0.785034	0.0031629	0.0156549	0.151958	0.480526	5	5	5	B2	Endocrine. adrenal gland (GTEx)	EpiXcan	0.998227	adrenal_gland	0.999981
3665	ENSG00000197958	RPL12	-0.272305	-0.0146445	0.785387	0.0966517	0.302429	8.39353e-13	2.14764e-11	15	25	25	B2	Endocrine. adrenal gland (GTEx)	EpiXcan	0.998227	adrenal_gland	0.999981
3666	ENSG00000162526	TSSK3	0.271945	0.0258958	0.785664	0.0472869	0.0228478	0.0865244	0.307828	12	13	13	B2	Endocrine. adrenal gland (GTEx)	EpiXcan	0.998227	adrenal_gland	0.999981
3667	ENSG00000163132	MSX1	-0.271134	-0.0254368	0.786288	0.0513477	0.0312114	0.0430503	0.171417	16	21	21	B2	Endocrine. adrenal gland (GTEx)	EpiXcan	0.998227	adrenal_gland	0.999981
3668	ENSG00000151657	KIN	0.271042	0.0149712	0.786358	0.10791	0.248195	3.01574e-11	6.37587e-10	7	11	11	B2	Endocrine. adrenal gland (GTEx)	EpiXcan	0.998227	adrenal_gland	0.999981
3669	ENSG00000079150	FKBP7	-0.270884	-0.0174476	0.78648	0.152267	0.110762	7.67541e-05	0.000558633	50	52	52	B2	Endocrine. adrenal gland (GTEx)	EpiXcan	0.998227	adrenal_gland	0.999981
3670	ENSG00000143771	CNIH4	0.270853	0.00594269	0.786504	0.177829	0.220997	4.06302e-09	6.25589e-08	36	41	41	B2	Endocrine. adrenal gland (GTEx)	EpiXcan	0.998227	adrenal_gland	0.999981
3671	ENSG00000197226	TBC1D9B	-0.270728	-0.0139025	0.7866	0.138608	0.215579	1.83241e-09	3.00662e-08	14	23	23	B2	Endocrine. adrenal gland (GTEx)	EpiXcan	0.998227	adrenal_gland	0.999981
3672	ENSG00000124795	DEK	-0.270631	-0.0304323	0.786675	0.0257867	0.0652762	0.00295467	0.0155464	6	7	7	B2	Endocrine. adrenal gland (GTEx)	EpiXcan	0.998227	adrenal_gland	0.999981
3673	ENSG00000018510	AGPS	0.270418	0.0297307	0.786839	0.0189101	0.064022	0.00340916	0.0177049	5	5	5	B2	Endocrine. adrenal gland (GTEx)	EpiXcan	0.998227	adrenal_gland	0.999981
3674	ENSG00000103710	RASL12	-0.270037	-0.0337727	0.787132	0.0222479	0.130216	1.49477e-05	0.000125499	3	3	3	B2	Endocrine. adrenal gland (GTEx)	EpiXcan	0.998227	adrenal_gland	0.999981
3675	ENSG00000251474	RPL32P3	0.26985	0.021742	0.787275	0.0174552	0.0243119	0.0722201	0.2653	8	10	10	B2	Endocrine. adrenal gland (GTEx)	EpiXcan	0.998227	adrenal_gland	0.999981
3676	ENSG00000154760	SLFN13	-0.269693	-0.0329154	0.787396	0.0416875	0.0342258	0.0311118	0.129058	11	12	12	B2	Endocrine. adrenal gland (GTEx)	EpiXcan	0.998227	adrenal_gland	0.999981
3677	ENSG00000235453	SMIM27	0.268662	0.0345797	0.78819	0.022096	0.0909208	0.000413131	0.00260341	7	10	10	B2	Endocrine. adrenal gland (GTEx)	EpiXcan	0.998227	adrenal_gland	0.999981
3678	ENSG00000163320	CGGBP1	0.268371	0.0198044	0.788414	0.076921	0.196228	7.32262e-08	9.25251e-07	19	29	29	B2	Endocrine. adrenal gland (GTEx)	EpiXcan	0.998227	adrenal_gland	0.999981
3679	ENSG00000089916	GPATCH2L	0.268061	0.0305725	0.788652	0.0134467	0.0207731	0.0922354	0.324207	14	15	15	B2	Endocrine. adrenal gland (GTEx)	EpiXcan	0.998227	adrenal_gland	0.999981
3680	ENSG00000119681	LTBP2	0.267959	0.0679115	0.788731	0.00870055	0.0119115	0.211855	0.610484	7	9	9	B2	Endocrine. adrenal gland (GTEx)	EpiXcan	0.998227	adrenal_gland	0.999981
3681	ENSG00000147459	DOCK5	0.267756	0.0212263	0.788887	0.112334	0.0586802	0.0042419	0.0216994	72	79	79	B2	Endocrine. adrenal gland (GTEx)	EpiXcan	0.998227	adrenal_gland	0.999981
3682	ENSG00000107099	DOCK8	0.267504	0.0146735	0.789081	0.0923567	0.17111	6.8864e-07	7.44263e-06	24	34	34	B2	Endocrine. adrenal gland (GTEx)	EpiXcan	0.998227	adrenal_gland	0.999981
3683	ENSG00000163125	RPRD2	-0.266958	0.0509005	0.789502	0.0173876	0.0132997	0.183577	0.552192	12	14	14	B2	Endocrine. adrenal gland (GTEx)	EpiXcan	0.998227	adrenal_gland	0.999981
3684	ENSG00000245532	NEAT1	0.266792	0.0272612	0.789629	0.0313293	0.271322	5.90656e-11	1.19463e-09	3	4	4	B2	Endocrine. adrenal gland (GTEx)	EpiXcan	0.998227	adrenal_gland	0.999981
3685	ENSG00000135519	KCNH3	-0.266739	-0.0388524	0.78967	0.0250813	0.0230208	0.0826079	0.296001	13	15	15	B2	Endocrine. adrenal gland (GTEx)	EpiXcan	0.998227	adrenal_gland	0.999981
3686	ENSG00000167880	EVPL	-0.266579	-0.0375155	0.789794	0.0104513	0.0867008	0.000484864	0.00301151	3	3	3	B2	Endocrine. adrenal gland (GTEx)	EpiXcan	0.998227	adrenal_gland	0.999981
3687	ENSG00000163900	TMEM41A	-0.266524	-0.0281355	0.789836	0.0141699	0.0215684	0.0927677	0.325816	7	10	10	B2	Endocrine. adrenal gland (GTEx)	EpiXcan	0.998227	adrenal_gland	0.999981
3688	ENSG00000163399	ATP1A1	-0.266486	-0.0504607	0.789865	0.00764255	0.01494	0.160884	0.500942	12	15	15	B2	Endocrine. adrenal gland (GTEx)	EpiXcan	0.998227	adrenal_gland	0.999981
3689	ENSG00000140009	ESR2	-0.265609	-0.0194533	0.79054	0.0435916	0.0912516	0.000364456	0.00232494	15	15	15	B2	Endocrine. adrenal gland (GTEx)	EpiXcan	0.998227	adrenal_gland	0.999981
3690	ENSG00000115750	TAF1B	-0.265125	-0.0149578	0.790913	0.0933014	0.24247	9.38373e-10	1.61345e-08	30	35	35	B2	Endocrine. adrenal gland (GTEx)	EpiXcan	0.998227	adrenal_gland	0.999981
3691	ENSG00000197062	ZSCAN26	-0.264738	-0.0172848	0.791211	0.0452684	0.160818	9.50031e-07	9.97497e-06	21	26	26	B2	Endocrine. adrenal gland (GTEx)	EpiXcan	0.998227	adrenal_gland	0.999981
3692	ENSG00000136485	DCAF7	-0.264536	-0.0122669	0.791367	0.0497577	0.0810227	0.000599241	0.00365127	14	15	15	B2	Endocrine. adrenal gland (GTEx)	EpiXcan	0.998227	adrenal_gland	0.999981
3693	ENSG00000154889	MPPE1	0.264406	0.0253456	0.791467	0.0572944	0.112452	5.19812e-05	0.000389574	17	18	18	B2	Endocrine. adrenal gland (GTEx)	EpiXcan	0.998227	adrenal_gland	0.999981
3694	ENSG00000143416	SELENBP1	-0.264313	-0.0288784	0.791539	0.00218493	0.102984	0.00013504	0.000939377	6	9	9	B2	Endocrine. adrenal gland (GTEx)	EpiXcan	0.998227	adrenal_gland	0.999981
3695	ENSG00000155858	LSM11	0.264143	0.0175847	0.791669	0.0910238	0.0274923	0.0513137	0.198669	28	36	36	B2	Endocrine. adrenal gland (GTEx)	EpiXcan	0.998227	adrenal_gland	0.999981
3696	ENSG00000162614	NEXN	0.264054	0.0259814	0.791738	0.0407334	0.0861785	0.000596619	0.00363688	18	21	21	B2	Endocrine. adrenal gland (GTEx)	EpiXcan	0.998227	adrenal_gland	0.999981
3697	ENSG00000187049	TMEM216	-0.263794	-0.0140583	0.791939	0.0677045	0.0904852	0.000265521	0.00173818	25	33	33	B2	Endocrine. adrenal gland (GTEx)	EpiXcan	0.998227	adrenal_gland	0.999981
3698	ENSG00000215717	TMEM167B	0.263657	0.0457576	0.792044	0.047577	0.0256926	0.0678304	0.251418	41	49	49	B2	Endocrine. adrenal gland (GTEx)	EpiXcan	0.998227	adrenal_gland	0.999981
3699	ENSG00000077616	NAALAD2	0.263389	0.0152004	0.792251	0.0655203	0.217135	9.95472e-09	1.44679e-07	11	13	13	B2	Endocrine. adrenal gland (GTEx)	EpiXcan	0.998227	adrenal_gland	0.999981
3700	ENSG00000115084	SLC35F5	0.263297	-0.00230486	0.792322	0.0450063	0.0946485	0.000198257	0.00133212	19	26	26	B2	Endocrine. adrenal gland (GTEx)	EpiXcan	0.998227	adrenal_gland	0.999981
3701	ENSG00000101751	POLI	0.263275	0.0305882	0.792339	0.0599054	0.0617247	0.00329112	0.01713	51	63	63	B2	Endocrine. adrenal gland (GTEx)	EpiXcan	0.998227	adrenal_gland	0.999981
3702	ENSG00000139174	PRICKLE1	0.262872	0.0440001	0.79265	0.0111469	0.0852804	0.000419045	0.00263475	10	12	12	B2	Endocrine. adrenal gland (GTEx)	EpiXcan	0.998227	adrenal_gland	0.999981
3703	ENSG00000183431	SF3A3	-0.262406	-0.0203049	0.793009	0.133378	0.163416	9.98404e-07	1.04281e-05	37	42	42	B2	Endocrine. adrenal gland (GTEx)	EpiXcan	0.998227	adrenal_gland	0.999981
3704	ENSG00000224189	HAGLR	-0.262322	-0.0411662	0.793073	0.0378334	0.0807964	0.000805415	0.00478057	25	30	30	B2	Endocrine. adrenal gland (GTEx)	EpiXcan	0.998227	adrenal_gland	0.999981
3705	ENSG00000128604	IRF5	0.262259	0.0107015	0.793122	0.0971369	0.138567	5.92481e-06	5.37418e-05	29	33	33	B2	Endocrine. adrenal gland (GTEx)	EpiXcan	0.998227	adrenal_gland	0.999981
3706	ENSG00000119927	GPAM	-0.261562	-0.0279084	0.793659	0.0620928	0.0159307	0.141193	0.453762	19	24	24	B2	Endocrine. adrenal gland (GTEx)	EpiXcan	0.998227	adrenal_gland	0.999981
3707	ENSG00000135930	EIF4E2	0.261334	0.01564	0.793835	0.0752805	0.0493317	0.00855003	0.0408557	49	55	55	B2	Endocrine. adrenal gland (GTEx)	EpiXcan	0.998227	adrenal_gland	0.999981
3708	ENSG00000197586	ENTPD6	0.261187	0.0169664	0.793949	0.102218	0.103918	0.000119628	0.000839677	44	58	58	B2	Endocrine. adrenal gland (GTEx)	EpiXcan	0.998227	adrenal_gland	0.999981
3709	ENSG00000159593	NAE1	0.260465	0.0170153	0.794505	0.0959672	0.0271779	0.055707	0.212794	26	33	33	B2	Endocrine. adrenal gland (GTEx)	EpiXcan	0.998227	adrenal_gland	0.999981
3710	ENSG00000129467	ADCY4	0.260038	0.0485893	0.794834	0.00747601	0.0251649	0.0698966	0.258051	15	19	19	B2	Endocrine. adrenal gland (GTEx)	EpiXcan	0.998227	adrenal_gland	0.999981
3711	ENSG00000100276	RASL10A	0.259767	0.0442653	0.795044	0.0239417	0.0133581	0.190423	0.566092	12	13	13	B2	Endocrine. adrenal gland (GTEx)	EpiXcan	0.998227	adrenal_gland	0.999981
3712	ENSG00000260401	AP002761.4	0.259383	0.0126098	0.79534	0.00905513	0.0411539	0.0183648	0.0817275	7	12	12	B2	Endocrine. adrenal gland (GTEx)	EpiXcan	0.998227	adrenal_gland	0.999981
3713	ENSG00000068885	IFT80	-0.258843	-0.02206	0.795757	0.0563364	0.242297	1.01612e-09	1.73224e-08	18	23	23	B2	Endocrine. adrenal gland (GTEx)	EpiXcan	0.998227	adrenal_gland	0.999981
3714	ENSG00000105339	DENND3	0.258838	0.0422167	0.79576	0.0817354	0.136943	1.13535e-05	9.70699e-05	37	42	42	B2	Endocrine. adrenal gland (GTEx)	EpiXcan	0.998227	adrenal_gland	0.999981
3715	ENSG00000157020	SEC13	0.258442	0.027687	0.796066	0.0275779	0.044474	0.0156905	0.0708859	24	31	31	B2	Endocrine. adrenal gland (GTEx)	EpiXcan	0.998227	adrenal_gland	0.999981
3716	ENSG00000090612	ZNF268	-0.258244	0.0148623	0.796219	0.0282923	0.0317824	0.0406398	0.162885	21	29	29	B2	Endocrine. adrenal gland (GTEx)	EpiXcan	0.998227	adrenal_gland	0.999981
3717	ENSG00000163638	ADAMTS9	0.25806	0.0353964	0.796361	0.0369089	0.0351849	0.0309175	0.128442	17	18	18	B2	Endocrine. adrenal gland (GTEx)	EpiXcan	0.998227	adrenal_gland	0.999981
3718	ENSG00000168936	TMEM129	0.257896	0.0274705	0.796487	0.0187724	0.104169	0.000132248	0.000923163	15	20	20	B2	Endocrine. adrenal gland (GTEx)	EpiXcan	0.998227	adrenal_gland	0.999981
3719	ENSG00000262877	AC110285.2	-0.257512	-0.0121525	0.796783	0.219346	0.393448	7.39748e-17	3.33984e-15	21	28	28	B2	Endocrine. adrenal gland (GTEx)	EpiXcan	0.998227	adrenal_gland	0.999981
3720	ENSG00000009830	POMT2	0.257404	0.0170257	0.796867	0.102437	0.0355849	0.026301	0.111717	38	47	47	B2	Endocrine. adrenal gland (GTEx)	EpiXcan	0.998227	adrenal_gland	0.999981
3721	ENSG00000182544	MFSD5	-0.257259	-0.0257101	0.796979	0.0352751	0.109277	5.6554e-05	0.000419465	11	11	11	B2	Endocrine. adrenal gland (GTEx)	EpiXcan	0.998227	adrenal_gland	0.999981
3722	ENSG00000136143	SUCLA2	-0.256396	-0.0204827	0.797645	0.0414542	0.12887	9.71052e-06	8.41018e-05	39	41	41	B2	Endocrine. adrenal gland (GTEx)	EpiXcan	0.998227	adrenal_gland	0.999981
3723	ENSG00000103335	PIEZO1	0.256377	0.0291281	0.79766	0.0607113	0.0912889	0.000396743	0.00251145	21	27	27	B2	Endocrine. adrenal gland (GTEx)	EpiXcan	0.998227	adrenal_gland	0.999981
3724	ENSG00000137094	DNAJB5	0.256315	0.043668	0.797708	0.0125789	0.0102103	0.249038	0.682714	11	18	18	B2	Endocrine. adrenal gland (GTEx)	EpiXcan	0.998227	adrenal_gland	0.999981
3725	ENSG00000081665	ZNF506	-0.256301	-0.0125861	0.797718	0.15459	0.332251	8.25597e-14	2.41738e-12	39	59	59	B2	Endocrine. adrenal gland (GTEx)	EpiXcan	0.998227	adrenal_gland	0.999981
3726	ENSG00000156804	FBXO32	0.256193	0.0139463	0.797802	0.0769607	0.0178079	0.124239	0.410783	41	54	54	B2	Endocrine. adrenal gland (GTEx)	EpiXcan	0.998227	adrenal_gland	0.999981
3727	ENSG00000129422	MTUS1	-0.256144	-0.0272539	0.797839	0.0418761	0.0243163	0.0743302	0.271696	30	41	41	B2	Endocrine. adrenal gland (GTEx)	EpiXcan	0.998227	adrenal_gland	0.999981
3728	ENSG00000261578	AP003119.3	-0.256003	-0.00715984	0.797949	0.118754	0.0443939	0.0136002	0.0622666	37	43	43	B2	Endocrine. adrenal gland (GTEx)	EpiXcan	0.998227	adrenal_gland	0.999981
3729	ENSG00000116783	TNNI3K	-0.255769	-0.011823	0.798129	0.107737	0.313237	4.61334e-14	1.40672e-12	22	25	25	B2	Endocrine. adrenal gland (GTEx)	EpiXcan	0.998227	adrenal_gland	0.999981
3730	ENSG00000138119	MYOF	-0.255117	-0.0254462	0.798632	0.0830408	0.323944	1.15672e-13	3.29054e-12	15	19	19	B2	Endocrine. adrenal gland (GTEx)	EpiXcan	0.998227	adrenal_gland	0.999981
3731	ENSG00000168916	ZNF608	-0.254825	-0.0354824	0.798858	0.0279914	0.0586681	0.00500755	0.0251203	15	17	17	B2	Endocrine. adrenal gland (GTEx)	EpiXcan	0.998227	adrenal_gland	0.999981
3732	ENSG00000142149	HUNK	-0.254486	-0.0175567	0.79912	0.0848248	0.0326843	0.0378228	0.153174	47	53	53	B2	Endocrine. adrenal gland (GTEx)	EpiXcan	0.998227	adrenal_gland	0.999981
3733	ENSG00000149218	ENDOD1	-0.254473	-0.0242798	0.79913	0.05093	0.0519201	0.0076271	0.0368959	25	30	30	B2	Endocrine. adrenal gland (GTEx)	EpiXcan	0.998227	adrenal_gland	0.999981
3734	ENSG00000105612	DNASE2	0.254145	0.107522	0.799384	0.00327742	0.0110351	0.229405	0.646503	5	8	8	B2	Endocrine. adrenal gland (GTEx)	EpiXcan	0.998227	adrenal_gland	0.999981
3735	ENSG00000115457	IGFBP2	-0.254134	-0.0255477	0.799392	0.0724739	0.119856	3.28107e-05	0.000256547	18	29	29	B2	Endocrine. adrenal gland (GTEx)	EpiXcan	0.998227	adrenal_gland	0.999981
3736	ENSG00000182149	IST1	0.254026	0.0211137	0.799476	0.0419151	0.101592	0.000146272	0.001006	16	17	17	B2	Endocrine. adrenal gland (GTEx)	EpiXcan	0.998227	adrenal_gland	0.999981
3737	ENSG00000165672	PRDX3	-0.253992	-0.0118543	0.799502	0.0131561	0.0109909	0.228484	0.644729	8	9	9	B2	Endocrine. adrenal gland (GTEx)	EpiXcan	0.998227	adrenal_gland	0.999981
3738	ENSG00000172493	AFF1	-0.253923	-0.0430954	0.799555	0.012961	0.018921	0.11523	0.388431	3	3	3	B2	Endocrine. adrenal gland (GTEx)	EpiXcan	0.998227	adrenal_gland	0.999981
3739	ENSG00000131626	PPFIA1	-0.25385	-0.0298585	0.799611	0.023645	0.130892	6.49035e-06	5.81928e-05	11	13	13	B2	Endocrine. adrenal gland (GTEx)	EpiXcan	0.998227	adrenal_gland	0.999981
3740	ENSG00000166913	YWHAB	-0.253702	-0.0104368	0.799726	0.0881911	0.088242	0.000512276	0.00316968	21	30	30	B2	Endocrine. adrenal gland (GTEx)	EpiXcan	0.998227	adrenal_gland	0.999981
3741	ENSG00000243811	APOBEC3D	-0.252803	-0.0023724	0.800421	0.122523	0.337781	1.15099e-14	3.71181e-13	31	39	39	B2	Endocrine. adrenal gland (GTEx)	EpiXcan	0.998227	adrenal_gland	0.999981
3742	ENSG00000005156	LIG3	-0.252716	-0.018903	0.800488	0.0694299	0.197911	1.8058e-08	2.5274e-07	15	20	20	B2	Endocrine. adrenal gland (GTEx)	EpiXcan	0.998227	adrenal_gland	0.999981
3743	ENSG00000120129	DUSP1	0.252677	0.0407492	0.800518	0.0127153	0.0228839	0.078473	0.284168	3	4	4	B2	Endocrine. adrenal gland (GTEx)	EpiXcan	0.998227	adrenal_gland	0.999981
3744	ENSG00000111237	VPS29	-0.252579	-0.0249309	0.800593	0.0106458	0.0131384	0.190569	0.566286	7	9	9	B2	Endocrine. adrenal gland (GTEx)	EpiXcan	0.998227	adrenal_gland	0.999981
3745	ENSG00000240875	LINC00886	0.252456	0.0114929	0.800689	0.124101	0.256035	2.65442e-10	4.96012e-09	51	67	67	B2	Endocrine. adrenal gland (GTEx)	EpiXcan	0.998227	adrenal_gland	0.999981
3746	ENSG00000104863	LIN7B	-0.252117	-0.0328975	0.800951	0.0297988	0.0919891	0.000390496	0.00247639	12	17	17	B2	Endocrine. adrenal gland (GTEx)	EpiXcan	0.998227	adrenal_gland	0.999981
3747	ENSG00000111665	CDCA3	0.251924	0.0586916	0.8011	0.00706271	0.055242	0.00430415	0.0219697	1	1	1	B2	Endocrine. adrenal gland (GTEx)	EpiXcan	0.998227	adrenal_gland	0.999981
3748	ENSG00000110811	P3H3	0.251924	0.0815653	0.8011	0.00365689	0.0236041	0.0724469	0.265924	1	1	1	B2	Endocrine. adrenal gland (GTEx)	EpiXcan	0.998227	adrenal_gland	0.999981
3749	ENSG00000157404	KIT	0.251842	0.0594327	0.801163	0.0311144	0.0201522	0.101686	0.35054	20	29	29	B2	Endocrine. adrenal gland (GTEx)	EpiXcan	0.998227	adrenal_gland	0.999981
3750	ENSG00000145428	RNF175	0.251779	0.0606507	0.801212	0.0110109	0.0161247	0.137143	0.443291	3	4	4	B2	Endocrine. adrenal gland (GTEx)	EpiXcan	0.998227	adrenal_gland	0.999981
3751	ENSG00000055118	KCNH2	-0.251418	-0.031597	0.801491	0.0508072	0.0782475	0.00115974	0.00667147	22	24	24	B2	Endocrine. adrenal gland (GTEx)	EpiXcan	0.998227	adrenal_gland	0.999981
3752	ENSG00000184292	TACSTD2	0.250547	0.0142371	0.802165	0.128577	0.0227217	0.0860165	0.306333	49	55	55	B2	Endocrine. adrenal gland (GTEx)	EpiXcan	0.998227	adrenal_gland	0.999981
3753	ENSG00000163590	PPM1L	0.250385	0.0153595	0.80229	0.0300976	0.065152	0.00231559	0.0125179	11	13	13	B2	Endocrine. adrenal gland (GTEx)	EpiXcan	0.998227	adrenal_gland	0.999981
3754	ENSG00000214135	AC132008.2	-0.250349	-0.0194841	0.802317	0.103583	0.12304	2.87344e-05	0.000227341	40	53	53	B2	Endocrine. adrenal gland (GTEx)	EpiXcan	0.998227	adrenal_gland	0.999981
3755	ENSG00000163918	RFC4	0.250157	0.0292036	0.802466	0.0187402	0.12285	3.23904e-05	0.000253827	6	6	6	B2	Endocrine. adrenal gland (GTEx)	EpiXcan	0.998227	adrenal_gland	0.999981
3756	ENSG00000196581	AJAP1	-0.249948	-0.0205689	0.802628	0.0591458	0.0328464	0.0345698	0.141556	25	29	29	B2	Endocrine. adrenal gland (GTEx)	EpiXcan	0.998227	adrenal_gland	0.999981
3757	ENSG00000188243	COMMD6	-0.249596	-0.0213076	0.802899	0.0495283	0.224575	4.69465e-09	7.14976e-08	22	30	30	B2	Endocrine. adrenal gland (GTEx)	EpiXcan	0.998227	adrenal_gland	0.999981
3758	ENSG00000185689	C6orf201	0.249466	0.00414871	0.803	0.0419774	0.149516	8.18864e-07	8.69561e-06	22	29	29	B2	Endocrine. adrenal gland (GTEx)	EpiXcan	0.998227	adrenal_gland	0.999981
3759	ENSG00000157103	SLC6A1	0.248855	0.0306624	0.803473	0.0371638	0.18496	2.35004e-07	2.72504e-06	8	10	10	B2	Endocrine. adrenal gland (GTEx)	EpiXcan	0.998227	adrenal_gland	0.999981
3760	ENSG00000173193	PARP14	-0.248751	-0.0395564	0.803554	0.0324882	0.101228	0.000164549	0.00112179	46	53	53	B2	Endocrine. adrenal gland (GTEx)	EpiXcan	0.998227	adrenal_gland	0.999981
3761	ENSG00000008710	PKD1	-0.248347	-0.101681	0.803866	0.00573984	0.0116049	0.219429	0.626632	6	7	7	B2	Endocrine. adrenal gland (GTEx)	EpiXcan	0.998227	adrenal_gland	0.999981
3762	ENSG00000136279	DBNL	0.24833	0.0559704	0.803879	0.0150702	0.066694	0.00283508	0.0150302	4	5	5	B2	Endocrine. adrenal gland (GTEx)	EpiXcan	0.998227	adrenal_gland	0.999981
3763	ENSG00000071794	HLTF	-0.248294	-0.015545	0.803907	0.0808396	0.273988	4.60681e-11	9.4541e-10	18	21	21	B2	Endocrine. adrenal gland (GTEx)	EpiXcan	0.998227	adrenal_gland	0.999981
3764	ENSG00000167994	RAB3IL1	-0.247676	-0.0358509	0.804385	0.0178965	0.0650473	0.00233188	0.0125963	6	9	9	B2	Endocrine. adrenal gland (GTEx)	EpiXcan	0.998227	adrenal_gland	0.999981
3765	ENSG00000181444	ZNF467	-0.247364	-0.0243881	0.804627	0.0498676	0.200156	2.42474e-08	3.31089e-07	6	9	9	B2	Endocrine. adrenal gland (GTEx)	EpiXcan	0.998227	adrenal_gland	0.999981
3766	ENSG00000163040	CCDC74A	0.246905	0.0121361	0.804982	0.112232	0.0266545	0.0607758	0.229154	43	70	70	B2	Endocrine. adrenal gland (GTEx)	EpiXcan	0.998227	adrenal_gland	0.999981
3767	ENSG00000079215	SLC1A3	-0.246787	-0.0147504	0.805073	0.121677	0.0569538	0.00583158	0.0289179	43	45	45	B2	Endocrine. adrenal gland (GTEx)	EpiXcan	0.998227	adrenal_gland	0.999981
3768	ENSG00000130396	AFDN	0.246492	0.0153965	0.805301	0.0884804	0.112598	5.54083e-05	0.000412059	33	42	42	B2	Endocrine. adrenal gland (GTEx)	EpiXcan	0.998227	adrenal_gland	0.999981
3769	ENSG00000119471	HSDL2	0.246396	0.0108208	0.805376	0.0423545	0.0173169	0.13583	0.439871	21	24	24	B2	Endocrine. adrenal gland (GTEx)	EpiXcan	0.998227	adrenal_gland	0.999981
3770	ENSG00000119878	CRIPT	-0.245892	-0.0284252	0.805766	0.0190541	0.216295	3.24158e-09	5.08538e-08	12	20	20	B2	Endocrine. adrenal gland (GTEx)	EpiXcan	0.998227	adrenal_gland	0.999981
3771	ENSG00000185950	IRS2	-0.245265	-0.0502728	0.806251	0.0174555	0.0154581	0.156043	0.490452	16	22	22	B2	Endocrine. adrenal gland (GTEx)	EpiXcan	0.998227	adrenal_gland	0.999981
3772	ENSG00000101407	TTI1	-0.244852	-0.0161365	0.806571	0.0591927	0.0335872	0.0345378	0.141508	30	31	31	B2	Endocrine. adrenal gland (GTEx)	EpiXcan	0.998227	adrenal_gland	0.999981
3773	ENSG00000221978	CCNL2	0.244624	0.345165	0.806747	0.000807252	0.0122332	0.203486	0.593263	3	9	9	B2	Endocrine. adrenal gland (GTEx)	EpiXcan	0.998227	adrenal_gland	0.999981
3774	ENSG00000122643	NT5C3A	0.244404	0.0198909	0.806918	0.124416	0.120974	2.47629e-05	0.00019907	69	81	81	B2	Endocrine. adrenal gland (GTEx)	EpiXcan	0.998227	adrenal_gland	0.999981
3775	ENSG00000243317	C7orf73	0.244394	0.00944185	0.806926	0.147043	0.327001	4.97608e-14	1.51074e-12	15	16	16	B2	Endocrine. adrenal gland (GTEx)	EpiXcan	0.998227	adrenal_gland	0.999981
3776	ENSG00000177697	CD151	0.24424	0.0136127	0.807045	0.116286	0.577137	4.24845e-29	9.1479e-27	26	41	41	B2	Endocrine. adrenal gland (GTEx)	EpiXcan	0.998227	adrenal_gland	0.999981
3777	ENSG00000119403	PHF19	0.243282	0.00516659	0.807787	0.0204258	0.0258786	0.0652121	0.24313	21	25	25	B2	Endocrine. adrenal gland (GTEx)	EpiXcan	0.998227	adrenal_gland	0.999981
3778	ENSG00000118508	RAB32	0.243239	0.114861	0.807821	0.00302692	0.0146669	0.162347	0.504151	4	4	4	B2	Endocrine. adrenal gland (GTEx)	EpiXcan	0.998227	adrenal_gland	0.999981
3779	ENSG00000037042	TUBG2	0.243137	0.04765	0.807899	0.0161323	0.0154561	0.152946	0.482886	5	7	7	B2	Endocrine. adrenal gland (GTEx)	EpiXcan	0.998227	adrenal_gland	0.999981
3780	ENSG00000143387	CTSK	0.243097	0.00521476	0.807931	0.0370652	0.0773899	0.0011753	0.00674988	17	23	23	B2	Endocrine. adrenal gland (GTEx)	EpiXcan	0.998227	adrenal_gland	0.999981
3781	ENSG00000065320	NTN1	-0.242881	-0.0232274	0.808098	0.0345388	0.0157438	0.152994	0.482929	27	35	35	B2	Endocrine. adrenal gland (GTEx)	EpiXcan	0.998227	adrenal_gland	0.999981
3782	ENSG00000242802	AP5Z1	-0.242495	-0.055285	0.808396	0.00822231	0.0184696	0.12137	0.403778	6	9	9	B2	Endocrine. adrenal gland (GTEx)	EpiXcan	0.998227	adrenal_gland	0.999981
3783	ENSG00000132341	RAN	-0.241974	-0.489988	0.8088	0.000104146	0.0129308	0.193629	0.573065	1	1	1	B2	Endocrine. adrenal gland (GTEx)	EpiXcan	0.998227	adrenal_gland	0.999981
3784	ENSG00000196209	SIRPB2	-0.241963	-0.00968965	0.808809	0.137696	0.289606	6.92806e-12	1.5844e-10	15	15	15	B2	Endocrine. adrenal gland (GTEx)	EpiXcan	0.998227	adrenal_gland	0.999981
3785	ENSG00000198105	ZNF248	0.241951	0.0134229	0.808818	0.109059	0.0793945	0.000966378	0.00564736	38	58	58	B2	Endocrine. adrenal gland (GTEx)	EpiXcan	0.998227	adrenal_gland	0.999981
3786	ENSG00000133874	RNF122	-0.241941	-0.0342143	0.808826	0.0170692	0.0524548	0.00670856	0.0328642	3	4	4	B2	Endocrine. adrenal gland (GTEx)	EpiXcan	0.998227	adrenal_gland	0.999981
3787	ENSG00000049167	ERCC8	0.241749	0.18431	0.808975	0.000545372	0.0163346	0.141641	0.455098	9	9	9	B2	Endocrine. adrenal gland (GTEx)	EpiXcan	0.998227	adrenal_gland	0.999981
3788	ENSG00000142794	NBPF3	0.241562	0.00263431	0.80912	0.357963	0.556388	7.54283e-28	1.40759e-25	54	67	67	B2	Endocrine. adrenal gland (GTEx)	EpiXcan	0.998227	adrenal_gland	0.999981
3789	ENSG00000188554	NBR1	0.241074	0.0356524	0.809498	0.0348437	0.129468	6.30444e-06	5.67075e-05	14	22	22	B2	Endocrine. adrenal gland (GTEx)	EpiXcan	0.998227	adrenal_gland	0.999981
3790	ENSG00000084073	ZMPSTE24	0.240409	0.0227735	0.810013	0.108856	0.0730055	0.00126489	0.00721118	31	40	40	B2	Endocrine. adrenal gland (GTEx)	EpiXcan	0.998227	adrenal_gland	0.999981
3791	ENSG00000143549	TPM3	0.240096	0.0508669	0.810256	0.0078042	0.066932	0.0016444	0.0091511	2	3	3	B2	Endocrine. adrenal gland (GTEx)	EpiXcan	0.998227	adrenal_gland	0.999981
3792	ENSG00000170364	SETMAR	0.240039	0.0801823	0.8103	0.00218068	0.0233836	0.067655	0.250901	1	1	1	B2	Endocrine. adrenal gland (GTEx)	EpiXcan	0.998227	adrenal_gland	0.999981
3793	ENSG00000213347	MXD3	-0.239768	-0.0192218	0.81051	0.0821277	0.082973	0.00063734	0.00386994	28	32	32	B2	Endocrine. adrenal gland (GTEx)	EpiXcan	0.998227	adrenal_gland	0.999981
3794	ENSG00000134909	ARHGAP32	0.23968	0.00979385	0.810578	0.120683	0.244381	3.87735e-10	7.07527e-09	20	20	20	B2	Endocrine. adrenal gland (GTEx)	EpiXcan	0.998227	adrenal_gland	0.999981
3795	ENSG00000108370	RGS9	-0.239636	-0.0331678	0.810613	0.0276971	0.0405332	0.0213287	0.0929377	12	17	17	B2	Endocrine. adrenal gland (GTEx)	EpiXcan	0.998227	adrenal_gland	0.999981
3796	ENSG00000185339	TCN2	0.239608	0.00841145	0.810634	0.100437	0.118298	3.18888e-05	0.000250317	15	21	21	B2	Endocrine. adrenal gland (GTEx)	EpiXcan	0.998227	adrenal_gland	0.999981
3797	ENSG00000238164	TNFRSF14-AS1	-0.239587	-0.0177044	0.810651	0.0542601	0.108271	8.40529e-05	0.00060577	16	19	19	B2	Endocrine. adrenal gland (GTEx)	EpiXcan	0.998227	adrenal_gland	0.999981
3798	ENSG00000114480	GBE1	-0.238789	-0.0215634	0.811269	0.0367138	0.0545163	0.00477449	0.024098	14	15	15	B2	Endocrine. adrenal gland (GTEx)	EpiXcan	0.998227	adrenal_gland	0.999981
3799	ENSG00000105647	PIK3R2	0.238681	0.0563308	0.811353	0.0128311	0.0154934	0.1594	0.497743	8	10	10	B2	Endocrine. adrenal gland (GTEx)	EpiXcan	0.998227	adrenal_gland	0.999981
3800	ENSG00000254473	AL354920.1	0.238349	0.0152622	0.811611	0.0813686	0.0695834	0.00214859	0.0116919	52	63	63	B2	Endocrine. adrenal gland (GTEx)	EpiXcan	0.998227	adrenal_gland	0.999981
3801	ENSG00000177508	IRX3	0.237847	183.548	0.812	4.30808e-10	0.0495209	0.00757999	0.0367092	1	3	3	B2	Endocrine. adrenal gland (GTEx)	EpiXcan	0.998227	adrenal_gland	0.999981
3802	ENSG00000071967	CYBRD1	0.237713	0.00866325	0.812104	0.437157	0.256704	2.07785e-10	3.95131e-09	104	131	131	B2	Endocrine. adrenal gland (GTEx)	EpiXcan	0.998227	adrenal_gland	0.999981
3803	ENSG00000177595	PIDD1	0.236919	0.0181341	0.81272	0.121859	0.219971	5.93312e-09	8.88128e-08	19	28	28	B2	Endocrine. adrenal gland (GTEx)	EpiXcan	0.998227	adrenal_gland	0.999981
3804	ENSG00000160789	LMNA	-0.236186	-0.0243387	0.813288	0.0372622	0.0112284	0.225116	0.638081	20	25	25	B2	Endocrine. adrenal gland (GTEx)	EpiXcan	0.998227	adrenal_gland	0.999981
3805	ENSG00000224287	MSL3P1	0.235908	-0.00291275	0.813504	0.0504369	0.0805281	0.000849115	0.0050081	30	34	34	B2	Endocrine. adrenal gland (GTEx)	EpiXcan	0.998227	adrenal_gland	0.999981
3806	ENSG00000064886	CHI3L2	-0.235906	-0.0177697	0.813506	0.043954	0.121868	1.74052e-05	0.000143296	35	46	46	B2	Endocrine. adrenal gland (GTEx)	EpiXcan	0.998227	adrenal_gland	0.999981
3807	ENSG00000161638	ITGA5	-0.235783	-0.0474933	0.813601	0.00975176	0.0160093	0.147477	0.469644	10	11	11	B2	Endocrine. adrenal gland (GTEx)	EpiXcan	0.998227	adrenal_gland	0.999981
3808	ENSG00000197635	DPP4	-0.235736	-0.0135779	0.813638	0.0856433	0.191565	5.8996e-08	7.55451e-07	6	7	7	B2	Endocrine. adrenal gland (GTEx)	EpiXcan	0.998227	adrenal_gland	0.999981
3809	ENSG00000249042	AC008771.1	0.235625	0.0324912	0.813724	0.0212336	0.0669947	0.00252768	0.0135442	7	10	10	B2	Endocrine. adrenal gland (GTEx)	EpiXcan	0.998227	adrenal_gland	0.999981
3810	ENSG00000115947	ORC4	-0.235226	-0.0333359	0.814033	0.0431323	0.112312	4.88395e-05	0.000368098	20	22	22	B2	Endocrine. adrenal gland (GTEx)	EpiXcan	0.998227	adrenal_gland	0.999981
3811	ENSG00000243708	PLA2G4B	-0.235104	-0.0160307	0.814128	0.0531631	0.127325	1.80021e-05	0.000147949	20	28	28	B2	Endocrine. adrenal gland (GTEx)	EpiXcan	0.998227	adrenal_gland	0.999981
3812	ENSG00000100918	REC8	-0.23504	-0.102188	0.814178	0.0022702	0.0650479	0.00268021	0.0142947	2	3	3	B2	Endocrine. adrenal gland (GTEx)	EpiXcan	0.998227	adrenal_gland	0.999981
3813	ENSG00000150787	PTS	-0.234908	-0.0176723	0.81428	0.0862484	0.112917	5.0736e-05	0.00038157	16	19	19	B2	Endocrine. adrenal gland (GTEx)	EpiXcan	0.998227	adrenal_gland	0.999981
3814	ENSG00000213672	NCKIPSD	-0.234648	-0.00801548	0.814482	0.155506	0.15697	5.2411e-08	6.80467e-07	18	23	23	B2	Endocrine. adrenal gland (GTEx)	EpiXcan	0.998227	adrenal_gland	0.999981
3815	ENSG00000006607	FARP2	0.234279	0.0230455	0.814769	0.0573633	0.142417	6.22373e-06	5.60537e-05	31	45	45	B2	Endocrine. adrenal gland (GTEx)	EpiXcan	0.998227	adrenal_gland	0.999981
3816	ENSG00000204267	TAP2	0.233591	0.0288587	0.815303	0.0490808	0.110312	4.39799e-05	0.000334171	19	25	25	B2	Endocrine. adrenal gland (GTEx)	EpiXcan	0.998227	adrenal_gland	0.999981
3817	ENSG00000110324	IL10RA	0.233393	0.0678983	0.815456	0.00279627	0.0231343	0.0787008	0.284698	2	2	2	B2	Endocrine. adrenal gland (GTEx)	EpiXcan	0.998227	adrenal_gland	0.999981
3818	ENSG00000177683	THAP5	-0.232914	-0.0302643	0.815828	0.0179263	0.0243984	0.0589104	0.223127	3	3	3	B2	Endocrine. adrenal gland (GTEx)	EpiXcan	0.998227	adrenal_gland	0.999981
3819	ENSG00000118849	RARRES1	-0.232555	-0.0228885	0.816107	0.0264499	0.102625	6.7347e-05	0.00049402	9	10	10	B2	Endocrine. adrenal gland (GTEx)	EpiXcan	0.998227	adrenal_gland	0.999981
3820	ENSG00000106367	AP1S1	-0.232398	-0.00597662	0.816229	0.113731	0.453184	6.09441e-22	4.81906e-20	35	41	41	B2	Endocrine. adrenal gland (GTEx)	EpiXcan	0.998227	adrenal_gland	0.999981
3821	ENSG00000211897	IGHG3	-0.232339	-0.0623867	0.816275	0.00523353	0.0116671	0.204493	0.595026	3	5	5	B2	Endocrine. adrenal gland (GTEx)	EpiXcan	0.998227	adrenal_gland	0.999981
3822	ENSG00000144401	METTL21A	0.23226	0.000427322	0.816336	0.0875407	0.129324	1.32737e-05	0.000112253	27	32	32	B2	Endocrine. adrenal gland (GTEx)	EpiXcan	0.998227	adrenal_gland	0.999981
3823	ENSG00000111664	GNB3	0.23115	0.0167787	0.817198	0.076601	0.0876428	0.000261755	0.00171513	15	20	20	B2	Endocrine. adrenal gland (GTEx)	EpiXcan	0.998227	adrenal_gland	0.999981
3824	ENSG00000186204	CYP4F12	0.230983	0.0588574	0.817328	0.010921	0.0109173	0.218456	0.624568	7	8	8	B2	Endocrine. adrenal gland (GTEx)	EpiXcan	0.998227	adrenal_gland	0.999981
3825	ENSG00000177479	ARIH2	0.230426	0.0287294	0.817761	0.0278922	0.122651	3.37188e-05	0.00026262	13	20	20	B2	Endocrine. adrenal gland (GTEx)	EpiXcan	0.998227	adrenal_gland	0.999981
3826	ENSG00000117410	ATP6V0B	0.230279	0.00827221	0.817875	0.0630846	0.048612	0.0100823	0.0474484	36	45	45	B2	Endocrine. adrenal gland (GTEx)	EpiXcan	0.998227	adrenal_gland	0.999981
3827	ENSG00000165637	VDAC2	-0.230181	-0.022389	0.817951	0.0355631	0.0540658	0.00701331	0.0342134	21	27	27	B2	Endocrine. adrenal gland (GTEx)	EpiXcan	0.998227	adrenal_gland	0.999981
3828	ENSG00000089234	BRAP	-0.230137	-0.00445202	0.817985	0.0194414	0.031094	0.0415373	0.166054	13	22	22	B2	Endocrine. adrenal gland (GTEx)	EpiXcan	0.998227	adrenal_gland	0.999981
3829	ENSG00000149328	GLB1L2	-0.229366	-0.0191858	0.818585	0.1078	0.236668	1.17636e-09	1.97889e-08	58	72	72	B2	Endocrine. adrenal gland (GTEx)	EpiXcan	0.998227	adrenal_gland	0.999981
3830	ENSG00000144031	ANKRD53	-0.229168	-0.0142158	0.818738	0.162635	0.124602	3.09496e-05	0.000243354	58	77	77	B2	Endocrine. adrenal gland (GTEx)	EpiXcan	0.998227	adrenal_gland	0.999981
3831	ENSG00000234745	HLA-B	-0.228652	-0.0141087	0.819139	0.0305521	0.115759	4.47922e-05	0.000339863	8	10	10	B2	Endocrine. adrenal gland (GTEx)	EpiXcan	0.998227	adrenal_gland	0.999981
3832	ENSG00000132793	LPIN3	0.228631	0.0291866	0.819156	0.0155557	0.0549872	0.00624296	0.0307447	9	10	10	B2	Endocrine. adrenal gland (GTEx)	EpiXcan	0.998227	adrenal_gland	0.999981
3833	ENSG00000112039	FANCE	-0.228476	-0.0937501	0.819276	0.00180427	0.0790099	0.000807048	0.0047862	2	5	5	B2	Endocrine. adrenal gland (GTEx)	EpiXcan	0.998227	adrenal_gland	0.999981
3834	ENSG00000099917	MED15	-0.228254	-0.0290821	0.819449	0.0540581	0.207039	1.41148e-08	2.00968e-07	13	14	14	B2	Endocrine. adrenal gland (GTEx)	EpiXcan	0.998227	adrenal_gland	0.999981
3835	ENSG00000206053	JPT2	0.227505	0.0158601	0.820031	0.1194	0.18817	3.39744e-08	4.53727e-07	3	3	3	B2	Endocrine. adrenal gland (GTEx)	EpiXcan	0.998227	adrenal_gland	0.999981
3836	ENSG00000171310	CHST11	0.227266	0.0280765	0.820217	0.0833075	0.0718874	0.00191774	0.0105352	40	43	43	B2	Endocrine. adrenal gland (GTEx)	EpiXcan	0.998227	adrenal_gland	0.999981
3837	ENSG00000135747	ZNF670-ZNF695	0.227161	0.0112245	0.820299	0.0860101	0.180805	1.31039e-07	1.5948e-06	14	14	14	B2	Endocrine. adrenal gland (GTEx)	EpiXcan	0.998227	adrenal_gland	0.999981
3838	ENSG00000215788	TNFRSF25	0.227021	0.0748347	0.820407	0.00563232	0.0136843	0.18018	0.544395	12	13	13	B2	Endocrine. adrenal gland (GTEx)	EpiXcan	0.998227	adrenal_gland	0.999981
3839	ENSG00000168672	FAM84B	-0.227012	0.00606172	0.820415	0.0289081	0.0273283	0.0559572	0.213632	11	12	12	B2	Endocrine. adrenal gland (GTEx)	EpiXcan	0.998227	adrenal_gland	0.999981
3840	ENSG00000176105	YES1	0.226198	0.0249917	0.821047	0.0206808	0.0225296	0.0870376	0.309261	13	19	19	B2	Endocrine. adrenal gland (GTEx)	EpiXcan	0.998227	adrenal_gland	0.999981
3841	ENSG00000224870	AL391244.1	0.225847	0.0372004	0.82132	0.0189485	0.14867	2.12825e-06	2.09326e-05	6	9	9	B2	Endocrine. adrenal gland (GTEx)	EpiXcan	0.998227	adrenal_gland	0.999981
3842	ENSG00000156253	RWDD2B	0.22537	0.00650422	0.821692	0.217834	0.341732	2.77676e-14	8.61718e-13	46	53	53	B2	Endocrine. adrenal gland (GTEx)	EpiXcan	0.998227	adrenal_gland	0.999981
3843	ENSG00000178882	RFLNA	0.225252	0.00626584	0.821783	0.541812	0.0214954	0.0903511	0.318528	150	191	191	B2	Endocrine. adrenal gland (GTEx)	EpiXcan	0.998227	adrenal_gland	0.999981
3844	ENSG00000099377	HSD3B7	-0.224674	-0.00708547	0.822233	0.117457	0.256248	1.29757e-10	2.5471e-09	20	24	24	B2	Endocrine. adrenal gland (GTEx)	EpiXcan	0.998227	adrenal_gland	0.999981
3845	ENSG00000096696	DSP	0.224662	0.0268747	0.822242	0.0363873	0.0221251	0.0871548	0.309442	19	26	26	B2	Endocrine. adrenal gland (GTEx)	EpiXcan	0.998227	adrenal_gland	0.999981
3846	ENSG00000233006	MIR3936HG	0.224352	0.0246141	0.822483	0.0641456	0.27351	1.78746e-11	3.89677e-10	19	22	22	B2	Endocrine. adrenal gland (GTEx)	EpiXcan	0.998227	adrenal_gland	0.999981
3847	ENSG00000251143	AP002490.1	-0.223901	-0.0141248	0.822835	0.0642093	0.0164022	0.142883	0.457616	34	39	39	B2	Endocrine. adrenal gland (GTEx)	EpiXcan	0.998227	adrenal_gland	0.999981
3848	ENSG00000136111	TBC1D4	-0.223733	-0.0223306	0.822965	0.0320043	0.0391393	0.0231558	0.0998116	19	23	23	B2	Endocrine. adrenal gland (GTEx)	EpiXcan	0.998227	adrenal_gland	0.999981
3849	ENSG00000159307	SCUBE1	0.223266	0.0184661	0.823329	0.129687	0.171062	6.23525e-07	6.79132e-06	34	48	48	B2	Endocrine. adrenal gland (GTEx)	EpiXcan	0.998227	adrenal_gland	0.999981
3850	ENSG00000021762	OSBPL5	-0.222914	-0.0305993	0.823602	0.0246631	0.0220603	0.0744729	0.272076	15	20	20	B2	Endocrine. adrenal gland (GTEx)	EpiXcan	0.998227	adrenal_gland	0.999981
3851	ENSG00000069849	ATP1B3	0.222803	-0.0396419	0.823689	0.0803402	0.146095	4.86468e-06	4.46759e-05	26	33	33	B2	Endocrine. adrenal gland (GTEx)	EpiXcan	0.998227	adrenal_gland	0.999981
3852	ENSG00000186501	TMEM222	0.222634	0.0120442	0.823821	0.111808	0.159289	5.72105e-07	6.2605e-06	20	26	26	B2	Endocrine. adrenal gland (GTEx)	EpiXcan	0.998227	adrenal_gland	0.999981
3853	ENSG00000254682	AP002387.1	0.222262	0.0114017	0.82411	0.24501	0.365924	3.54432e-16	1.48522e-14	43	53	53	B2	Endocrine. adrenal gland (GTEx)	EpiXcan	0.998227	adrenal_gland	0.999981
3854	ENSG00000139620	KANSL2	0.221997	0.0101787	0.824316	0.0465884	0.283628	7.61379e-12	1.73272e-10	9	19	19	B2	Endocrine. adrenal gland (GTEx)	EpiXcan	0.998227	adrenal_gland	0.999981
3855	ENSG00000185633	NDUFA4L2	-0.221561	-0.0323297	0.824655	0.00995351	0.0532156	0.00660285	0.032369	4	6	6	B2	Endocrine. adrenal gland (GTEx)	EpiXcan	0.998227	adrenal_gland	0.999981
3856	ENSG00000007341	ST7L	-0.22154	-0.0074243	0.824672	0.248761	0.432928	2.03048e-19	1.18411e-17	26	30	30	B2	Endocrine. adrenal gland (GTEx)	EpiXcan	0.998227	adrenal_gland	0.999981
3857	ENSG00000136718	IMP4	-0.221104	-0.0112636	0.825011	0.120957	0.165377	9.51124e-08	1.18118e-06	5	8	8	B2	Endocrine. adrenal gland (GTEx)	EpiXcan	0.998227	adrenal_gland	0.999981
3858	ENSG00000198467	TPM2	-0.221027	-0.0057813	0.825072	0.219814	0.392584	8.83067e-17	3.94869e-15	13	13	13	B2	Endocrine. adrenal gland (GTEx)	EpiXcan	0.998227	adrenal_gland	0.999981
3859	ENSG00000100483	VCPKMT	-0.22084	-0.0130416	0.825217	0.0427289	0.0971687	0.000162708	0.00111032	22	26	26	B2	Endocrine. adrenal gland (GTEx)	EpiXcan	0.998227	adrenal_gland	0.999981
3860	ENSG00000148343	MIGA2	-0.220476	-0.0282453	0.8255	0.0223502	0.0572938	0.00342123	0.017761	5	6	6	B2	Endocrine. adrenal gland (GTEx)	EpiXcan	0.998227	adrenal_gland	0.999981
3861	ENSG00000172175	MALT1	0.220307	0.00997349	0.825632	0.0788193	0.0321069	0.0380041	0.15373	40	44	44	B2	Endocrine. adrenal gland (GTEx)	EpiXcan	0.998227	adrenal_gland	0.999981
3862	ENSG00000189306	RRP7A	-0.220109	-0.0199744	0.825786	0.0955407	0.361528	2.07023e-15	7.48706e-14	24	34	34	B2	Endocrine. adrenal gland (GTEx)	EpiXcan	0.998227	adrenal_gland	0.999981
3863	ENSG00000136878	USP20	0.220087	0.0242081	0.825803	0.0605419	0.182694	1.04709e-07	1.28893e-06	7	9	9	B2	Endocrine. adrenal gland (GTEx)	EpiXcan	0.998227	adrenal_gland	0.999981
3864	ENSG00000163131	CTSS	-0.219609	-0.00352646	0.826176	0.111218	0.147992	3.9784e-06	3.72952e-05	39	48	48	B2	Endocrine. adrenal gland (GTEx)	EpiXcan	0.998227	adrenal_gland	0.999981
3865	ENSG00000237765	FAM200B	-0.219389	-0.016655	0.826347	0.188364	0.0129702	0.188992	0.562913	53	59	59	B2	Endocrine. adrenal gland (GTEx)	EpiXcan	0.998227	adrenal_gland	0.999981
3866	ENSG00000127946	HIP1	-0.219327	-0.0377928	0.826395	0.0337933	0.0769833	0.000970976	0.00566713	22	31	31	B2	Endocrine. adrenal gland (GTEx)	EpiXcan	0.998227	adrenal_gland	0.999981
3867	ENSG00000168653	NDUFS5	-0.219252	-0.00557098	0.826454	0.301438	0.545962	1.08583e-28	2.30261e-26	13	15	15	B2	Endocrine. adrenal gland (GTEx)	EpiXcan	0.998227	adrenal_gland	0.999981
3868	ENSG00000171953	ATPAF2	-0.218612	-0.0149919	0.826952	0.0519521	0.0471188	0.0114496	0.0531358	50	60	60	B2	Endocrine. adrenal gland (GTEx)	EpiXcan	0.998227	adrenal_gland	0.999981
3869	ENSG00000069966	GNB5	0.218602	-0.00550764	0.82696	0.097714	0.0597017	0.0043503	0.0221891	41	47	47	B2	Endocrine. adrenal gland (GTEx)	EpiXcan	0.998227	adrenal_gland	0.999981
3870	ENSG00000128891	CCDC32	-0.218462	-0.0054523	0.827069	0.311491	0.602766	3.6169e-32	1.17726e-29	35	43	43	B2	Endocrine. adrenal gland (GTEx)	EpiXcan	0.998227	adrenal_gland	0.999981
3871	ENSG00000174606	ANGEL2	0.218253	0.0221092	0.827232	0.0494415	0.177456	1.30907e-07	1.59458e-06	6	11	11	B2	Endocrine. adrenal gland (GTEx)	EpiXcan	0.998227	adrenal_gland	0.999981
3872	ENSG00000011007	ELOA	-0.21807	-0.00839781	0.827375	0.0628806	0.0914364	0.00034905	0.00223789	25	30	30	B2	Endocrine. adrenal gland (GTEx)	EpiXcan	0.998227	adrenal_gland	0.999981
3873	ENSG00000269834	ZNF528-AS1	-0.21742	-0.0103544	0.827881	0.0194196	0.0394189	0.0215683	0.0937777	7	8	8	B2	Endocrine. adrenal gland (GTEx)	EpiXcan	0.998227	adrenal_gland	0.999981
3874	ENSG00000148143	ZNF462	-0.217252	-0.0128955	0.828012	0.115888	0.239534	9.8749e-10	1.69374e-08	28	40	40	B2	Endocrine. adrenal gland (GTEx)	EpiXcan	0.998227	adrenal_gland	0.999981
3875	ENSG00000112167	SAYSD1	0.216765	0.0112636	0.828391	0.0750518	0.0113056	0.22296	0.633873	31	38	38	B2	Endocrine. adrenal gland (GTEx)	EpiXcan	0.998227	adrenal_gland	0.999981
3876	ENSG00000132541	RIDA	-0.216296	-0.0267565	0.828757	0.0122533	0.04526	0.0141187	0.0644095	13	14	14	B2	Endocrine. adrenal gland (GTEx)	EpiXcan	0.998227	adrenal_gland	0.999981
3877	ENSG00000106603	COA1	0.216296	0.0653911	0.828757	0.0125708	0.0455456	0.0125227	0.057654	6	7	7	B2	Endocrine. adrenal gland (GTEx)	EpiXcan	0.998227	adrenal_gland	0.999981
3878	ENSG00000184470	TXNRD2	-0.216289	-0.0231053	0.828762	0.0530606	0.151626	1.12314e-06	1.16354e-05	19	24	24	B2	Endocrine. adrenal gland (GTEx)	EpiXcan	0.998227	adrenal_gland	0.999981
3879	ENSG00000204261	PSMB8-AS1	0.216201	0.0608471	0.828831	0.00338566	0.0173781	0.126927	0.417419	5	10	10	B2	Endocrine. adrenal gland (GTEx)	EpiXcan	0.998227	adrenal_gland	0.999981
3880	ENSG00000139117	CPNE8	0.215937	0.0379477	0.829037	0.018288	0.0132897	0.181817	0.548192	11	13	13	B2	Endocrine. adrenal gland (GTEx)	EpiXcan	0.998227	adrenal_gland	0.999981
3881	ENSG00000141030	COPS3	-0.215827	0.00373349	0.829123	0.000851	0.0155929	0.143056	0.458068	5	6	6	B2	Endocrine. adrenal gland (GTEx)	EpiXcan	0.998227	adrenal_gland	0.999981
3882	ENSG00000106610	STAG3L4	-0.215451	-0.00303414	0.829416	0.354866	0.481657	2.62014e-22	2.14453e-20	24	27	27	B2	Endocrine. adrenal gland (GTEx)	EpiXcan	0.998227	adrenal_gland	0.999981
3883	ENSG00000137074	APTX	-0.215342	-0.0103917	0.829501	0.166516	0.370469	8.00378e-16	3.12907e-14	21	24	24	B2	Endocrine. adrenal gland (GTEx)	EpiXcan	0.998227	adrenal_gland	0.999981
3884	ENSG00000109472	CPE	-0.215298	-0.0248042	0.829535	0.0257953	0.086595	0.000433339	0.00271001	82	102	102	B2	Endocrine. adrenal gland (GTEx)	EpiXcan	0.998227	adrenal_gland	0.999981
3885	ENSG00000186814	ZSCAN30	0.214827	0.00592907	0.829902	0.0504407	0.131537	1.5009e-05	0.000125939	23	29	29	B2	Endocrine. adrenal gland (GTEx)	EpiXcan	0.998227	adrenal_gland	0.999981
3886	ENSG00000189050	RNFT1	-0.214517	-0.00510638	0.830144	0.0532445	0.0695963	0.00155168	0.00869737	15	16	16	B2	Endocrine. adrenal gland (GTEx)	EpiXcan	0.998227	adrenal_gland	0.999981
3887	ENSG00000144021	CIAO1	0.214321	0.0469222	0.830297	0.00652898	0.0832612	0.000726708	0.00435403	5	7	7	B2	Endocrine. adrenal gland (GTEx)	EpiXcan	0.998227	adrenal_gland	0.999981
3888	ENSG00000164465	DCBLD1	0.214107	-0.0189629	0.830464	0.012234	0.016027	0.145697	0.464718	5	7	7	B2	Endocrine. adrenal gland (GTEx)	EpiXcan	0.998227	adrenal_gland	0.999981
3889	ENSG00000091527	CDV3	0.21406	0.0152045	0.8305	0.0566074	0.195396	7.4795e-08	9.43942e-07	17	23	23	B2	Endocrine. adrenal gland (GTEx)	EpiXcan	0.998227	adrenal_gland	0.999981
3890	ENSG00000205744	DENND1C	0.213168	0.005274	0.831196	0.00251849	0.0353419	0.0306741	0.127507	4	5	5	B2	Endocrine. adrenal gland (GTEx)	EpiXcan	0.998227	adrenal_gland	0.999981
3891	ENSG00000183604	SMG1P5	0.213062	0.018928	0.831279	0.0556153	0.107443	8.79641e-05	0.000631681	24	32	32	B2	Endocrine. adrenal gland (GTEx)	EpiXcan	0.998227	adrenal_gland	0.999981
3892	ENSG00000051382	PIK3CB	0.212758	0.0200005	0.831516	0.00271285	0.0130788	0.181717	0.54801	7	7	7	B2	Endocrine. adrenal gland (GTEx)	EpiXcan	0.998227	adrenal_gland	0.999981
3893	ENSG00000122507	BBS9	0.212634	0.0426311	0.831612	0.00897459	0.0199986	0.102437	0.352436	5	6	6	B2	Endocrine. adrenal gland (GTEx)	EpiXcan	0.998227	adrenal_gland	0.999981
3894	ENSG00000111319	SCNN1A	-0.212472	-0.0234023	0.831739	0.0275952	0.0718073	0.00182386	0.0100737	5	7	7	B2	Endocrine. adrenal gland (GTEx)	EpiXcan	0.998227	adrenal_gland	0.999981
3895	ENSG00000183060	LYSMD4	-0.210882	-0.010901	0.832979	0.167921	0.394249	8.47199e-18	4.21971e-16	15	19	19	B2	Endocrine. adrenal gland (GTEx)	EpiXcan	0.998227	adrenal_gland	0.999981
3896	ENSG00000245556	SCAMP1-AS1	0.210817	0.0152078	0.83303	0.0191105	0.0103175	0.241731	0.670486	14	17	17	B2	Endocrine. adrenal gland (GTEx)	EpiXcan	0.998227	adrenal_gland	0.999981
3897	ENSG00000143882	ATP6V1C2	-0.210686	-0.0852978	0.833132	0.00316897	0.0126645	0.182518	0.549477	4	6	6	B2	Endocrine. adrenal gland (GTEx)	EpiXcan	0.998227	adrenal_gland	0.999981
3898	ENSG00000091317	CMTM6	0.210634	0.0480489	0.833173	0.0081404	0.0253377	0.0678507	0.251427	6	6	6	B2	Endocrine. adrenal gland (GTEx)	EpiXcan	0.998227	adrenal_gland	0.999981
3899	ENSG00000147419	CCDC25	0.210529	0.0296142	0.833255	0.0189774	0.0354038	0.0318992	0.13205	16	21	21	B2	Endocrine. adrenal gland (GTEx)	EpiXcan	0.998227	adrenal_gland	0.999981
3900	ENSG00000066583	ISOC1	0.21043	0.0170046	0.833332	0.107864	0.233288	5.04261e-10	9.05986e-09	32	38	38	B2	Endocrine. adrenal gland (GTEx)	EpiXcan	0.998227	adrenal_gland	0.999981
3901	ENSG00000171160	MORN4	0.210356	0.00678629	0.83339	0.196784	0.293373	2.06531e-12	5.04469e-11	51	61	61	B2	Endocrine. adrenal gland (GTEx)	EpiXcan	0.998227	adrenal_gland	0.999981
3902	ENSG00000111321	LTBR	0.210166	0.00422484	0.833538	0.321819	0.490746	1.09457e-24	1.26608e-22	48	63	63	B2	Endocrine. adrenal gland (GTEx)	EpiXcan	0.998227	adrenal_gland	0.999981
3903	ENSG00000088280	ASAP3	0.210055	0.0173397	0.833625	0.0364745	0.11811	4.32788e-05	0.000329739	13	16	16	B2	Endocrine. adrenal gland (GTEx)	EpiXcan	0.998227	adrenal_gland	0.999981
3904	ENSG00000135587	SMPD2	-0.209848	-0.00541583	0.833787	0.0391247	0.0204417	0.103142	0.354514	12	13	13	B2	Endocrine. adrenal gland (GTEx)	EpiXcan	0.998227	adrenal_gland	0.999981
3905	ENSG00000136521	NDUFB5	-0.209176	-0.0398551	0.834311	0.0874312	0.0356141	0.0294963	0.123196	27	28	28	B2	Endocrine. adrenal gland (GTEx)	EpiXcan	0.998227	adrenal_gland	0.999981
3906	ENSG00000134152	KATNBL1	-0.20889	-0.0148565	0.834534	0.104306	0.122801	2.34054e-05	0.0001887	64	73	73	B2	Endocrine. adrenal gland (GTEx)	EpiXcan	0.998227	adrenal_gland	0.999981
3907	ENSG00000196793	ZNF239	0.208837	0.0207173	0.834575	0.0405867	0.195043	8.10029e-08	1.01497e-06	8	10	10	B2	Endocrine. adrenal gland (GTEx)	EpiXcan	0.998227	adrenal_gland	0.999981
3908	ENSG00000137831	UACA	0.208583	0.0321473	0.834774	0.00904057	0.024065	0.0667213	0.248095	2	3	3	B2	Endocrine. adrenal gland (GTEx)	EpiXcan	0.998227	adrenal_gland	0.999981
3909	ENSG00000136156	ITM2B	-0.208319	-0.0559081	0.83498	0.0119509	0.0368875	0.0251445	0.107387	11	13	13	B2	Endocrine. adrenal gland (GTEx)	EpiXcan	0.998227	adrenal_gland	0.999981
3910	ENSG00000148339	SLC25A25	0.208092	-0.00110239	0.835157	0.0275003	0.0362246	0.0249765	0.106772	11	12	12	B2	Endocrine. adrenal gland (GTEx)	EpiXcan	0.998227	adrenal_gland	0.999981
3911	ENSG00000132881	RSG1	0.208014	0.0106263	0.835218	0.0291921	0.0263656	0.0476513	0.186606	14	18	18	B2	Endocrine. adrenal gland (GTEx)	EpiXcan	0.998227	adrenal_gland	0.999981
3912	ENSG00000196497	IPO4	-0.207869	-0.00644914	0.835331	0.0325833	0.051736	0.00826921	0.0396899	18	23	23	B2	Endocrine. adrenal gland (GTEx)	EpiXcan	0.998227	adrenal_gland	0.999981
3913	ENSG00000127415	IDUA	0.207645	0.0377122	0.835506	0.0603658	0.121568	3.03932e-05	0.000239349	9	10	10	B2	Endocrine. adrenal gland (GTEx)	EpiXcan	0.998227	adrenal_gland	0.999981
3914	ENSG00000138795	LEF1	-0.207555	-0.0597294	0.835576	0.0116365	0.0295355	0.0491243	0.191303	20	32	32	B2	Endocrine. adrenal gland (GTEx)	EpiXcan	0.998227	adrenal_gland	0.999981
3915	ENSG00000162572	SCNN1D	0.207421	0.0287418	0.835681	0.0179252	0.012989	0.193363	0.572642	7	8	8	B2	Endocrine. adrenal gland (GTEx)	EpiXcan	0.998227	adrenal_gland	0.999981
3916	ENSG00000136235	GPNMB	-0.20715	-0.0178587	0.835893	0.0769858	0.0412171	0.0171933	0.0770041	28	35	35	B2	Endocrine. adrenal gland (GTEx)	EpiXcan	0.998227	adrenal_gland	0.999981
3917	ENSG00000048544	MRPS10	0.206837	0.0140719	0.836137	0.0412152	0.152444	1.87519e-06	1.86666e-05	35	52	52	B2	Endocrine. adrenal gland (GTEx)	EpiXcan	0.998227	adrenal_gland	0.999981
3918	ENSG00000145284	SCD5	-0.20675	-0.0193314	0.836205	0.0191545	0.0686744	0.00191991	0.0105377	11	14	14	B2	Endocrine. adrenal gland (GTEx)	EpiXcan	0.998227	adrenal_gland	0.999981
3919	ENSG00000197008	ZNF138	0.206515	0.0131462	0.836388	0.0385657	0.0581876	0.00474289	0.0239558	44	63	63	B2	Endocrine. adrenal gland (GTEx)	EpiXcan	0.998227	adrenal_gland	0.999981
3920	ENSG00000138074	SLC5A6	0.206176	0.0278636	0.836654	0.020226	0.0725195	0.00168597	0.00936384	5	6	6	B2	Endocrine. adrenal gland (GTEx)	EpiXcan	0.998227	adrenal_gland	0.999981
3921	ENSG00000016391	CHDH	0.20585	0.0242465	0.836908	0.0321049	0.0531948	0.00686727	0.0335712	9	11	11	B2	Endocrine. adrenal gland (GTEx)	EpiXcan	0.998227	adrenal_gland	0.999981
3922	ENSG00000069431	ABCC9	0.205753	0.00507774	0.836984	0.0668082	0.195388	4.55502e-08	5.98612e-07	48	56	56	B2	Endocrine. adrenal gland (GTEx)	EpiXcan	0.998227	adrenal_gland	0.999981
3923	ENSG00000205352	PRR13	-0.205747	-0.0934597	0.836989	0.00279924	0.014836	0.161515	0.502237	2	4	4	B2	Endocrine. adrenal gland (GTEx)	EpiXcan	0.998227	adrenal_gland	0.999981
3924	ENSG00000130803	ZNF317	-0.205433	-0.0211435	0.837234	0.0787071	0.258216	5.44679e-11	1.10643e-09	32	42	42	B2	Endocrine. adrenal gland (GTEx)	EpiXcan	0.998227	adrenal_gland	0.999981
3925	ENSG00000100336	APOL4	0.204968	0.0114454	0.837597	0.200352	0.411281	2.49711e-18	1.31885e-16	25	33	33	B2	Endocrine. adrenal gland (GTEx)	EpiXcan	0.998227	adrenal_gland	0.999981
3926	ENSG00000261188	Z95115.1	0.204391	-0.0211127	0.838048	0.033145	0.0593225	0.00484434	0.0243978	22	30	30	B2	Endocrine. adrenal gland (GTEx)	EpiXcan	0.998227	adrenal_gland	0.999981
3927	ENSG00000162444	RBP7	-0.204203	-0.0102273	0.838195	0.0450465	0.0762181	0.000711249	0.00427055	13	20	20	B2	Endocrine. adrenal gland (GTEx)	EpiXcan	0.998227	adrenal_gland	0.999981
3928	ENSG00000138495	COX17	0.203983	0.00800485	0.838367	0.130391	0.164729	4.43517e-07	4.90709e-06	17	21	21	B2	Endocrine. adrenal gland (GTEx)	EpiXcan	0.998227	adrenal_gland	0.999981
3929	ENSG00000127337	YEATS4	0.203792	7.15771e-05	0.838516	0.214285	0.312976	4.29322e-13	1.14236e-11	56	66	66	B2	Endocrine. adrenal gland (GTEx)	EpiXcan	0.998227	adrenal_gland	0.999981
3930	ENSG00000164251	F2RL1	-0.203647	-0.0229504	0.838629	0.0251166	0.0362047	0.0268816	0.113701	13	16	16	B2	Endocrine. adrenal gland (GTEx)	EpiXcan	0.998227	adrenal_gland	0.999981
3931	ENSG00000001084	GCLC	-0.203581	-0.00868182	0.838681	0.103381	0.287645	3.81874e-12	9.02821e-11	9	10	10	B2	Endocrine. adrenal gland (GTEx)	EpiXcan	0.998227	adrenal_gland	0.999981
3932	ENSG00000156463	SH3RF2	-0.203521	-0.00763888	0.838727	0.0909217	0.329135	8.82183e-14	2.56695e-12	16	24	24	B2	Endocrine. adrenal gland (GTEx)	EpiXcan	0.998227	adrenal_gland	0.999981
3933	ENSG00000230715	AC018638.2	-0.203297	-0.00623984	0.838903	0.349253	0.574474	3.9111e-29	8.76051e-27	29	37	37	B2	Endocrine. adrenal gland (GTEx)	EpiXcan	0.998227	adrenal_gland	0.999981
3934	ENSG00000110046	ATG2A	-0.20204	-0.0334904	0.839885	0.0187531	0.0443522	0.0141189	0.0644095	13	18	18	B2	Endocrine. adrenal gland (GTEx)	EpiXcan	0.998227	adrenal_gland	0.999981
3935	ENSG00000196388	INCA1	0.201893	0.0452221	0.84	0.00909536	0.108292	9.03677e-05	0.000647612	2	3	3	B2	Endocrine. adrenal gland (GTEx)	EpiXcan	0.998227	adrenal_gland	0.999981
3936	ENSG00000177576	C18orf32	-0.201882	-0.0384202	0.840009	0.0223149	0.0881475	0.000256135	0.00168394	4	5	5	B2	Endocrine. adrenal gland (GTEx)	EpiXcan	0.998227	adrenal_gland	0.999981
3937	ENSG00000134330	IAH1	0.201069	0.0299189	0.840645	0.0166411	0.129945	8.22869e-06	7.25244e-05	3	3	3	B2	Endocrine. adrenal gland (GTEx)	EpiXcan	0.998227	adrenal_gland	0.999981
3938	ENSG00000069020	MAST4	-0.200917	-0.0260777	0.840764	0.0426091	0.0215162	0.0943906	0.330438	22	23	23	B2	Endocrine. adrenal gland (GTEx)	EpiXcan	0.998227	adrenal_gland	0.999981
3939	ENSG00000205560	CPT1B	0.200577	0.0176798	0.841029	0.0354828	0.0739455	0.000952343	0.00557605	9	11	11	B2	Endocrine. adrenal gland (GTEx)	EpiXcan	0.998227	adrenal_gland	0.999981
3940	ENSG00000167397	VKORC1	0.2005	0.0072154	0.841089	0.141578	0.378843	4.05332e-16	1.66854e-14	7	10	10	B2	Endocrine. adrenal gland (GTEx)	EpiXcan	0.998227	adrenal_gland	0.999981
3941	ENSG00000165695	AK8	-0.20042	-0.0175165	0.841152	0.0464529	0.121186	2.3816e-05	0.000191789	6	9	9	B2	Endocrine. adrenal gland (GTEx)	EpiXcan	0.998227	adrenal_gland	0.999981
3942	ENSG00000242265	PEG10	-0.200353	-0.032841	0.841204	0.0277255	0.0712964	0.00173211	0.00960482	9	9	9	B2	Endocrine. adrenal gland (GTEx)	EpiXcan	0.998227	adrenal_gland	0.999981
3943	ENSG00000105298	CACTIN	0.200258	0.0568119	0.841279	0.00667229	0.0475062	0.0100949	0.0474759	10	13	13	B2	Endocrine. adrenal gland (GTEx)	EpiXcan	0.998227	adrenal_gland	0.999981
3944	ENSG00000152240	HAUS1	-0.200069	-0.00468012	0.841427	0.133736	0.261632	8.13579e-12	1.84552e-10	22	25	25	B2	Endocrine. adrenal gland (GTEx)	EpiXcan	0.998227	adrenal_gland	0.999981
3945	ENSG00000177042	TMEM80	0.199776	0.00830901	0.841656	0.316959	0.504502	5.46198e-24	5.62102e-22	22	25	25	B2	Endocrine. adrenal gland (GTEx)	EpiXcan	0.998227	adrenal_gland	0.999981
3946	ENSG00000124374	PAIP2B	0.199362	0.01133	0.84198	0.0589657	0.161756	6.5812e-07	7.14034e-06	6	7	7	B2	Endocrine. adrenal gland (GTEx)	EpiXcan	0.998227	adrenal_gland	0.999981
3947	ENSG00000116874	WARS2	-0.19932	-0.0059066	0.842013	0.254776	0.47225	1.84952e-21	1.39924e-19	14	19	19	B2	Endocrine. adrenal gland (GTEx)	EpiXcan	0.998227	adrenal_gland	0.999981
3948	ENSG00000144674	GOLGA4	-0.199084	-0.0403936	0.842197	0.0223842	0.0187658	0.109905	0.373603	10	12	12	B2	Endocrine. adrenal gland (GTEx)	EpiXcan	0.998227	adrenal_gland	0.999981
3949	ENSG00000143390	RFX5	0.19864	0.0178648	0.842545	0.0741369	0.0400494	0.02246	0.0971714	23	27	27	B2	Endocrine. adrenal gland (GTEx)	EpiXcan	0.998227	adrenal_gland	0.999981
3950	ENSG00000153002	CPB1	0.198587	0.0321495	0.842586	0.0143886	0.0599488	0.00264961	0.014138	5	6	6	B2	Endocrine. adrenal gland (GTEx)	EpiXcan	0.998227	adrenal_gland	0.999981
3951	ENSG00000179889	PDXDC1	-0.198216	-0.0282845	0.842876	0.015192	0.0310373	0.0422815	0.168548	5	7	7	B2	Endocrine. adrenal gland (GTEx)	EpiXcan	0.998227	adrenal_gland	0.999981
3952	ENSG00000127993	RBM48	-0.197546	-0.132011	0.8434	0.000906157	0.0340104	0.0356196	0.145387	1	3	3	B2	Endocrine. adrenal gland (GTEx)	EpiXcan	0.998227	adrenal_gland	0.999981
3953	ENSG00000258708	SLC25A21-AS1	0.197337	0.0180523	0.843564	0.0359053	0.0792385	0.0010787	0.00624122	6	7	7	B2	Endocrine. adrenal gland (GTEx)	EpiXcan	0.998227	adrenal_gland	0.999981
3954	ENSG00000084676	NCOA1	0.196521	0.00279443	0.844202	0.104069	0.104933	0.000103549	0.000734925	40	44	44	B2	Endocrine. adrenal gland (GTEx)	EpiXcan	0.998227	adrenal_gland	0.999981
3955	ENSG00000141524	TMC6	0.195885	0.0694037	0.8447	0.00421097	0.0230019	0.0848284	0.302409	1	1	1	B2	Endocrine. adrenal gland (GTEx)	EpiXcan	0.998227	adrenal_gland	0.999981
3956	ENSG00000224934	AL391684.1	0.195821	0.0217559	0.84475	0.0177583	0.0404891	0.0192718	0.085249	12	18	18	B2	Endocrine. adrenal gland (GTEx)	EpiXcan	0.998227	adrenal_gland	0.999981
3957	ENSG00000079246	XRCC5	-0.195776	-0.0271418	0.844785	0.0135848	0.0263248	0.0556031	0.212455	8	12	12	B2	Endocrine. adrenal gland (GTEx)	EpiXcan	0.998227	adrenal_gland	0.999981
3958	ENSG00000148719	DNAJB12	0.195638	0.0161005	0.844893	0.0483178	0.161993	1.47304e-06	1.49831e-05	15	23	23	B2	Endocrine. adrenal gland (GTEx)	EpiXcan	0.998227	adrenal_gland	0.999981
3959	ENSG00000197603	C5orf42	-0.195119	-0.0420171	0.8453	0.00610526	0.011234	0.228885	0.645601	1	1	1	B2	Endocrine. adrenal gland (GTEx)	EpiXcan	0.998227	adrenal_gland	0.999981
3960	ENSG00000149273	RPS3	0.194877	0.0200686	0.845489	0.0339409	0.0790937	0.000675982	0.00407628	9	12	12	B2	Endocrine. adrenal gland (GTEx)	EpiXcan	0.998227	adrenal_gland	0.999981
3961	ENSG00000140391	TSPAN3	0.194836	0.00977682	0.845521	0.133542	0.145397	4.29962e-06	3.99144e-05	34	37	37	B2	Endocrine. adrenal gland (GTEx)	EpiXcan	0.998227	adrenal_gland	0.999981
3962	ENSG00000165996	HACD1	-0.194822	-0.00721973	0.845532	0.348385	0.406942	6.04589e-18	3.06588e-16	79	87	87	B2	Endocrine. adrenal gland (GTEx)	EpiXcan	0.998227	adrenal_gland	0.999981
3963	ENSG00000116857	TMEM9	0.194646	0.012994	0.84567	0.0925996	0.357242	5.00395e-15	1.72927e-13	5	9	9	B2	Endocrine. adrenal gland (GTEx)	EpiXcan	0.998227	adrenal_gland	0.999981
3964	ENSG00000134744	ZCCHC11	0.194123	0.0178481	0.84608	0.0492456	0.202614	2.53181e-08	3.44365e-07	40	50	50	B2	Endocrine. adrenal gland (GTEx)	EpiXcan	0.998227	adrenal_gland	0.999981
3965	ENSG00000184584	TMEM173	0.194062	0.022576	0.846128	0.0391448	0.0612538	0.00310299	0.016284	18	24	24	B2	Endocrine. adrenal gland (GTEx)	EpiXcan	0.998227	adrenal_gland	0.999981
3966	ENSG00000204604	ZNF468	-0.193785	-0.0389049	0.846344	0.0157295	0.388974	8.53685e-17	3.83562e-15	4	5	5	B2	Endocrine. adrenal gland (GTEx)	EpiXcan	0.998227	adrenal_gland	0.999981
3967	ENSG00000255031	AP002807.1	-0.193676	-0.0600821	0.84643	0.0133706	0.0319501	0.0378524	0.153249	4	5	5	B2	Endocrine. adrenal gland (GTEx)	EpiXcan	0.998227	adrenal_gland	0.999981
3968	ENSG00000134690	CDCA8	-0.193395	-0.039222	0.84665	0.016348	0.0272447	0.0589488	0.223167	5	5	5	B2	Endocrine. adrenal gland (GTEx)	EpiXcan	0.998227	adrenal_gland	0.999981
3969	ENSG00000206344	HCG27	-0.193276	-0.0103454	0.846743	0.177381	0.21782	2.48679e-09	4.01907e-08	63	84	84	B2	Endocrine. adrenal gland (GTEx)	EpiXcan	0.998227	adrenal_gland	0.999981
3970	ENSG00000245498	AP000866.1	0.192762	0.0431287	0.847146	0.0218719	0.0483244	0.00876174	0.0417694	9	11	11	B2	Endocrine. adrenal gland (GTEx)	EpiXcan	0.998227	adrenal_gland	0.999981
3971	ENSG00000169508	GPR183	0.192611	0.0191676	0.847264	0.00465169	0.011792	0.218483	0.624568	4	6	6	B2	Endocrine. adrenal gland (GTEx)	EpiXcan	0.998227	adrenal_gland	0.999981
3972	ENSG00000109501	WFS1	-0.192514	0.0852026	0.84734	0.00957141	0.122737	2.53007e-05	0.000203044	14	21	21	B2	Endocrine. adrenal gland (GTEx)	EpiXcan	0.998227	adrenal_gland	0.999981
3973	ENSG00000112763	BTN2A1	0.192452	0.0131173	0.847389	0.0441344	0.0716954	0.00167288	0.00929849	21	25	25	B2	Endocrine. adrenal gland (GTEx)	EpiXcan	0.998227	adrenal_gland	0.999981
3974	ENSG00000151006	PRSS53	0.191641	0.00905202	0.848023	0.0566865	0.109035	8.98761e-05	0.000644419	10	14	14	B2	Endocrine. adrenal gland (GTEx)	EpiXcan	0.998227	adrenal_gland	0.999981
3975	ENSG00000180198	RCC1	-0.191416	-0.201145	0.8482	0.00040923	0.0248105	0.0731231	0.268265	1	1	1	B2	Endocrine. adrenal gland (GTEx)	EpiXcan	0.998227	adrenal_gland	0.999981
3976	ENSG00000144445	KANSL1L	-0.191333	-0.00974715	0.848265	0.042366	0.0893523	0.000388247	0.00246436	8	9	9	B2	Endocrine. adrenal gland (GTEx)	EpiXcan	0.998227	adrenal_gland	0.999981
3977	ENSG00000198106	AC025279.1	0.19127	0.0192517	0.848314	0.0462338	0.110246	8.77968e-05	0.000630803	5	6	6	B2	Endocrine. adrenal gland (GTEx)	EpiXcan	0.998227	adrenal_gland	0.999981
3978	ENSG00000121940	CLCC1	0.190625	0.0444468	0.848819	0.010963	0.0125268	0.192634	0.571104	6	8	8	B2	Endocrine. adrenal gland (GTEx)	EpiXcan	0.998227	adrenal_gland	0.999981
3979	ENSG00000169599	NFU1	-0.190538	-0.0118573	0.848888	0.0881689	0.231695	1.89648e-09	3.10445e-08	34	44	44	B2	Endocrine. adrenal gland (GTEx)	EpiXcan	0.998227	adrenal_gland	0.999981
3980	ENSG00000079313	REXO1	-0.190491	-0.00448804	0.848924	0.108311	0.17251	6.13878e-07	6.69146e-06	35	40	40	B2	Endocrine. adrenal gland (GTEx)	EpiXcan	0.998227	adrenal_gland	0.999981
3981	ENSG00000143315	PIGM	-0.190408	-0.013319	0.84899	0.552576	0.140661	4.66834e-06	4.30666e-05	168	217	217	B2	Endocrine. adrenal gland (GTEx)	EpiXcan	0.998227	adrenal_gland	0.999981
3982	ENSG00000081923	ATP8B1	-0.190199	-0.0061618	0.849153	0.0571171	0.036974	0.0231034	0.0996163	28	31	31	B2	Endocrine. adrenal gland (GTEx)	EpiXcan	0.998227	adrenal_gland	0.999981
3983	ENSG00000101574	METTL4	0.190035	0.0165893	0.849282	0.0791744	0.178993	3.70495e-07	4.14505e-06	16	18	18	B2	Endocrine. adrenal gland (GTEx)	EpiXcan	0.998227	adrenal_gland	0.999981
3984	ENSG00000197943	PLCG2	-0.189719	-0.015278	0.849529	0.115527	0.159082	1.35374e-06	1.38501e-05	33	40	40	B2	Endocrine. adrenal gland (GTEx)	EpiXcan	0.998227	adrenal_gland	0.999981
3985	ENSG00000100201	DDX17	0.189406	0.0191476	0.849775	0.11437	0.0153111	0.159439	0.497743	46	55	55	B2	Endocrine. adrenal gland (GTEx)	EpiXcan	0.998227	adrenal_gland	0.999981
3986	ENSG00000176371	ZSCAN2	-0.189227	-0.0367477	0.849915	0.00801778	0.0290485	0.0522775	0.201564	4	4	4	B2	Endocrine. adrenal gland (GTEx)	EpiXcan	0.998227	adrenal_gland	0.999981
3987	ENSG00000121361	KCNJ8	0.188411	0.0190831	0.850554	0.027244	0.0195114	0.103259	0.354828	40	48	48	B2	Endocrine. adrenal gland (GTEx)	EpiXcan	0.998227	adrenal_gland	0.999981
3988	ENSG00000138767	CNOT6L	0.188373	0.0503158	0.850584	0.00676337	0.0125957	0.193404	0.572642	8	10	10	B2	Endocrine. adrenal gland (GTEx)	EpiXcan	0.998227	adrenal_gland	0.999981
3989	ENSG00000163814	CDCP1	-0.188372	0.0145188	0.850585	0.0434709	0.0437355	0.0129741	0.0595751	10	11	11	B2	Endocrine. adrenal gland (GTEx)	EpiXcan	0.998227	adrenal_gland	0.999981
3990	ENSG00000115211	EIF2B4	0.188098	0.557619	0.8508	8.49838e-05	0.0108714	0.227993	0.644125	1	1	1	B2	Endocrine. adrenal gland (GTEx)	EpiXcan	0.998227	adrenal_gland	0.999981
3991	ENSG00000174132	FAM174A	0.18807	0.0292544	0.850822	0.00877114	0.0170125	0.135006	0.438001	2	2	2	B2	Endocrine. adrenal gland (GTEx)	EpiXcan	0.998227	adrenal_gland	0.999981
3992	ENSG00000103111	MON1B	0.187703	0.03243	0.851109	0.0120443	0.133025	1.25548e-05	0.00010656	4	5	5	B2	Endocrine. adrenal gland (GTEx)	EpiXcan	0.998227	adrenal_gland	0.999981
3993	ENSG00000269737	AL691432.1	-0.187289	-0.0256576	0.851434	0.0178406	0.167555	6.29175e-07	6.84754e-06	12	23	23	B2	Endocrine. adrenal gland (GTEx)	EpiXcan	0.998227	adrenal_gland	0.999981
3994	ENSG00000198496	NBR2	-0.187235	0.00244493	0.851476	0.292282	0.578343	1.59794e-30	4.47295e-28	80	98	98	B2	Endocrine. adrenal gland (GTEx)	EpiXcan	0.998227	adrenal_gland	0.999981
3995	ENSG00000149090	PAMR1	0.187042	0.0251402	0.851628	0.0166304	0.0290208	0.0481689	0.188264	10	14	14	B2	Endocrine. adrenal gland (GTEx)	EpiXcan	0.998227	adrenal_gland	0.999981
3996	ENSG00000230606	AC159540.1	-0.186806	-0.00459133	0.851813	0.201977	0.443653	1.24204e-19	7.36596e-18	29	35	35	B2	Endocrine. adrenal gland (GTEx)	EpiXcan	0.998227	adrenal_gland	0.999981
3997	ENSG00000159231	CBR3	-0.186273	-0.028952	0.852231	0.0193879	0.0308139	0.0413249	0.165394	19	23	23	B2	Endocrine. adrenal gland (GTEx)	EpiXcan	0.998227	adrenal_gland	0.999981
3998	ENSG00000103512	NOMO1	-0.185702	-0.02702	0.852679	0.0131966	0.0537711	0.00544802	0.0271644	8	8	8	B2	Endocrine. adrenal gland (GTEx)	EpiXcan	0.998227	adrenal_gland	0.999981
3999	ENSG00000090686	USP48	-0.185567	-0.00335203	0.852784	0.0662958	0.0847045	0.00052328	0.00322778	26	30	30	B2	Endocrine. adrenal gland (GTEx)	EpiXcan	0.998227	adrenal_gland	0.999981
4000	ENSG00000171853	TRAPPC12	-0.184658	-0.0147902	0.853497	0.0646969	0.151682	3.15417e-06	3.00925e-05	6	6	6	B2	Endocrine. adrenal gland (GTEx)	EpiXcan	0.998227	adrenal_gland	0.999981
4001	ENSG00000146373	RNF217	0.184505	0.0184166	0.853617	0.0309776	0.0476697	0.00965445	0.0455575	15	16	16	B2	Endocrine. adrenal gland (GTEx)	EpiXcan	0.998227	adrenal_gland	0.999981
4002	ENSG00000085662	AKR1B1	0.184102	0.0119292	0.853933	0.0863541	0.147365	4.06475e-06	3.79521e-05	35	41	41	B2	Endocrine. adrenal gland (GTEx)	EpiXcan	0.998227	adrenal_gland	0.999981
4003	ENSG00000240038	AMY2B	-0.184045	-0.00698122	0.853978	0.0606538	0.0560937	0.00550188	0.0274037	54	63	63	B2	Endocrine. adrenal gland (GTEx)	EpiXcan	0.998227	adrenal_gland	0.999981
4004	ENSG00000159199	ATP5G1	-0.183716	-0.0267459	0.854236	0.0129075	0.0446683	0.0132181	0.060616	4	4	4	B2	Endocrine. adrenal gland (GTEx)	EpiXcan	0.998227	adrenal_gland	0.999981
4005	ENSG00000156113	KCNMA1	0.182877	0.0296164	0.854894	0.0456689	0.0469256	0.00946608	0.044729	26	29	29	B2	Endocrine. adrenal gland (GTEx)	EpiXcan	0.998227	adrenal_gland	0.999981
4006	ENSG00000164626	KCNK5	0.182703	0.0173726	0.855031	0.0530534	0.0980123	0.00017319	0.0011744	10	12	12	B2	Endocrine. adrenal gland (GTEx)	EpiXcan	0.998227	adrenal_gland	0.999981
4007	ENSG00000131873	CHSY1	-0.182123	-0.00513782	0.855486	0.160821	0.0311197	0.0387044	0.156066	63	80	80	B2	Endocrine. adrenal gland (GTEx)	EpiXcan	0.998227	adrenal_gland	0.999981
4008	ENSG00000141519	CCDC40	0.181831	0.00829034	0.855716	0.245844	0.463543	2.26721e-21	1.68787e-19	35	40	40	B2	Endocrine. adrenal gland (GTEx)	EpiXcan	0.998227	adrenal_gland	0.999981
4009	ENSG00000023902	PLEKHO1	0.181563	0.0198167	0.855925	0.00192255	0.014524	0.169047	0.518612	3	5	5	B2	Endocrine. adrenal gland (GTEx)	EpiXcan	0.998227	adrenal_gland	0.999981
4010	ENSG00000111832	RWDD1	0.18147	0.0523951	0.855999	0.00306127	0.0182476	0.119738	0.400244	14	16	16	B2	Endocrine. adrenal gland (GTEx)	EpiXcan	0.998227	adrenal_gland	0.999981
4011	ENSG00000198150	AC135178.1	0.181241	0.0053351	0.856178	0.0311863	0.0154162	0.154848	0.487572	10	15	15	B2	Endocrine. adrenal gland (GTEx)	EpiXcan	0.998227	adrenal_gland	0.999981
4012	ENSG00000128928	IVD	-0.180904	-0.0358589	0.856443	0.019331	0.0130763	0.188239	0.561507	13	17	17	B2	Endocrine. adrenal gland (GTEx)	EpiXcan	0.998227	adrenal_gland	0.999981
4013	ENSG00000100439	ABHD4	-0.180865	-0.0219583	0.856473	0.0851061	0.205087	2.05807e-08	2.84914e-07	48	61	61	B2	Endocrine. adrenal gland (GTEx)	EpiXcan	0.998227	adrenal_gland	0.999981
4014	ENSG00000135249	RINT1	0.18061	0.0795683	0.856674	0.0137747	0.0106753	0.233836	0.655002	10	12	12	B2	Endocrine. adrenal gland (GTEx)	EpiXcan	0.998227	adrenal_gland	0.999981
4015	ENSG00000267454	ZNF582-AS1	-0.180586	-0.0181512	0.856693	0.0306815	0.251943	2.76041e-10	5.13759e-09	14	24	24	B2	Endocrine. adrenal gland (GTEx)	EpiXcan	0.998227	adrenal_gland	0.999981
4016	ENSG00000128791	TWSG1	-0.180268	-0.0195809	0.856942	0.060576	0.0716936	0.0012617	0.00720175	14	16	16	B2	Endocrine. adrenal gland (GTEx)	EpiXcan	0.998227	adrenal_gland	0.999981
4017	ENSG00000164120	HPGD	-0.179951	-0.00564064	0.857191	0.124119	0.313515	3.09944e-13	8.43964e-12	22	23	23	B2	Endocrine. adrenal gland (GTEx)	EpiXcan	0.998227	adrenal_gland	0.999981
4018	ENSG00000173598	NUDT4	-0.179836	-0.00676353	0.857282	0.060034	0.245578	7.10556e-10	1.24312e-08	12	14	14	B2	Endocrine. adrenal gland (GTEx)	EpiXcan	0.998227	adrenal_gland	0.999981
4019	ENSG00000242588	AC108010.1	-0.179119	-0.00818127	0.857844	0.235527	0.441629	2.11211e-20	1.34369e-18	20	27	27	B2	Endocrine. adrenal gland (GTEx)	EpiXcan	0.998227	adrenal_gland	0.999981
4020	ENSG00000103248	MTHFSD	0.179106	0.00569353	0.857854	0.156496	0.285852	5.14579e-12	1.20235e-10	22	27	27	B2	Endocrine. adrenal gland (GTEx)	EpiXcan	0.998227	adrenal_gland	0.999981
4021	ENSG00000232434	C9orf172	-0.178433	-0.0479177	0.858383	0.0150918	0.0105866	0.230149	0.647732	16	20	20	B2	Endocrine. adrenal gland (GTEx)	EpiXcan	0.998227	adrenal_gland	0.999981
4022	ENSG00000234741	GAS5	0.177886	0.00657206	0.858812	0.0457328	0.0995072	0.000185334	0.00125129	9	10	10	B2	Endocrine. adrenal gland (GTEx)	EpiXcan	0.998227	adrenal_gland	0.999981
4023	ENSG00000196295	AC005154.1	0.177718	0.00904912	0.858944	0.146907	0.482935	3.63151e-24	3.8799e-22	12	16	16	B2	Endocrine. adrenal gland (GTEx)	EpiXcan	0.998227	adrenal_gland	0.999981
4024	ENSG00000089154	GCN1	-0.177385	-0.0370052	0.859206	0.00456418	0.010273	0.243187	0.672791	5	7	7	B2	Endocrine. adrenal gland (GTEx)	EpiXcan	0.998227	adrenal_gland	0.999981
4025	ENSG00000100568	VTI1B	-0.177012	-0.0339032	0.859499	0.0115323	0.0670694	0.00174093	0.0096499	3	4	4	B2	Endocrine. adrenal gland (GTEx)	EpiXcan	0.998227	adrenal_gland	0.999981
4026	ENSG00000256092	AC137767.1	-0.176641	-0.0124324	0.85979	0.0557812	0.10404	0.000132904	0.000926356	17	23	23	B2	Endocrine. adrenal gland (GTEx)	EpiXcan	0.998227	adrenal_gland	0.999981
4027	ENSG00000141391	PRELID3A	-0.176201	-0.0111723	0.860136	0.0721915	0.19779	6.90054e-08	8.74818e-07	15	19	19	B2	Endocrine. adrenal gland (GTEx)	EpiXcan	0.998227	adrenal_gland	0.999981
4028	ENSG00000155957	TMBIM4	-0.175585	-0.00914625	0.86062	0.112782	0.296334	3.38281e-12	8.06573e-11	16	19	19	B2	Endocrine. adrenal gland (GTEx)	EpiXcan	0.998227	adrenal_gland	0.999981
4029	ENSG00000124370	MCEE	0.175342	0.0198871	0.860811	0.037789	0.035523	0.0295489	0.123305	25	30	30	B2	Endocrine. adrenal gland (GTEx)	EpiXcan	0.998227	adrenal_gland	0.999981
4030	ENSG00000011638	TMEM159	-0.175295	-0.0447086	0.860848	0.105947	0.172942	3.7587e-07	4.19512e-06	21	26	26	B2	Endocrine. adrenal gland (GTEx)	EpiXcan	0.998227	adrenal_gland	0.999981
4031	ENSG00000233927	RPS28	-0.174818	-0.0200765	0.861223	0.0329593	0.305186	8.52531e-14	2.49103e-12	9	13	13	B2	Endocrine. adrenal gland (GTEx)	EpiXcan	0.998227	adrenal_gland	0.999981
4032	ENSG00000181523	SGSH	-0.174783	-0.0765432	0.86125	0.00327102	0.0703076	0.00145405	0.00819456	7	10	10	B2	Endocrine. adrenal gland (GTEx)	EpiXcan	0.998227	adrenal_gland	0.999981
4033	ENSG00000250067	YJEFN3	-0.174772	-0.0254416	0.861259	0.0110103	0.0122311	0.208762	0.603685	8	9	9	B2	Endocrine. adrenal gland (GTEx)	EpiXcan	0.998227	adrenal_gland	0.999981
4034	ENSG00000138658	ZGRF1	-0.174412	-0.0524398	0.861542	0.00998546	0.159233	1.56997e-06	1.58882e-05	13	19	19	B2	Endocrine. adrenal gland (GTEx)	EpiXcan	0.998227	adrenal_gland	0.999981
4035	ENSG00000010030	ETV7	-0.17438	-0.00338827	0.861567	0.261513	0.264935	5.12313e-11	1.04676e-09	50	62	62	B2	Endocrine. adrenal gland (GTEx)	EpiXcan	0.998227	adrenal_gland	0.999981
4036	ENSG00000174808	BTC	-0.174337	-0.00422153	0.861601	0.201957	0.168332	7.31942e-07	7.844e-06	74	94	94	B2	Endocrine. adrenal gland (GTEx)	EpiXcan	0.998227	adrenal_gland	0.999981
4037	ENSG00000242193	AL359075.1	0.17362	0.00559868	0.862164	0.275787	0.261567	4.24626e-11	8.79152e-10	133	150	150	B2	Endocrine. adrenal gland (GTEx)	EpiXcan	0.998227	adrenal_gland	0.999981
4038	ENSG00000188215	DCUN1D3	0.173475	0.0274864	0.862278	0.123007	0.0340031	0.0344086	0.141102	38	48	48	B2	Endocrine. adrenal gland (GTEx)	EpiXcan	0.998227	adrenal_gland	0.999981
4039	ENSG00000072736	NFATC3	0.173023	0.00934308	0.862633	0.0206646	0.0411565	0.0168166	0.0754858	5	5	5	B2	Endocrine. adrenal gland (GTEx)	EpiXcan	0.998227	adrenal_gland	0.999981
4040	ENSG00000064115	TM7SF3	0.172834	0.0317689	0.862782	0.0140736	0.288116	1.07776e-12	2.7476e-11	19	25	25	B2	Endocrine. adrenal gland (GTEx)	EpiXcan	0.998227	adrenal_gland	0.999981
4041	ENSG00000263002	ZNF234	-0.172824	-0.0301228	0.86279	0.0231181	0.0285449	0.0524051	0.201889	19	22	22	B2	Endocrine. adrenal gland (GTEx)	EpiXcan	0.998227	adrenal_gland	0.999981
4042	ENSG00000130165	ELOF1	0.17277	0.0140332	0.862832	0.0730599	0.0899537	0.000445004	0.00277794	24	27	27	B2	Endocrine. adrenal gland (GTEx)	EpiXcan	0.998227	adrenal_gland	0.999981
4043	ENSG00000115241	PPM1G	-0.17258	-0.0189529	0.862982	0.017753	0.0561572	0.00622528	0.0306684	9	9	9	B2	Endocrine. adrenal gland (GTEx)	EpiXcan	0.998227	adrenal_gland	0.999981
4044	ENSG00000140365	COMMD4	0.172386	0.0156238	0.863134	0.131588	0.123551	8.66154e-06	7.60043e-05	21	46	46	B2	Endocrine. adrenal gland (GTEx)	EpiXcan	0.998227	adrenal_gland	0.999981
4045	ENSG00000233885	YEATS2-AS1	-0.172147	-0.021596	0.863322	0.132712	0.134259	1.24285e-05	0.000105616	70	84	84	B2	Endocrine. adrenal gland (GTEx)	EpiXcan	0.998227	adrenal_gland	0.999981
4046	ENSG00000229391	HLA-DRB6	0.172016	0.0048452	0.863425	0.111031	0.383081	4.19786e-16	1.72297e-14	45	70	70	B2	Endocrine. adrenal gland (GTEx)	EpiXcan	0.998227	adrenal_gland	0.999981
4047	ENSG00000137274	BPHL	0.171998	0.0262376	0.863439	0.0268379	0.159598	7.48865e-07	8.00085e-06	12	15	15	B2	Endocrine. adrenal gland (GTEx)	EpiXcan	0.998227	adrenal_gland	0.999981
4048	ENSG00000184677	ZBTB40	-0.171831	-0.0279564	0.86357	0.00858561	0.0115215	0.222822	0.633607	6	6	6	B2	Endocrine. adrenal gland (GTEx)	EpiXcan	0.998227	adrenal_gland	0.999981
4049	ENSG00000197128	ZNF772	-0.171522	-0.0151323	0.863814	0.0285232	0.125894	2.67661e-05	0.000213702	14	18	18	B2	Endocrine. adrenal gland (GTEx)	EpiXcan	0.998227	adrenal_gland	0.999981
4050	ENSG00000145241	CENPC	0.171137	0.0187859	0.864116	0.0671055	0.012834	0.199214	0.584773	40	45	45	B2	Endocrine. adrenal gland (GTEx)	EpiXcan	0.998227	adrenal_gland	0.999981
4051	ENSG00000163655	GMPS	0.170826	-0.00162725	0.86436	0.102467	0.0660105	0.00292003	0.0153965	30	33	33	B2	Endocrine. adrenal gland (GTEx)	EpiXcan	0.998227	adrenal_gland	0.999981
4052	ENSG00000196535	MYO18A	-0.170589	-0.0151852	0.864547	0.123589	0.143278	6.14057e-06	5.54018e-05	42	52	52	B2	Endocrine. adrenal gland (GTEx)	EpiXcan	0.998227	adrenal_gland	0.999981
4053	ENSG00000100368	CSF2RB	0.170399	0.00419145	0.864696	0.0389666	0.0278087	0.0507968	0.197049	25	29	29	B2	Endocrine. adrenal gland (GTEx)	EpiXcan	0.998227	adrenal_gland	0.999981
4054	ENSG00000271361	AL133351.4	0.170302	0.0110348	0.864773	0.0904784	0.345947	2.4919e-14	7.81986e-13	8	11	11	B2	Endocrine. adrenal gland (GTEx)	EpiXcan	0.998227	adrenal_gland	0.999981
4055	ENSG00000081320	STK17B	0.170175	0.0108492	0.864873	0.11231	0.237952	6.05505e-10	1.0741e-08	15	17	17	B2	Endocrine. adrenal gland (GTEx)	EpiXcan	0.998227	adrenal_gland	0.999981
4056	ENSG00000261490	AC005674.2	0.170147	0.0279272	0.864894	0.018813	0.0776586	0.00102054	0.00592923	6	9	9	B2	Endocrine. adrenal gland (GTEx)	EpiXcan	0.998227	adrenal_gland	0.999981
4057	ENSG00000139218	SCAF11	-0.170016	0.00257679	0.864998	0.0866821	0.103304	0.000160324	0.00109511	26	30	30	B2	Endocrine. adrenal gland (GTEx)	EpiXcan	0.998227	adrenal_gland	0.999981
4058	ENSG00000204856	FAM216A	-0.169894	-0.0160658	0.865094	0.0553342	0.144655	1.55662e-06	1.578e-05	45	55	55	B2	Endocrine. adrenal gland (GTEx)	EpiXcan	0.998227	adrenal_gland	0.999981
4059	ENSG00000246174	KCTD21-AS1	0.169608	0.00503355	0.865318	0.236523	0.629246	3.60832e-34	2.02008e-31	18	26	26	B2	Endocrine. adrenal gland (GTEx)	EpiXcan	0.998227	adrenal_gland	0.999981
4060	ENSG00000140263	SORD	0.168785	0.00529693	0.865966	0.0531286	0.17526	3.05626e-08	4.10513e-07	6	10	10	B2	Endocrine. adrenal gland (GTEx)	EpiXcan	0.998227	adrenal_gland	0.999981
4061	ENSG00000126822	PLEKHG3	-0.168345	-0.00392348	0.866312	0.150758	0.144036	5.56507e-06	5.07088e-05	37	42	42	B2	Endocrine. adrenal gland (GTEx)	EpiXcan	0.998227	adrenal_gland	0.999981
4062	ENSG00000089351	GRAMD1A	-0.167926	-0.0370956	0.866642	0.00568207	0.0284329	0.0484671	0.189112	8	10	10	B2	Endocrine. adrenal gland (GTEx)	EpiXcan	0.998227	adrenal_gland	0.999981
4063	ENSG00000163832	ELP6	-0.167808	-0.0400195	0.866734	0.0572105	0.0124646	0.195262	0.576438	46	50	50	B2	Endocrine. adrenal gland (GTEx)	EpiXcan	0.998227	adrenal_gland	0.999981
4064	ENSG00000060656	PTPRU	-0.167515	-0.0237981	0.866965	0.00627338	0.0129403	0.194656	0.575352	8	10	10	B2	Endocrine. adrenal gland (GTEx)	EpiXcan	0.998227	adrenal_gland	0.999981
4065	ENSG00000042493	CAPG	-0.16741	-0.0398786	0.867048	0.0512921	0.119152	4.76501e-05	0.000360297	23	29	29	B2	Endocrine. adrenal gland (GTEx)	EpiXcan	0.998227	adrenal_gland	0.999981
4066	ENSG00000111885	MAN1A1	0.166859	0.0168772	0.867481	0.0675517	0.0712243	0.00168212	0.00934617	22	26	26	B2	Endocrine. adrenal gland (GTEx)	EpiXcan	0.998227	adrenal_gland	0.999981
4067	ENSG00000083223	ZCCHC6	0.166581	0.0594592	0.8677	0.00359905	0.0174344	0.076135	0.27701	1	1	1	B2	Endocrine. adrenal gland (GTEx)	EpiXcan	0.998227	adrenal_gland	0.999981
4068	ENSG00000065457	ADAT1	0.166417	0.0136422	0.867829	0.038114	0.206052	3.00501e-08	4.04016e-07	11	15	15	B2	Endocrine. adrenal gland (GTEx)	EpiXcan	0.998227	adrenal_gland	0.999981
4069	ENSG00000136603	SKIL	0.166124	0.0998754	0.868059	0.0107526	0.029201	0.0452942	0.179078	2	2	2	B2	Endocrine. adrenal gland (GTEx)	EpiXcan	0.998227	adrenal_gland	0.999981
4070	ENSG00000159871	LYPD5	-0.166112	-0.0138033	0.868069	0.17573	0.112504	3.65462e-05	0.000282441	49	74	74	B2	Endocrine. adrenal gland (GTEx)	EpiXcan	0.998227	adrenal_gland	0.999981
4071	ENSG00000137101	CD72	0.165824	-0.000249322	0.868296	0.0369474	0.079182	0.00108993	0.00629838	15	16	16	B2	Endocrine. adrenal gland (GTEx)	EpiXcan	0.998227	adrenal_gland	0.999981
4072	ENSG00000127241	MASP1	0.165448	0.0212595	0.868591	0.0183379	0.0306604	0.0446906	0.176992	4	4	4	B2	Endocrine. adrenal gland (GTEx)	EpiXcan	0.998227	adrenal_gland	0.999981
4073	ENSG00000113361	CDH6	-0.165055	-0.159113	0.868901	0.00400917	0.012646	0.200003	0.586561	6	9	9	B2	Endocrine. adrenal gland (GTEx)	EpiXcan	0.998227	adrenal_gland	0.999981
4074	ENSG00000059915	PSD	0.164962	0.0272256	0.868974	0.0625661	0.0256383	0.0618975	0.232381	25	27	27	B2	Endocrine. adrenal gland (GTEx)	EpiXcan	0.998227	adrenal_gland	0.999981
4075	ENSG00000244041	LINC01011	0.164139	0.0164286	0.869621	0.0227688	0.0358808	0.0277545	0.116827	16	16	16	B2	Endocrine. adrenal gland (GTEx)	EpiXcan	0.998227	adrenal_gland	0.999981
4076	ENSG00000144040	SFXN5	0.163931	0.0335404	0.869786	0.0225881	0.0401853	0.0199893	0.0878676	5	9	9	B2	Endocrine. adrenal gland (GTEx)	EpiXcan	0.998227	adrenal_gland	0.999981
4077	ENSG00000112234	FBXL4	-0.163883	-0.0267515	0.869823	0.00799199	0.0404368	0.0191551	0.08484	8	11	11	B2	Endocrine. adrenal gland (GTEx)	EpiXcan	0.998227	adrenal_gland	0.999981
4078	ENSG00000049130	KITLG	0.163832	0.0236348	0.869863	0.0223367	0.0508153	0.00601423	0.0297439	12	14	14	B2	Endocrine. adrenal gland (GTEx)	EpiXcan	0.998227	adrenal_gland	0.999981
4079	ENSG00000065665	SEC61A2	0.163556	0.00882993	0.870081	0.0447874	0.14103	6.03105e-06	5.45641e-05	17	21	21	B2	Endocrine. adrenal gland (GTEx)	EpiXcan	0.998227	adrenal_gland	0.999981
4080	ENSG00000075914	EXOSC7	0.163473	-0.00786129	0.870146	0.10512	0.0400797	0.0211014	0.0921769	41	49	49	B2	Endocrine. adrenal gland (GTEx)	EpiXcan	0.998227	adrenal_gland	0.999981
4081	ENSG00000123965	PMS2P5	-0.163463	-0.00657951	0.870154	0.0615708	0.0635188	0.00147116	0.00827743	16	20	20	B2	Endocrine. adrenal gland (GTEx)	EpiXcan	0.998227	adrenal_gland	0.999981
4082	ENSG00000235944	ZNF815P	0.163106	0.0114995	0.870435	0.0407234	0.0590149	0.00385884	0.0198779	14	18	18	B2	Endocrine. adrenal gland (GTEx)	EpiXcan	0.998227	adrenal_gland	0.999981
4083	ENSG00000169964	TMEM42	0.163069	0.00243319	0.870464	0.0878362	0.12401	2.62134e-05	0.000210007	23	27	27	B2	Endocrine. adrenal gland (GTEx)	EpiXcan	0.998227	adrenal_gland	0.999981
4084	ENSG00000130332	LSM7	0.162676	0.00471299	0.870773	0.0693626	0.18814	1.24643e-07	1.52092e-06	35	54	54	B2	Endocrine. adrenal gland (GTEx)	EpiXcan	0.998227	adrenal_gland	0.999981
4085	ENSG00000182168	UNC5C	0.162448	0.0242457	0.870953	0.0539809	0.027488	0.0569261	0.216799	25	27	27	B2	Endocrine. adrenal gland (GTEx)	EpiXcan	0.998227	adrenal_gland	0.999981
4086	ENSG00000153896	ZNF599	0.162393	0.0140276	0.870996	0.203049	0.0222808	0.0826015	0.296001	82	91	91	B2	Endocrine. adrenal gland (GTEx)	EpiXcan	0.998227	adrenal_gland	0.999981
4087	ENSG00000198783	ZNF830	0.162261	0.0948695	0.8711	0.00153233	0.0312979	0.031263	0.129647	1	1	1	B2	Endocrine. adrenal gland (GTEx)	EpiXcan	0.998227	adrenal_gland	0.999981
4088	ENSG00000186132	C2orf76	-0.16195	-0.0274858	0.871345	0.0143698	0.111705	7.92357e-05	0.000574305	2	3	3	B2	Endocrine. adrenal gland (GTEx)	EpiXcan	0.998227	adrenal_gland	0.999981
4089	ENSG00000189171	S100A13	-0.161943	-0.0293807	0.871351	0.0125193	0.239789	1.50399e-09	2.49701e-08	14	19	19	B2	Endocrine. adrenal gland (GTEx)	EpiXcan	0.998227	adrenal_gland	0.999981
4090	ENSG00000185904	LINC00839	-0.161904	-0.00888844	0.871381	0.077811	0.161346	9.48957e-07	9.97117e-06	11	13	13	B2	Endocrine. adrenal gland (GTEx)	EpiXcan	0.998227	adrenal_gland	0.999981
4091	ENSG00000198270	TMEM116	-0.161749	-0.00723247	0.871503	0.0512812	0.0760174	0.00102252	0.00593826	32	39	39	B2	Endocrine. adrenal gland (GTEx)	EpiXcan	0.998227	adrenal_gland	0.999981
4092	ENSG00000153898	MCOLN2	0.161199	0.00555305	0.871937	0.162413	0.123599	3.24335e-06	3.08803e-05	48	56	56	B2	Endocrine. adrenal gland (GTEx)	EpiXcan	0.998227	adrenal_gland	0.999981
4093	ENSG00000225217	HSPA7	-0.160634	-0.0180576	0.872382	0.0365224	0.415815	3.82798e-18	1.96251e-16	29	40	40	B2	Endocrine. adrenal gland (GTEx)	EpiXcan	0.998227	adrenal_gland	0.999981
4094	ENSG00000166130	IKBIP	-0.160493	-0.00821873	0.872493	0.0633882	0.217147	7.43243e-09	1.09499e-07	19	22	22	B2	Endocrine. adrenal gland (GTEx)	EpiXcan	0.998227	adrenal_gland	0.999981
4095	ENSG00000197580	BCO2	-0.160003	-0.0062681	0.872879	0.296424	0.436517	2.99774e-20	1.88145e-18	26	28	28	B2	Endocrine. adrenal gland (GTEx)	EpiXcan	0.998227	adrenal_gland	0.999981
4096	ENSG00000076826	CAMSAP3	-0.15988	-0.0072807	0.872975	0.0856551	0.0752207	0.00152977	0.00857801	35	49	49	B2	Endocrine. adrenal gland (GTEx)	EpiXcan	0.998227	adrenal_gland	0.999981
4097	ENSG00000212864	RNF208	0.159853	-0.210491	0.872997	0.000105543	0.0233388	0.073423	0.269083	2	2	2	B2	Endocrine. adrenal gland (GTEx)	EpiXcan	0.998227	adrenal_gland	0.999981
4098	ENSG00000100068	LRP5L	-0.159356	0.00614424	0.873388	0.0270422	0.0827628	0.000464735	0.00289343	4	7	7	B2	Endocrine. adrenal gland (GTEx)	EpiXcan	0.998227	adrenal_gland	0.999981
4099	ENSG00000124541	RRP36	0.159206	0.017594	0.873507	0.025181	0.102484	0.000139002	0.000961237	8	10	10	B2	Endocrine. adrenal gland (GTEx)	EpiXcan	0.998227	adrenal_gland	0.999981
4100	ENSG00000125505	MBOAT7	0.159065	0.00742834	0.873618	0.0183297	0.0558599	0.00617167	0.0304257	5	8	8	B2	Endocrine. adrenal gland (GTEx)	EpiXcan	0.998227	adrenal_gland	0.999981
4101	ENSG00000117748	RPA2	0.159057	0.00658294	0.873624	0.416979	0.370462	5.15063e-19	2.90678e-17	19	24	24	B2	Endocrine. adrenal gland (GTEx)	EpiXcan	0.998227	adrenal_gland	0.999981
4102	ENSG00000198182	ZNF607	-0.158936	-0.0224598	0.873719	0.0152138	0.0310336	0.0398153	0.159993	17	27	27	B2	Endocrine. adrenal gland (GTEx)	EpiXcan	0.998227	adrenal_gland	0.999981
4103	ENSG00000091844	RGS17	0.158107	0.0155529	0.874373	0.0760866	0.0835852	0.0006652	0.00401645	31	32	32	B2	Endocrine. adrenal gland (GTEx)	EpiXcan	0.998227	adrenal_gland	0.999981
4104	ENSG00000122591	FAM126A	0.158015	0.0264259	0.874445	0.0418948	0.0246888	0.061666	0.231699	24	29	29	B2	Endocrine. adrenal gland (GTEx)	EpiXcan	0.998227	adrenal_gland	0.999981
4105	ENSG00000065413	ANKRD44	0.157996	0.0172464	0.87446	0.0511908	0.125029	2.7061e-05	0.000215809	38	50	50	B2	Endocrine. adrenal gland (GTEx)	EpiXcan	0.998227	adrenal_gland	0.999981
4106	ENSG00000142039	CCDC97	-0.157905	-0.0513309	0.874532	0.00770001	0.013825	0.170113	0.520872	4	5	5	B2	Endocrine. adrenal gland (GTEx)	EpiXcan	0.998227	adrenal_gland	0.999981
4107	ENSG00000168016	TRANK1	-0.157715	-0.0274315	0.874682	0.0160982	0.0167963	0.140735	0.452707	12	14	14	B2	Endocrine. adrenal gland (GTEx)	EpiXcan	0.998227	adrenal_gland	0.999981
4108	ENSG00000072864	NDE1	-0.157049	-0.00304044	0.875206	0.139512	0.067866	0.00202115	0.01105	66	89	89	B2	Endocrine. adrenal gland (GTEx)	EpiXcan	0.998227	adrenal_gland	0.999981
4109	ENSG00000170989	S1PR1	0.157035	0.0300547	0.875218	0.0223739	0.0269408	0.0609806	0.22974	22	31	31	B2	Endocrine. adrenal gland (GTEx)	EpiXcan	0.998227	adrenal_gland	0.999981
4110	ENSG00000155975	VPS37A	-0.15702	-0.0186768	0.875229	0.0473313	0.0470462	0.0114848	0.0532609	24	32	32	B2	Endocrine. adrenal gland (GTEx)	EpiXcan	0.998227	adrenal_gland	0.999981
4111	ENSG00000168827	GFM1	0.156835	0.0162999	0.875375	0.100345	0.0565133	0.00450864	0.0229465	41	52	52	B2	Endocrine. adrenal gland (GTEx)	EpiXcan	0.998227	adrenal_gland	0.999981
4112	ENSG00000118894	EEF2KMT	-0.156555	-0.0266658	0.875596	0.0402015	0.0158342	0.150637	0.477426	38	61	61	B2	Endocrine. adrenal gland (GTEx)	EpiXcan	0.998227	adrenal_gland	0.999981
4113	ENSG00000138095	LRPPRC	0.156354	0.0159935	0.875754	0.0332459	0.105509	0.000108734	0.00076822	16	27	27	B2	Endocrine. adrenal gland (GTEx)	EpiXcan	0.998227	adrenal_gland	0.999981
4114	ENSG00000234444	ZNF736	-0.156197	-0.0139907	0.875878	0.0915709	0.141299	3.50741e-06	3.31464e-05	9	12	12	B2	Endocrine. adrenal gland (GTEx)	EpiXcan	0.998227	adrenal_gland	0.999981
4115	ENSG00000066136	NFYC	0.156144	0.0514724	0.87592	0.00435399	0.0158156	0.15378	0.485081	3	4	4	B2	Endocrine. adrenal gland (GTEx)	EpiXcan	0.998227	adrenal_gland	0.999981
4116	ENSG00000229186	ADAM1A	-0.155927	-0.00640697	0.87609	0.179704	0.355706	7.98969e-16	3.12907e-14	27	38	38	B2	Endocrine. adrenal gland (GTEx)	EpiXcan	0.998227	adrenal_gland	0.999981
4117	ENSG00000256061	DNAAF4	0.155915	0.0766279	0.8761	0.00175187	0.013113	0.185375	0.555646	1	1	1	B2	Endocrine. adrenal gland (GTEx)	EpiXcan	0.998227	adrenal_gland	0.999981
4118	ENSG00000040199	PHLPP2	-0.155844	-0.0121372	0.876156	0.0368687	0.158093	1.27709e-06	1.31042e-05	15	22	22	B2	Endocrine. adrenal gland (GTEx)	EpiXcan	0.998227	adrenal_gland	0.999981
4119	ENSG00000109854	HTATIP2	-0.155713	-0.00317015	0.876259	0.059425	0.0183634	0.122093	0.405605	17	17	17	B2	Endocrine. adrenal gland (GTEx)	EpiXcan	0.998227	adrenal_gland	0.999981
4120	ENSG00000004455	AK2	-0.155574	-0.0167484	0.876368	0.0238026	0.101	0.000120886	0.000847652	9	11	11	B2	Endocrine. adrenal gland (GTEx)	EpiXcan	0.998227	adrenal_gland	0.999981
4121	ENSG00000214548	MEG3	0.155445	0.038449	0.87647	0.00460293	0.0120301	0.206868	0.599818	3	3	3	B2	Endocrine. adrenal gland (GTEx)	EpiXcan	0.998227	adrenal_gland	0.999981
4122	ENSG00000118690	ARMC2	0.155378	0.0224057	0.876523	0.0210633	0.135026	1.01467e-05	8.76081e-05	7	10	10	B2	Endocrine. adrenal gland (GTEx)	EpiXcan	0.998227	adrenal_gland	0.999981
4123	ENSG00000267199	AP001029.2	-0.15438	-0.0106426	0.87731	0.105183	0.333615	6.68575e-14	1.9867e-12	29	39	39	B2	Endocrine. adrenal gland (GTEx)	EpiXcan	0.998227	adrenal_gland	0.999981
4124	ENSG00000169241	SLC50A1	-0.154376	-0.0349618	0.877313	0.0230606	0.0115169	0.223282	0.634453	25	28	28	B2	Endocrine. adrenal gland (GTEx)	EpiXcan	0.998227	adrenal_gland	0.999981
4125	ENSG00000107929	LARP4B	0.154262	0.00883919	0.877403	0.029446	0.164745	7.23887e-07	7.77553e-06	16	22	22	B2	Endocrine. adrenal gland (GTEx)	EpiXcan	0.998227	adrenal_gland	0.999981
4126	ENSG00000215302	AC127502.1	0.154214	0.0151877	0.877441	0.138121	0.32548	8.69563e-14	2.5355e-12	43	51	51	B2	Endocrine. adrenal gland (GTEx)	EpiXcan	0.998227	adrenal_gland	0.999981
4127	ENSG00000175283	DOLK	-0.154152	-0.0434435	0.87749	0.00862062	0.017333	0.119216	0.398886	3	4	4	B2	Endocrine. adrenal gland (GTEx)	EpiXcan	0.998227	adrenal_gland	0.999981
4128	ENSG00000196313	POM121	-0.154138	-0.0167368	0.877501	0.0420582	0.243012	9.21896e-10	1.58707e-08	5	8	8	B2	Endocrine. adrenal gland (GTEx)	EpiXcan	0.998227	adrenal_gland	0.999981
4129	ENSG00000187741	FANCA	-0.153755	-0.00132057	0.877803	0.088939	0.222982	5.96773e-09	8.92354e-08	17	20	20	B2	Endocrine. adrenal gland (GTEx)	EpiXcan	0.998227	adrenal_gland	0.999981
4130	ENSG00000079257	LXN	0.153579	0.0145432	0.877942	0.0167694	0.0148836	0.143496	0.459055	13	13	13	B2	Endocrine. adrenal gland (GTEx)	EpiXcan	0.998227	adrenal_gland	0.999981
4131	ENSG00000196639	HRH1	0.153499	0.0312461	0.878004	0.00779221	0.024727	0.0735277	0.269284	19	20	20	B2	Endocrine. adrenal gland (GTEx)	EpiXcan	0.998227	adrenal_gland	0.999981
4132	ENSG00000147457	CHMP7	-0.153359	-0.0130867	0.878115	0.203942	0.120278	3.43944e-05	0.000267584	84	110	110	B2	Endocrine. adrenal gland (GTEx)	EpiXcan	0.998227	adrenal_gland	0.999981
4133	ENSG00000152348	ATG10	0.15333	0.00229896	0.878138	0.22541	0.458011	9.20289e-21	6.04712e-19	16	19	19	B2	Endocrine. adrenal gland (GTEx)	EpiXcan	0.998227	adrenal_gland	0.999981
4134	ENSG00000169612	FAM103A1	0.153241	0.0221639	0.878208	0.0464616	0.127059	4.58586e-06	4.23935e-05	17	20	20	B2	Endocrine. adrenal gland (GTEx)	EpiXcan	0.998227	adrenal_gland	0.999981
4135	ENSG00000140199	SLC12A6	-0.153198	-0.00546351	0.878242	0.0833805	0.0598935	0.00367571	0.0190045	47	60	60	B2	Endocrine. adrenal gland (GTEx)	EpiXcan	0.998227	adrenal_gland	0.999981
4136	ENSG00000180891	CUEDC1	-0.152982	-0.00933095	0.878412	0.0709215	0.0321715	0.0411712	0.16492	35	44	44	B2	Endocrine. adrenal gland (GTEx)	EpiXcan	0.998227	adrenal_gland	0.999981
4137	ENSG00000248049	UBA6-AS1	-0.152663	-0.00937385	0.878664	0.0584561	0.150549	6.12763e-07	6.68452e-06	12	15	15	B2	Endocrine. adrenal gland (GTEx)	EpiXcan	0.998227	adrenal_gland	0.999981
4138	ENSG00000114541	FRMD4B	-0.1523	-0.0241403	0.878951	0.0299098	0.0181969	0.126053	0.415114	11	12	12	B2	Endocrine. adrenal gland (GTEx)	EpiXcan	0.998227	adrenal_gland	0.999981
4139	ENSG00000101052	IFT52	0.15173	0.00365993	0.8794	0.269967	0.27848	6.03523e-12	1.39618e-10	61	75	75	B2	Endocrine. adrenal gland (GTEx)	EpiXcan	0.998227	adrenal_gland	0.999981
4140	ENSG00000109445	ZNF330	-0.151275	-0.0025731	0.879759	0.0613479	0.0513599	0.0091524	0.0434669	20	24	24	B2	Endocrine. adrenal gland (GTEx)	EpiXcan	0.998227	adrenal_gland	0.999981
4141	ENSG00000144043	TEX261	-0.151234	-0.00941283	0.879791	0.0515854	0.237285	6.24118e-10	1.10572e-08	23	27	27	B2	Endocrine. adrenal gland (GTEx)	EpiXcan	0.998227	adrenal_gland	0.999981
4142	ENSG00000046604	DSG2	-0.150877	-0.00840157	0.880073	0.174301	0.168681	4.72927e-07	5.1996e-06	57	63	63	B2	Endocrine. adrenal gland (GTEx)	EpiXcan	0.998227	adrenal_gland	0.999981
4143	ENSG00000167118	URM1	0.150617	0.0271918	0.880278	0.00950093	0.0321199	0.0384638	0.15523	2	2	2	B2	Endocrine. adrenal gland (GTEx)	EpiXcan	0.998227	adrenal_gland	0.999981
4144	ENSG00000203797	DDO	0.150609	0.00998354	0.880284	0.0852598	0.0374862	0.0247819	0.106005	34	44	44	B2	Endocrine. adrenal gland (GTEx)	EpiXcan	0.998227	adrenal_gland	0.999981
4145	ENSG00000144026	ZNF514	0.150581	0.00603275	0.880306	0.266174	0.462679	7.71562e-21	5.21681e-19	21	30	30	B2	Endocrine. adrenal gland (GTEx)	EpiXcan	0.998227	adrenal_gland	0.999981
4146	ENSG00000108883	EFTUD2	0.150562	0.0250036	0.880322	0.0175899	0.0293349	0.0493971	0.192205	17	20	20	B2	Endocrine. adrenal gland (GTEx)	EpiXcan	0.998227	adrenal_gland	0.999981
4147	ENSG00000166855	CLPX	0.150173	0.0339901	0.880628	0.032893	0.0369504	0.0255544	0.108943	12	13	13	B2	Endocrine. adrenal gland (GTEx)	EpiXcan	0.998227	adrenal_gland	0.999981
4148	ENSG00000136100	VPS36	0.150096	0.00974797	0.880689	0.208127	0.310393	1.19666e-12	3.03964e-11	33	34	34	B2	Endocrine. adrenal gland (GTEx)	EpiXcan	0.998227	adrenal_gland	0.999981
4149	ENSG00000159346	ADIPOR1	0.150029	0.0172164	0.880742	0.0945138	0.0206339	0.0970887	0.337939	38	48	48	B2	Endocrine. adrenal gland (GTEx)	EpiXcan	0.998227	adrenal_gland	0.999981
4150	ENSG00000143196	DPT	-0.14976	-0.0272472	0.880954	0.0127279	0.101044	0.000173093	0.00117431	9	13	13	B2	Endocrine. adrenal gland (GTEx)	EpiXcan	0.998227	adrenal_gland	0.999981
4151	ENSG00000131018	SYNE1	0.149557	0.00405253	0.881115	0.0426904	0.125926	2.86087e-05	0.000226731	15	19	19	B2	Endocrine. adrenal gland (GTEx)	EpiXcan	0.998227	adrenal_gland	0.999981
4152	ENSG00000168297	PXK	0.14949	0.022323	0.881167	0.143792	0.242995	3.5288e-10	6.49003e-09	28	29	29	B2	Endocrine. adrenal gland (GTEx)	EpiXcan	0.998227	adrenal_gland	0.999981
4153	ENSG00000160293	VAV2	-0.149117	-0.0222837	0.881461	0.0204777	0.0128638	0.199591	0.585756	17	21	21	B2	Endocrine. adrenal gland (GTEx)	EpiXcan	0.998227	adrenal_gland	0.999981
4154	ENSG00000198837	DENND4B	0.148927	0.0191566	0.881611	0.0536772	0.199502	3.3588e-08	4.49128e-07	8	11	11	B2	Endocrine. adrenal gland (GTEx)	EpiXcan	0.998227	adrenal_gland	0.999981
4155	ENSG00000125618	PAX8	0.148651	0.00710277	0.881829	0.101448	0.204513	2.04524e-08	2.83418e-07	23	27	27	B2	Endocrine. adrenal gland (GTEx)	EpiXcan	0.998227	adrenal_gland	0.999981
4156	ENSG00000124615	MOCS1	-0.148616	-0.00532291	0.881857	0.166289	0.295786	6.36977e-12	1.47114e-10	21	25	25	B2	Endocrine. adrenal gland (GTEx)	EpiXcan	0.998227	adrenal_gland	0.999981
4157	ENSG00000166136	NDUFB8	0.147904	0.0252897	0.882419	0.0325693	0.010313	0.248668	0.682022	22	24	24	B2	Endocrine. adrenal gland (GTEx)	EpiXcan	0.998227	adrenal_gland	0.999981
4158	ENSG00000083290	ULK2	-0.147654	-0.0249	0.882616	0.0167754	0.0247188	0.0716173	0.263501	8	9	9	B2	Endocrine. adrenal gland (GTEx)	EpiXcan	0.998227	adrenal_gland	0.999981
4159	ENSG00000070018	LRP6	-0.14748	-0.0296394	0.882753	0.0056458	0.0176495	0.100485	0.346998	2	4	4	B2	Endocrine. adrenal gland (GTEx)	EpiXcan	0.998227	adrenal_gland	0.999981
4160	ENSG00000164506	STXBP5	0.146968	0.0101406	0.883157	0.159453	0.261978	2.14442e-12	5.2288e-11	72	81	81	B2	Endocrine. adrenal gland (GTEx)	EpiXcan	0.998227	adrenal_gland	0.999981
4161	ENSG00000181381	DDX60L	-0.146535	-0.0307222	0.883499	0.0437355	0.0472059	0.011232	0.0523139	22	25	25	B2	Endocrine. adrenal gland (GTEx)	EpiXcan	0.998227	adrenal_gland	0.999981
4162	ENSG00000055483	USP36	0.14625	0.0120679	0.883724	0.076217	0.113065	7.76526e-05	0.000564878	13	17	17	B2	Endocrine. adrenal gland (GTEx)	EpiXcan	0.998227	adrenal_gland	0.999981
4163	ENSG00000223756	TSSC2	0.146121	0.0129144	0.883826	0.0525155	0.183272	1.96331e-07	2.31106e-06	20	23	23	B2	Endocrine. adrenal gland (GTEx)	EpiXcan	0.998227	adrenal_gland	0.999981
4164	ENSG00000127463	EMC1	-0.145625	-0.00483251	0.884217	0.0870543	0.201674	3.49012e-08	4.64216e-07	21	21	21	B2	Endocrine. adrenal gland (GTEx)	EpiXcan	0.998227	adrenal_gland	0.999981
4165	ENSG00000144331	ZNF385B	0.143818	0.019427	0.885644	0.0862204	0.142443	3.41543e-06	3.23864e-05	28	32	32	B2	Endocrine. adrenal gland (GTEx)	EpiXcan	0.998227	adrenal_gland	0.999981
4166	ENSG00000204060	FOXO6	0.143663	0.00519618	0.885767	0.209247	0.284907	1.09488e-11	2.4597e-10	24	24	24	B2	Endocrine. adrenal gland (GTEx)	EpiXcan	0.998227	adrenal_gland	0.999981
4167	ENSG00000110786	PTPN5	0.143565	0.0137466	0.885844	0.0506118	0.108815	0.000111466	0.000785537	21	25	25	B2	Endocrine. adrenal gland (GTEx)	EpiXcan	0.998227	adrenal_gland	0.999981
4168	ENSG00000123178	SPRYD7	-0.143497	-0.0254294	0.885897	0.00928086	0.0549696	0.0061687	0.0304218	6	6	6	B2	Endocrine. adrenal gland (GTEx)	EpiXcan	0.998227	adrenal_gland	0.999981
4169	ENSG00000187775	DNAH17	0.143411	-0.000147768	0.885966	0.0125078	0.0480107	0.0105939	0.0496392	11	13	13	B2	Endocrine. adrenal gland (GTEx)	EpiXcan	0.998227	adrenal_gland	0.999981
4170	ENSG00000186715	MST1L	0.143338	0.039621	0.886023	0.0411459	0.127761	1.62194e-05	0.000134882	12	25	25	B2	Endocrine. adrenal gland (GTEx)	EpiXcan	0.998227	adrenal_gland	0.999981
4171	ENSG00000106733	NMRK1	-0.143321	-0.00348331	0.886036	0.362215	0.635755	5.18504e-35	3.81946e-32	23	26	26	B2	Endocrine. adrenal gland (GTEx)	EpiXcan	0.998227	adrenal_gland	0.999981
4172	ENSG00000126500	FLRT1	-0.143257	0.00590289	0.886087	0.0614551	0.0114706	0.221263	0.630713	29	33	33	B2	Endocrine. adrenal gland (GTEx)	EpiXcan	0.998227	adrenal_gland	0.999981
4173	ENSG00000169826	CSGALNACT2	0.143088	0.00572542	0.886221	0.228542	0.424851	9.85282e-19	5.4506e-17	20	24	24	B2	Endocrine. adrenal gland (GTEx)	EpiXcan	0.998227	adrenal_gland	0.999981
4174	ENSG00000145349	CAMK2D	-0.143056	0.01207	0.886246	0.00225119	0.103074	0.00012627	0.000884523	4	9	9	B2	Endocrine. adrenal gland (GTEx)	EpiXcan	0.998227	adrenal_gland	0.999981
4175	ENSG00000101190	TCFL5	0.143003	-0.00351134	0.886288	0.093932	0.0185097	0.107476	0.366439	65	89	89	B2	Endocrine. adrenal gland (GTEx)	EpiXcan	0.998227	adrenal_gland	0.999981
4176	ENSG00000180353	HCLS1	-0.142679	-0.00332515	0.886544	0.0381939	0.117487	4.38397e-05	0.000333428	23	26	26	B2	Endocrine. adrenal gland (GTEx)	EpiXcan	0.998227	adrenal_gland	0.999981
4177	ENSG00000141580	WDR45B	-0.142633	-0.0226933	0.88658	0.0209645	0.0313138	0.0333327	0.137415	9	10	10	B2	Endocrine. adrenal gland (GTEx)	EpiXcan	0.998227	adrenal_gland	0.999981
4178	ENSG00000116922	C1orf109	-0.142604	-0.0127901	0.886603	0.0580302	0.141014	5.26254e-06	4.81717e-05	19	21	21	B2	Endocrine. adrenal gland (GTEx)	EpiXcan	0.998227	adrenal_gland	0.999981
4179	ENSG00000072840	EVC	-0.142321	-0.011445	0.886827	0.0427476	0.0979025	0.000136454	0.000946387	10	12	12	B2	Endocrine. adrenal gland (GTEx)	EpiXcan	0.998227	adrenal_gland	0.999981
4180	ENSG00000143367	TUFT1	0.142102	0.0276343	0.887	0.0507189	0.0106269	0.231824	0.650745	48	59	59	B2	Endocrine. adrenal gland (GTEx)	EpiXcan	0.998227	adrenal_gland	0.999981
4181	ENSG00000125772	GPCPD1	0.141974	0.0164493	0.887101	0.0808309	0.0269282	0.0599142	0.226332	37	46	46	B2	Endocrine. adrenal gland (GTEx)	EpiXcan	0.998227	adrenal_gland	0.999981
4182	ENSG00000164002	EXO5	-0.141848	-0.00995464	0.8872	0.0935589	0.045504	0.0103749	0.0486784	25	29	29	B2	Endocrine. adrenal gland (GTEx)	EpiXcan	0.998227	adrenal_gland	0.999981
4183	ENSG00000151725	CENPU	-0.141835	-0.00484952	0.887211	0.0523529	0.160873	1.63149e-06	1.64513e-05	15	23	23	B2	Endocrine. adrenal gland (GTEx)	EpiXcan	0.998227	adrenal_gland	0.999981
4184	ENSG00000162714	ZNF496	-0.141514	-0.00413357	0.887464	0.0588692	0.112498	4.89507e-05	0.000368737	24	30	30	B2	Endocrine. adrenal gland (GTEx)	EpiXcan	0.998227	adrenal_gland	0.999981
4185	ENSG00000115274	INO80B	0.141292	0.00407139	0.887639	0.0208079	0.0159177	0.139429	0.449229	11	13	13	B2	Endocrine. adrenal gland (GTEx)	EpiXcan	0.998227	adrenal_gland	0.999981
4186	ENSG00000167895	TMC8	-0.141254	-0.0170338	0.887669	0.0281434	0.101785	0.000194358	0.00130906	12	17	17	B2	Endocrine. adrenal gland (GTEx)	EpiXcan	0.998227	adrenal_gland	0.999981
4187	ENSG00000106714	CNTNAP3	-0.14104	0.00510928	0.887838	0.0552449	0.16362	8.16064e-07	8.67246e-06	19	26	26	B2	Endocrine. adrenal gland (GTEx)	EpiXcan	0.998227	adrenal_gland	0.999981
4188	ENSG00000240771	ARHGEF25	0.13923	-0.00052906	0.889268	0.103612	0.0359772	0.0256208	0.109159	32	35	35	B2	Endocrine. adrenal gland (GTEx)	EpiXcan	0.998227	adrenal_gland	0.999981
4189	ENSG00000089486	CDIP1	0.13903	0.0125436	0.889426	0.0338008	0.181153	1.98796e-07	2.33615e-06	17	23	23	B2	Endocrine. adrenal gland (GTEx)	EpiXcan	0.998227	adrenal_gland	0.999981
4190	ENSG00000108950	FAM20A	-0.138692	-0.0137347	0.889694	0.184553	0.116245	3.62382e-05	0.00028068	50	66	66	B2	Endocrine. adrenal gland (GTEx)	EpiXcan	0.998227	adrenal_gland	0.999981
4191	ENSG00000143545	RAB13	0.138589	0.0153156	0.889775	0.024025	0.0705325	0.00160985	0.00898026	13	13	13	B2	Endocrine. adrenal gland (GTEx)	EpiXcan	0.998227	adrenal_gland	0.999981
4192	ENSG00000133657	ATP13A3	-0.138521	-0.00606497	0.889828	0.255498	0.45028	8.10444e-21	5.45335e-19	33	39	39	B2	Endocrine. adrenal gland (GTEx)	EpiXcan	0.998227	adrenal_gland	0.999981
4193	ENSG00000164615	CAMLG	-0.138377	-0.0271279	0.889943	0.00793293	0.0563927	0.00445474	0.0226969	8	9	9	B2	Endocrine. adrenal gland (GTEx)	EpiXcan	0.998227	adrenal_gland	0.999981
4194	ENSG00000196670	ZFP62	0.138337	0.0145672	0.889974	0.0248032	0.0213679	0.0943402	0.330427	6	7	7	B2	Endocrine. adrenal gland (GTEx)	EpiXcan	0.998227	adrenal_gland	0.999981
4195	ENSG00000213760	ATP6V1G2	-0.137905	-0.00732589	0.890316	0.15982	0.181431	2.09106e-07	2.44699e-06	25	28	28	B2	Endocrine. adrenal gland (GTEx)	EpiXcan	0.998227	adrenal_gland	0.999981
4196	ENSG00000132256	TRIM5	-0.1379	0.00702809	0.890319	0.0248511	0.0270811	0.0569213	0.216799	19	22	22	B2	Endocrine. adrenal gland (GTEx)	EpiXcan	0.998227	adrenal_gland	0.999981
4197	ENSG00000145476	CYP4V2	0.137884	0.00194104	0.890332	0.0656143	0.0582645	0.00298324	0.0156909	40	57	57	B2	Endocrine. adrenal gland (GTEx)	EpiXcan	0.998227	adrenal_gland	0.999981
4198	ENSG00000178038	ALS2CL	-0.137216	-0.00404565	0.89086	0.234631	0.31568	2.3046e-13	6.33698e-12	15	16	16	B2	Endocrine. adrenal gland (GTEx)	EpiXcan	0.998227	adrenal_gland	0.999981
4199	ENSG00000112335	SNX3	-0.137011	-0.0141174	0.891022	0.0591867	0.092186	0.000299873	0.00194136	29	33	33	B2	Endocrine. adrenal gland (GTEx)	EpiXcan	0.998227	adrenal_gland	0.999981
4200	ENSG00000083097	DOPEY1	-0.136926	0.00602003	0.891089	0.0540889	0.0646192	0.00279712	0.0148741	26	29	29	B2	Endocrine. adrenal gland (GTEx)	EpiXcan	0.998227	adrenal_gland	0.999981
4201	ENSG00000137364	TPMT	-0.136604	-0.0268771	0.891343	0.0149001	0.0438806	0.0151042	0.0685022	29	45	45	B2	Endocrine. adrenal gland (GTEx)	EpiXcan	0.998227	adrenal_gland	0.999981
4202	ENSG00000204959	ARHGEF34P	-0.136571	0.00498229	0.89137	0.0514011	0.121671	3.67512e-05	0.000283869	19	23	23	B2	Endocrine. adrenal gland (GTEx)	EpiXcan	0.998227	adrenal_gland	0.999981
4203	ENSG00000105223	PLD3	-0.136426	-0.00767674	0.891484	0.00834742	0.0180867	0.115333	0.388588	6	12	12	B2	Endocrine. adrenal gland (GTEx)	EpiXcan	0.998227	adrenal_gland	0.999981
4204	ENSG00000097033	SH3GLB1	0.136372	0.0483249	0.891527	0.0113365	0.174577	2.67397e-07	3.0526e-06	51	59	59	B2	Endocrine. adrenal gland (GTEx)	EpiXcan	0.998227	adrenal_gland	0.999981
4205	ENSG00000173214	MFSD4B	0.136051	0.0124648	0.891781	0.0591554	0.234631	1.729e-09	2.84361e-08	24	30	30	B2	Endocrine. adrenal gland (GTEx)	EpiXcan	0.998227	adrenal_gland	0.999981
4206	ENSG00000163281	GNPDA2	-0.135738	-0.0161073	0.892028	0.118281	0.246485	5.14782e-10	9.2072e-09	19	20	20	B2	Endocrine. adrenal gland (GTEx)	EpiXcan	0.998227	adrenal_gland	0.999981
4207	ENSG00000100284	TOM1	-0.13564	-0.0518893	0.892106	0.00268791	0.0109987	0.234491	0.656193	5	7	7	B2	Endocrine. adrenal gland (GTEx)	EpiXcan	0.998227	adrenal_gland	0.999981
4208	ENSG00000240207	AC080013.1	0.135476	0.0138038	0.892235	0.024333	0.0109357	0.226596	0.641279	25	28	28	B2	Endocrine. adrenal gland (GTEx)	EpiXcan	0.998227	adrenal_gland	0.999981
4209	ENSG00000242485	MRPL20	-0.135175	-0.0122337	0.892474	0.0374804	0.18632	1.51616e-07	1.81991e-06	4	8	8	B2	Endocrine. adrenal gland (GTEx)	EpiXcan	0.998227	adrenal_gland	0.999981
4210	ENSG00000116141	MARK1	-0.134938	0.0142376	0.892661	0.0499347	0.0112004	0.228995	0.645782	25	31	31	B2	Endocrine. adrenal gland (GTEx)	EpiXcan	0.998227	adrenal_gland	0.999981
4211	ENSG00000234456	MAGI2-AS3	-0.134825	-0.0151157	0.892751	0.0205791	0.125858	2.12112e-05	0.0001722	2	4	4	B2	Endocrine. adrenal gland (GTEx)	EpiXcan	0.998227	adrenal_gland	0.999981
4212	ENSG00000170949	ZNF160	-0.134521	-0.00947544	0.892991	0.0604815	0.0302679	0.0455505	0.17999	26	32	32	B2	Endocrine. adrenal gland (GTEx)	EpiXcan	0.998227	adrenal_gland	0.999981
4213	ENSG00000165886	UBTD1	0.134136	-0.000170189	0.893295	0.0394932	0.0170271	0.135713	0.439848	24	32	32	B2	Endocrine. adrenal gland (GTEx)	EpiXcan	0.998227	adrenal_gland	0.999981
4214	ENSG00000128191	DGCR8	-0.133976	-0.0245446	0.893422	0.0285183	0.0424413	0.0174232	0.0779642	10	13	13	B2	Endocrine. adrenal gland (GTEx)	EpiXcan	0.998227	adrenal_gland	0.999981
4215	ENSG00000138375	SMARCAL1	0.13397	0.00968783	0.893426	0.0934695	0.0290548	0.0518925	0.200391	44	59	59	B2	Endocrine. adrenal gland (GTEx)	EpiXcan	0.998227	adrenal_gland	0.999981
4216	ENSG00000023041	ZDHHC6	0.133029	0.0145818	0.894171	0.0285391	0.158203	8.36367e-07	8.87475e-06	8	11	11	B2	Endocrine. adrenal gland (GTEx)	EpiXcan	0.998227	adrenal_gland	0.999981
4217	ENSG00000174007	CEP19	-0.132963	-0.00759782	0.894222	0.0225268	0.0326274	0.03595	0.146522	10	12	12	B2	Endocrine. adrenal gland (GTEx)	EpiXcan	0.998227	adrenal_gland	0.999981
4218	ENSG00000109654	TRIM2	0.132776	0.0125673	0.89437	0.0539506	0.192554	5.05278e-08	6.57896e-07	32	40	40	B2	Endocrine. adrenal gland (GTEx)	EpiXcan	0.998227	adrenal_gland	0.999981
4219	ENSG00000165502	RPL36AL	-0.132714	-0.00207491	0.89442	0.0684131	0.211849	1.00038e-08	1.45241e-07	19	23	23	B2	Endocrine. adrenal gland (GTEx)	EpiXcan	0.998227	adrenal_gland	0.999981
4220	ENSG00000104687	GSR	0.132319	0.014711	0.894732	0.0313395	0.170874	3.27462e-07	3.68718e-06	11	14	14	B2	Endocrine. adrenal gland (GTEx)	EpiXcan	0.998227	adrenal_gland	0.999981
4221	ENSG00000123643	SLC36A1	0.132061	-0.000585753	0.894936	0.133876	0.338171	7.10284e-15	2.36694e-13	20	24	24	B2	Endocrine. adrenal gland (GTEx)	EpiXcan	0.998227	adrenal_gland	0.999981
4222	ENSG00000146918	NCAPG2	0.131913	0.0282562	0.895053	0.0909385	0.0284461	0.0459515	0.181114	22	27	27	B2	Endocrine. adrenal gland (GTEx)	EpiXcan	0.998227	adrenal_gland	0.999981
4223	ENSG00000269165	AC069547.1	-0.13162	-0.0192765	0.895285	0.0079241	0.0113253	0.216311	0.620134	2	2	2	B2	Endocrine. adrenal gland (GTEx)	EpiXcan	0.998227	adrenal_gland	0.999981
4224	ENSG00000230091	TMEM254-AS1	0.13137	0.00430143	0.895483	0.349347	0.58623	6.90346e-30	1.75674e-27	18	19	19	B2	Endocrine. adrenal gland (GTEx)	EpiXcan	0.998227	adrenal_gland	0.999981
4225	ENSG00000120675	DNAJC15	0.130724	0.00348908	0.895994	0.375613	0.51583	6.71882e-25	7.90224e-23	39	46	46	B2	Endocrine. adrenal gland (GTEx)	EpiXcan	0.998227	adrenal_gland	0.999981
4226	ENSG00000128262	POM121L9P	0.130474	0.00246483	0.896191	0.177338	0.314573	3.73768e-13	1.00216e-11	11	12	12	B2	Endocrine. adrenal gland (GTEx)	EpiXcan	0.998227	adrenal_gland	0.999981
4227	ENSG00000169738	DCXR	-0.130464	-0.00882289	0.896199	0.287327	0.341392	9.97003e-15	3.25269e-13	58	71	71	B2	Endocrine. adrenal gland (GTEx)	EpiXcan	0.998227	adrenal_gland	0.999981
4228	ENSG00000165714	BORCS5	-0.130054	-0.0201584	0.896524	0.0885192	0.014856	0.164942	0.509945	29	38	38	B2	Endocrine. adrenal gland (GTEx)	EpiXcan	0.998227	adrenal_gland	0.999981
4229	ENSG00000135643	KCNMB4	0.129885	0.0064139	0.896658	0.231576	0.495153	5.66511e-24	5.78751e-22	31	36	36	B2	Endocrine. adrenal gland (GTEx)	EpiXcan	0.998227	adrenal_gland	0.999981
4230	ENSG00000083845	RPS5	0.129574	0.0116009	0.896903	0.0263172	0.124019	3.21258e-05	0.000252036	12	17	17	B2	Endocrine. adrenal gland (GTEx)	EpiXcan	0.998227	adrenal_gland	0.999981
4231	ENSG00000085514	PILRA	-0.129471	-0.00318005	0.896985	0.35868	0.603349	1.51937e-31	4.52448e-29	28	33	33	B2	Endocrine. adrenal gland (GTEx)	EpiXcan	0.998227	adrenal_gland	0.999981
4232	ENSG00000119723	COQ6	0.12939	0.000202342	0.897049	0.0159329	0.0309968	0.0436764	0.173614	28	35	35	B2	Endocrine. adrenal gland (GTEx)	EpiXcan	0.998227	adrenal_gland	0.999981
4233	ENSG00000197013	ZNF429	0.12882	0.00672643	0.8975	0.0965223	0.129083	1.65085e-05	0.000136799	33	40	40	B2	Endocrine. adrenal gland (GTEx)	EpiXcan	0.998227	adrenal_gland	0.999981
4234	ENSG00000146085	MUT	0.128632	0.00493306	0.897649	0.26815	0.482364	3.21317e-22	2.59951e-20	90	112	112	B2	Endocrine. adrenal gland (GTEx)	EpiXcan	0.998227	adrenal_gland	0.999981
4235	ENSG00000120802	TMPO	0.128408	0.0147689	0.897826	0.0320899	0.0826739	0.000424555	0.00266222	8	9	9	B2	Endocrine. adrenal gland (GTEx)	EpiXcan	0.998227	adrenal_gland	0.999981
4236	ENSG00000184110	EIF3C	-0.128281	-0.0259754	0.897926	0.079676	0.0610299	0.00300877	0.0158073	34	43	43	B2	Endocrine. adrenal gland (GTEx)	EpiXcan	0.998227	adrenal_gland	0.999981
4237	ENSG00000260552	AC023043.1	-0.12809	-0.00556468	0.898078	0.030609	0.0540288	0.00671645	0.0328913	21	26	26	B2	Endocrine. adrenal gland (GTEx)	EpiXcan	0.998227	adrenal_gland	0.999981
4238	ENSG00000131477	RAMP2	0.128062	0.0284459	0.8981	0.00561755	0.0165081	0.138244	0.446231	1	1	1	B2	Endocrine. adrenal gland (GTEx)	EpiXcan	0.998227	adrenal_gland	0.999981
4239	ENSG00000168778	TCTN2	-0.126361	0.00848532	0.899446	0.123592	0.41592	2.40294e-18	1.27392e-16	42	54	54	B2	Endocrine. adrenal gland (GTEx)	EpiXcan	0.998227	adrenal_gland	0.999981
4240	ENSG00000147955	SIGMAR1	0.125554	0.00250538	0.900085	0.0152828	0.0391673	0.0214417	0.0933429	4	4	4	B2	Endocrine. adrenal gland (GTEx)	EpiXcan	0.998227	adrenal_gland	0.999981
4241	ENSG00000205763	RP9P	0.125401	0.0305379	0.900206	0.030473	0.0890461	0.000171416	0.00116407	8	11	11	B2	Endocrine. adrenal gland (GTEx)	EpiXcan	0.998227	adrenal_gland	0.999981
4242	ENSG00000269609	RPARP-AS1	-0.124958	-0.0263816	0.900557	0.0346709	0.0357577	0.0268466	0.113621	21	23	23	B2	Endocrine. adrenal gland (GTEx)	EpiXcan	0.998227	adrenal_gland	0.999981
4243	ENSG00000232637	WI2-3658N16.1	0.124885	0.0186289	0.900615	0.00642884	0.299141	1.84443e-13	5.12196e-12	5	11	11	B2	Endocrine. adrenal gland (GTEx)	EpiXcan	0.998227	adrenal_gland	0.999981
4244	ENSG00000164176	EDIL3	0.124558	0.0224879	0.900873	0.108096	0.01574	0.150289	0.476573	144	166	166	B2	Endocrine. adrenal gland (GTEx)	EpiXcan	0.998227	adrenal_gland	0.999981
4245	ENSG00000078237	TIGAR	-0.124347	-0.0446027	0.901041	0.00250155	0.0318674	0.0379638	0.153611	5	9	9	B2	Endocrine. adrenal gland (GTEx)	EpiXcan	0.998227	adrenal_gland	0.999981
4246	ENSG00000004700	RECQL	0.123669	0.00549229	0.901577	0.0409859	0.1239	2.37451e-05	0.000191328	64	82	82	B2	Endocrine. adrenal gland (GTEx)	EpiXcan	0.998227	adrenal_gland	0.999981
4247	ENSG00000180901	KCTD2	-0.123465	-0.0127091	0.901739	0.0626111	0.0220908	0.0862452	0.306991	33	46	46	B2	Endocrine. adrenal gland (GTEx)	EpiXcan	0.998227	adrenal_gland	0.999981
4248	ENSG00000145934	TENM2	-0.122964	-0.10988	0.902135	0.00187708	0.0161585	0.147853	0.470736	2	2	2	B2	Endocrine. adrenal gland (GTEx)	EpiXcan	0.998227	adrenal_gland	0.999981
4249	ENSG00000133983	COX16	-0.122625	-0.0348498	0.902404	0.00882509	0.105462	0.000141665	0.0009772	5	7	7	B2	Endocrine. adrenal gland (GTEx)	EpiXcan	0.998227	adrenal_gland	0.999981
4250	ENSG00000138161	CUZD1	-0.122078	-0.0198035	0.902837	0.199096	0.0162732	0.142066	0.455835	70	78	78	B2	Endocrine. adrenal gland (GTEx)	EpiXcan	0.998227	adrenal_gland	0.999981
4251	ENSG00000119139	TJP2	0.122072	0.00227453	0.902842	0.107496	0.179342	2.56084e-07	2.94023e-06	37	45	45	B2	Endocrine. adrenal gland (GTEx)	EpiXcan	0.998227	adrenal_gland	0.999981
4252	ENSG00000166441	RPL27A	-0.121261	-0.0330574	0.903484	0.0303468	0.0296509	0.0476888	0.1867	31	39	39	B2	Endocrine. adrenal gland (GTEx)	EpiXcan	0.998227	adrenal_gland	0.999981
4253	ENSG00000164418	GRIK2	-0.121234	-0.0186372	0.903506	0.00774492	0.0560945	0.00673033	0.0329478	28	37	37	B2	Endocrine. adrenal gland (GTEx)	EpiXcan	0.998227	adrenal_gland	0.999981
4254	ENSG00000136457	CHAD	0.121213	0.00465235	0.903523	0.019155	0.116323	4.21256e-05	0.000321302	6	6	6	B2	Endocrine. adrenal gland (GTEx)	EpiXcan	0.998227	adrenal_gland	0.999981
4255	ENSG00000167549	CORO6	-0.121058	-0.0131292	0.903645	0.0269128	0.0150469	0.152618	0.482069	24	28	28	B2	Endocrine. adrenal gland (GTEx)	EpiXcan	0.998227	adrenal_gland	0.999981
4256	ENSG00000135269	TES	0.120896	0.00965742	0.903774	0.0391335	0.273382	4.44583e-11	9.17755e-10	19	23	23	B2	Endocrine. adrenal gland (GTEx)	EpiXcan	0.998227	adrenal_gland	0.999981
4257	ENSG00000129596	CDO1	0.120697	0.00671267	0.903931	0.187066	0.227979	4.5777e-09	6.98686e-08	15	15	15	B2	Endocrine. adrenal gland (GTEx)	EpiXcan	0.998227	adrenal_gland	0.999981
4258	ENSG00000254429	AP001972.1	0.120446	0.00652376	0.90413	0.0549784	0.0699797	0.00190125	0.0104558	18	19	19	B2	Endocrine. adrenal gland (GTEx)	EpiXcan	0.998227	adrenal_gland	0.999981
4259	ENSG00000075826	SEC31B	0.119805	0.0106749	0.904638	0.0364948	0.156918	1.80436e-06	1.80127e-05	16	17	17	B2	Endocrine. adrenal gland (GTEx)	EpiXcan	0.998227	adrenal_gland	0.999981
4260	ENSG00000082146	STRADB	0.119	0.0114892	0.905276	0.0370621	0.0258127	0.0599473	0.226396	13	15	15	B2	Endocrine. adrenal gland (GTEx)	EpiXcan	0.998227	adrenal_gland	0.999981
4261	ENSG00000182013	PNMA8A	-0.118942	-0.00376426	0.905321	0.253219	0.574919	3.42669e-29	7.8623e-27	25	33	33	B2	Endocrine. adrenal gland (GTEx)	EpiXcan	0.998227	adrenal_gland	0.999981
4262	ENSG00000222019	URAHP	0.118812	0.0325397	0.905424	0.0353646	0.0273851	0.0565584	0.215693	13	18	18	B2	Endocrine. adrenal gland (GTEx)	EpiXcan	0.998227	adrenal_gland	0.999981
4263	ENSG00000108010	GLRX3	0.118319	0.0141223	0.905815	0.013089	0.0477179	0.0114497	0.0531358	7	8	8	B2	Endocrine. adrenal gland (GTEx)	EpiXcan	0.998227	adrenal_gland	0.999981
4264	ENSG00000177000	MTHFR	0.118145	0.01324	0.905953	0.0204861	0.119881	3.50819e-05	0.000272478	2	3	3	B2	Endocrine. adrenal gland (GTEx)	EpiXcan	0.998227	adrenal_gland	0.999981
4265	ENSG00000118526	TCF21	-0.117649	-0.00442126	0.906346	0.103455	0.192854	8.11092e-08	1.01528e-06	21	22	22	B2	Endocrine. adrenal gland (GTEx)	EpiXcan	0.998227	adrenal_gland	0.999981
4266	ENSG00000178201	VN1R1	-0.117563	-0.00605386	0.906414	0.0945711	0.139719	6.32034e-06	5.68141e-05	15	20	20	B2	Endocrine. adrenal gland (GTEx)	EpiXcan	0.998227	adrenal_gland	0.999981
4267	ENSG00000204301	NOTCH4	-0.117225	-0.00570168	0.906681	0.0659585	0.211329	1.59035e-08	2.24834e-07	9	9	9	B2	Endocrine. adrenal gland (GTEx)	EpiXcan	0.998227	adrenal_gland	0.999981
4268	ENSG00000147852	VLDLR	0.117013	0.00633552	0.906849	0.290798	0.309593	7.75002e-13	1.99392e-11	89	124	124	B2	Endocrine. adrenal gland (GTEx)	EpiXcan	0.998227	adrenal_gland	0.999981
4269	ENSG00000147996	CBWD5	0.116898	0.024037	0.906941	0.104041	0.0462176	0.0126831	0.058373	36	49	49	B2	Endocrine. adrenal gland (GTEx)	EpiXcan	0.998227	adrenal_gland	0.999981
4270	ENSG00000198355	PIM3	-0.115918	-0.0231069	0.907718	0.0939537	0.0594094	0.00471092	0.0238029	49	70	70	B2	Endocrine. adrenal gland (GTEx)	EpiXcan	0.998227	adrenal_gland	0.999981
4271	ENSG00000050344	NFE2L3	-0.115786	0.00510537	0.907823	0.0919944	0.0334078	0.0329861	0.136147	50	56	56	B2	Endocrine. adrenal gland (GTEx)	EpiXcan	0.998227	adrenal_gland	0.999981
4272	ENSG00000170291	ELP5	0.115485	0.00091059	0.908061	0.000713482	0.0240126	0.0672658	0.249788	4	5	5	B2	Endocrine. adrenal gland (GTEx)	EpiXcan	0.998227	adrenal_gland	0.999981
4273	ENSG00000155970	MICU3	-0.115022	-0.0571725	0.908428	0.0141157	0.0133003	0.179384	0.543079	5	6	6	B2	Endocrine. adrenal gland (GTEx)	EpiXcan	0.998227	adrenal_gland	0.999981
4274	ENSG00000050165	DKK3	0.114455	0.00714045	0.908877	0.0552854	0.0245467	0.0669293	0.248737	36	42	42	B2	Endocrine. adrenal gland (GTEx)	EpiXcan	0.998227	adrenal_gland	0.999981
4275	ENSG00000066185	ZMYND12	-0.1141	-0.00763187	0.909159	0.054586	0.201463	2.32883e-08	3.19239e-07	13	14	14	B2	Endocrine. adrenal gland (GTEx)	EpiXcan	0.998227	adrenal_gland	0.999981
4276	ENSG00000170915	PAQR8	0.114092	0.0324268	0.909165	0.0092082	0.18381	1.54913e-07	1.85631e-06	16	17	17	B2	Endocrine. adrenal gland (GTEx)	EpiXcan	0.998227	adrenal_gland	0.999981
4277	ENSG00000105137	SYDE1	-0.113879	-0.135791	0.909334	0.000394422	0.022957	0.0856396	0.305146	5	6	6	B2	Endocrine. adrenal gland (GTEx)	EpiXcan	0.998227	adrenal_gland	0.999981
4278	ENSG00000142627	EPHA2	-0.113546	-0.0143483	0.909597	0.0254045	0.087317	0.000418948	0.00263475	2	2	2	B2	Endocrine. adrenal gland (GTEx)	EpiXcan	0.998227	adrenal_gland	0.999981
4279	ENSG00000109846	CRYAB	0.113505	-0.020191	0.90963	0.00966258	0.0185987	0.112266	0.380548	12	15	15	B2	Endocrine. adrenal gland (GTEx)	EpiXcan	0.998227	adrenal_gland	0.999981
4280	ENSG00000156110	ADK	0.113336	0.0264568	0.909764	0.00284148	0.0100577	0.23379	0.655002	3	3	3	B2	Endocrine. adrenal gland (GTEx)	EpiXcan	0.998227	adrenal_gland	0.999981
4281	ENSG00000108592	FTSJ3	0.112916	0.0048809	0.910097	0.148476	0.361749	4.13878e-15	1.44455e-13	35	48	48	B2	Endocrine. adrenal gland (GTEx)	EpiXcan	0.998227	adrenal_gland	0.999981
4282	ENSG00000262370	AC108134.3	0.112805	0.0144543	0.910185	0.0271684	0.0778205	0.000357629	0.00228661	6	7	7	B2	Endocrine. adrenal gland (GTEx)	EpiXcan	0.998227	adrenal_gland	0.999981
4283	ENSG00000204256	BRD2	0.112406	0.00906594	0.910501	0.0783988	0.0293183	0.046054	0.181467	38	45	45	B2	Endocrine. adrenal gland (GTEx)	EpiXcan	0.998227	adrenal_gland	0.999981
4284	ENSG00000185261	KIAA0825	-0.112129	-0.0297129	0.910721	0.00437011	0.0222673	0.08928	0.315387	4	5	5	B2	Endocrine. adrenal gland (GTEx)	EpiXcan	0.998227	adrenal_gland	0.999981
4285	ENSG00000153250	RBMS1	-0.112086	0.0125967	0.910755	0.0954392	0.0762576	0.000824204	0.00487555	46	49	49	B2	Endocrine. adrenal gland (GTEx)	EpiXcan	0.998227	adrenal_gland	0.999981
4286	ENSG00000152133	GPATCH11	0.111886	0.0181076	0.910914	0.0348677	0.0376724	0.0238964	0.102782	11	14	14	B2	Endocrine. adrenal gland (GTEx)	EpiXcan	0.998227	adrenal_gland	0.999981
4287	ENSG00000174206	C12orf66	-0.11172	-0.00690648	0.911046	0.049808	0.0264118	0.0513571	0.198782	16	21	21	B2	Endocrine. adrenal gland (GTEx)	EpiXcan	0.998227	adrenal_gland	0.999981
4288	ENSG00000173611	SCAI	-0.111467	-0.018324	0.911246	0.00763252	0.0979168	0.000238834	0.00157973	11	15	15	B2	Endocrine. adrenal gland (GTEx)	EpiXcan	0.998227	adrenal_gland	0.999981
4289	ENSG00000197323	TRIM33	-0.111418	-0.0182632	0.911285	0.0121294	0.106482	0.000101969	0.000724813	6	10	10	B2	Endocrine. adrenal gland (GTEx)	EpiXcan	0.998227	adrenal_gland	0.999981
4290	ENSG00000157379	DHRS1	0.111332	0.00543159	0.911353	0.0686526	0.176122	9.81828e-08	1.21435e-06	28	32	32	B2	Endocrine. adrenal gland (GTEx)	EpiXcan	0.998227	adrenal_gland	0.999981
4291	ENSG00000036448	MYOM2	-0.111228	-0.0153572	0.911435	0.0184258	0.357934	6.23254e-15	2.10194e-13	18	30	30	B2	Endocrine. adrenal gland (GTEx)	EpiXcan	0.998227	adrenal_gland	0.999981
4292	ENSG00000196367	TRRAP	0.111076	0.00724846	0.911556	0.0650348	0.156855	1.97678e-06	1.95485e-05	11	12	12	B2	Endocrine. adrenal gland (GTEx)	EpiXcan	0.998227	adrenal_gland	0.999981
4293	ENSG00000213949	ITGA1	-0.110913	-0.00908004	0.911686	0.0519125	0.180545	2.49885e-07	2.88088e-06	24	28	28	B2	Endocrine. adrenal gland (GTEx)	EpiXcan	0.998227	adrenal_gland	0.999981
4294	ENSG00000114544	SLC41A3	0.110847	0.00338225	0.911738	0.1055	0.293636	7.6311e-12	1.73385e-10	20	25	25	B2	Endocrine. adrenal gland (GTEx)	EpiXcan	0.998227	adrenal_gland	0.999981
4295	ENSG00000156968	MPV17L	-0.11075	-0.00328829	0.911815	0.45791	0.237866	1.2186e-11	2.7289e-10	108	134	134	B2	Endocrine. adrenal gland (GTEx)	EpiXcan	0.998227	adrenal_gland	0.999981
4296	ENSG00000088340	FER1L4	-0.110308	-0.0119788	0.912165	0.0620427	0.211253	1.95577e-08	2.72096e-07	18	22	22	B2	Endocrine. adrenal gland (GTEx)	EpiXcan	0.998227	adrenal_gland	0.999981
4297	ENSG00000066654	THUMPD1	-0.109733	-0.00325849	0.912621	0.0307903	0.061297	0.00427602	0.021858	18	19	19	B2	Endocrine. adrenal gland (GTEx)	EpiXcan	0.998227	adrenal_gland	0.999981
4298	ENSG00000107821	KAZALD1	-0.109351	-0.0104449	0.912924	0.017311	0.0262636	0.0585286	0.221996	4	4	4	B2	Endocrine. adrenal gland (GTEx)	EpiXcan	0.998227	adrenal_gland	0.999981
4299	ENSG00000086619	ERO1B	0.109345	0.0097723	0.912929	0.157329	0.296842	4.87221e-13	1.28906e-11	55	64	64	B2	Endocrine. adrenal gland (GTEx)	EpiXcan	0.998227	adrenal_gland	0.999981
4300	ENSG00000198060	MARCH5	-0.108944	-0.00261267	0.913247	0.146513	0.0296482	0.0366842	0.149032	55	65	65	B2	Endocrine. adrenal gland (GTEx)	EpiXcan	0.998227	adrenal_gland	0.999981
4301	ENSG00000196196	HRCT1	0.108381	0.00457778	0.913693	0.163574	0.241069	4.57077e-10	8.25451e-09	27	31	31	B2	Endocrine. adrenal gland (GTEx)	EpiXcan	0.998227	adrenal_gland	0.999981
4302	ENSG00000136444	RSAD1	-0.108262	-0.0702264	0.913788	0.000686592	0.0182505	0.122809	0.407403	2	3	3	B2	Endocrine. adrenal gland (GTEx)	EpiXcan	0.998227	adrenal_gland	0.999981
4303	ENSG00000120053	GOT1	-0.108002	-0.0102267	0.913994	0.0276867	0.180251	5.47281e-08	7.07925e-07	7	12	12	B2	Endocrine. adrenal gland (GTEx)	EpiXcan	0.998227	adrenal_gland	0.999981
4304	ENSG00000125247	TMTC4	-0.107753	-0.00582501	0.914192	0.216202	0.294429	4.85033e-12	1.13901e-10	65	71	71	B2	Endocrine. adrenal gland (GTEx)	EpiXcan	0.998227	adrenal_gland	0.999981
4305	ENSG00000180104	EXOC3	0.106715	0.00814506	0.915015	0.0319813	0.115521	3.70329e-05	0.000285619	5	7	7	B2	Endocrine. adrenal gland (GTEx)	EpiXcan	0.998227	adrenal_gland	0.999981
4306	ENSG00000092148	HECTD1	-0.106566	-0.00746008	0.915133	0.0237617	0.018754	0.119764	0.400244	28	28	28	B2	Endocrine. adrenal gland (GTEx)	EpiXcan	0.998227	adrenal_gland	0.999981
4307	ENSG00000167554	ZNF610	0.106433	0.0133585	0.915238	0.0105555	0.029033	0.0480435	0.187878	6	7	7	B2	Endocrine. adrenal gland (GTEx)	EpiXcan	0.998227	adrenal_gland	0.999981
4308	ENSG00000235109	ZSCAN31	0.106204	0.0063905	0.91542	0.0722638	0.0287483	0.0473763	0.185736	26	31	31	B2	Endocrine. adrenal gland (GTEx)	EpiXcan	0.998227	adrenal_gland	0.999981
4309	ENSG00000107249	GLIS3	-0.105857	-0.0316443	0.915695	0.0134994	0.218089	6.11166e-09	9.11928e-08	18	27	27	B2	Endocrine. adrenal gland (GTEx)	EpiXcan	0.998227	adrenal_gland	0.999981
4310	ENSG00000143183	TMCO1	-0.105731	-0.0207118	0.915796	0.0430809	0.0355841	0.0241714	0.103806	20	27	27	B2	Endocrine. adrenal gland (GTEx)	EpiXcan	0.998227	adrenal_gland	0.999981
4311	ENSG00000117595	IRF6	-0.105499	-0.00542748	0.91598	0.109283	0.218731	9.86675e-09	1.43699e-07	10	10	10	B2	Endocrine. adrenal gland (GTEx)	EpiXcan	0.998227	adrenal_gland	0.999981
4312	ENSG00000102554	KLF5	0.105489	0.00510063	0.915987	0.036212	0.0581195	0.00468482	0.0237224	12	15	15	B2	Endocrine. adrenal gland (GTEx)	EpiXcan	0.998227	adrenal_gland	0.999981
4313	ENSG00000168724	DNAJC21	0.105297	0.00110927	0.91614	0.271653	0.302028	2.2135e-12	5.37849e-11	70	87	87	B2	Endocrine. adrenal gland (GTEx)	EpiXcan	0.998227	adrenal_gland	0.999981
4314	ENSG00000128606	LRRC17	-0.105208	-0.0220648	0.916211	0.00861082	0.0117327	0.203579	0.593263	2	3	3	B2	Endocrine. adrenal gland (GTEx)	EpiXcan	0.998227	adrenal_gland	0.999981
4315	ENSG00000204839	MROH6	0.105171	0.0134707	0.91624	0.0650452	0.109689	7.82419e-05	0.00056829	18	19	19	B2	Endocrine. adrenal gland (GTEx)	EpiXcan	0.998227	adrenal_gland	0.999981
4316	ENSG00000133466	C1QTNF6	-0.104938	-0.00878799	0.916425	0.0331939	0.119615	4.74392e-05	0.000358897	3	3	3	B2	Endocrine. adrenal gland (GTEx)	EpiXcan	0.998227	adrenal_gland	0.999981
4317	ENSG00000186281	GPAT2	-0.104924	-0.00652181	0.916436	0.10371	0.114479	4.20974e-05	0.000321262	19	23	23	B2	Endocrine. adrenal gland (GTEx)	EpiXcan	0.998227	adrenal_gland	0.999981
4318	ENSG00000172661	WASHC2C	-0.104783	-0.0147592	0.916548	0.159322	0.267839	3.91572e-11	8.13121e-10	50	58	58	B2	Endocrine. adrenal gland (GTEx)	EpiXcan	0.998227	adrenal_gland	0.999981
4319	ENSG00000131797	CLUHP3	-0.104306	-0.0189883	0.916927	0.0130496	0.0219633	0.0885245	0.313351	9	11	11	B2	Endocrine. adrenal gland (GTEx)	EpiXcan	0.998227	adrenal_gland	0.999981
4320	ENSG00000229980	TOB1-AS1	0.104133	0.0136106	0.917064	0.0387953	0.140596	7.00804e-06	6.26338e-05	7	7	7	B2	Endocrine. adrenal gland (GTEx)	EpiXcan	0.998227	adrenal_gland	0.999981
4321	ENSG00000170522	ELOVL6	0.103775	0.00696725	0.917348	0.0383137	0.0102585	0.25197	0.68771	19	19	19	B2	Endocrine. adrenal gland (GTEx)	EpiXcan	0.998227	adrenal_gland	0.999981
4322	ENSG00000141279	NPEPPS	-0.10367	-0.0174519	0.917431	0.0218106	0.0760317	0.00112832	0.00650141	5	6	6	B2	Endocrine. adrenal gland (GTEx)	EpiXcan	0.998227	adrenal_gland	0.999981
4323	ENSG00000105926	MPP6	0.103465	0.013494	0.917594	0.0828883	0.0502872	0.00981959	0.04629	40	50	50	B2	Endocrine. adrenal gland (GTEx)	EpiXcan	0.998227	adrenal_gland	0.999981
4324	ENSG00000162819	BROX	-0.10327	-0.0260766	0.917749	0.0188494	0.0867572	0.000414282	0.00260949	17	23	23	B2	Endocrine. adrenal gland (GTEx)	EpiXcan	0.998227	adrenal_gland	0.999981
4325	ENSG00000196693	ZNF33B	-0.102311	-0.0571229	0.91851	0.0171969	0.0423779	0.0174439	0.0780217	13	18	18	B2	Endocrine. adrenal gland (GTEx)	EpiXcan	0.998227	adrenal_gland	0.999981
4326	ENSG00000262814	MRPL12	0.10231	0.00974505	0.918511	0.024833	0.0693675	0.00197299	0.0108163	13	18	18	B2	Endocrine. adrenal gland (GTEx)	EpiXcan	0.998227	adrenal_gland	0.999981
4327	ENSG00000114744	COMMD2	0.102028	0.0156164	0.918734	0.0142992	0.0211459	0.0946722	0.331258	5	5	5	B2	Endocrine. adrenal gland (GTEx)	EpiXcan	0.998227	adrenal_gland	0.999981
4328	ENSG00000179178	TMEM125	-0.101978	-0.0131142	0.918774	0.0695148	0.118416	3.15869e-05	0.000248226	21	25	25	B2	Endocrine. adrenal gland (GTEx)	EpiXcan	0.998227	adrenal_gland	0.999981
4329	ENSG00000064313	TAF2	0.101464	0.00660079	0.919182	0.0723408	0.127377	2.17739e-05	0.000176358	34	39	39	B2	Endocrine. adrenal gland (GTEx)	EpiXcan	0.998227	adrenal_gland	0.999981
4330	ENSG00000141560	FN3KRP	-0.101198	-0.00306775	0.919393	0.259151	0.49782	4.01016e-23	3.59783e-21	46	67	67	B2	Endocrine. adrenal gland (GTEx)	EpiXcan	0.998227	adrenal_gland	0.999981
4331	ENSG00000157734	SNX22	-0.100905	-0.000818879	0.919626	0.0494128	0.064319	0.00344884	0.017891	32	40	40	B2	Endocrine. adrenal gland (GTEx)	EpiXcan	0.998227	adrenal_gland	0.999981
4332	ENSG00000165572	KBTBD6	-0.10088	-0.0246181	0.919646	0.0397733	0.0187586	0.119635	0.400099	15	20	20	B2	Endocrine. adrenal gland (GTEx)	EpiXcan	0.998227	adrenal_gland	0.999981
4333	ENSG00000085719	CPNE3	-0.100583	-0.0109922	0.919882	0.0286261	0.037481	0.022795	0.0984992	16	20	20	B2	Endocrine. adrenal gland (GTEx)	EpiXcan	0.998227	adrenal_gland	0.999981
4334	ENSG00000061794	MRPS35	-0.100365	-0.00549206	0.920055	0.0974406	0.158515	1.39147e-06	1.42049e-05	15	16	16	B2	Endocrine. adrenal gland (GTEx)	EpiXcan	0.998227	adrenal_gland	0.999981
4335	ENSG00000109814	UGDH	-0.100251	-0.0157795	0.920145	0.00996899	0.100472	0.000150822	0.00103526	5	7	7	B2	Endocrine. adrenal gland (GTEx)	EpiXcan	0.998227	adrenal_gland	0.999981
4336	ENSG00000144199	FAHD2B	-0.100099	0.0252612	0.920266	0.0168757	0.0179551	0.112452	0.380728	15	17	17	B2	Endocrine. adrenal gland (GTEx)	EpiXcan	0.998227	adrenal_gland	0.999981
4337	ENSG00000163527	STT3B	-0.0999318	-0.00530645	0.920398	0.133624	0.306069	1.58084e-12	3.9468e-11	13	16	16	B2	Endocrine. adrenal gland (GTEx)	EpiXcan	0.998227	adrenal_gland	0.999981
4338	ENSG00000166004	CEP295	0.0992899	-0.00615587	0.920908	0.0489216	0.025064	0.0677458	0.251171	28	61	61	B2	Endocrine. adrenal gland (GTEx)	EpiXcan	0.998227	adrenal_gland	0.999981
4339	ENSG00000241258	CRCP	0.09913	0.00828362	0.921035	0.0154618	0.0867868	0.000350674	0.00224624	9	15	15	B2	Endocrine. adrenal gland (GTEx)	EpiXcan	0.998227	adrenal_gland	0.999981
4340	ENSG00000162817	C1orf115	-0.0988858	-0.00498568	0.921229	0.165246	0.296642	2.89907e-12	6.97172e-11	22	27	27	B2	Endocrine. adrenal gland (GTEx)	EpiXcan	0.998227	adrenal_gland	0.999981
4341	ENSG00000166788	SAAL1	0.0985774	0.00667681	0.921474	0.0685224	0.175519	2.62335e-07	3.00708e-06	17	18	18	B2	Endocrine. adrenal gland (GTEx)	EpiXcan	0.998227	adrenal_gland	0.999981
4342	ENSG00000261126	RBFADN	-0.0984989	-0.00171464	0.921536	0.331061	0.539851	1.82074e-26	2.68243e-24	40	50	50	B2	Endocrine. adrenal gland (GTEx)	EpiXcan	0.998227	adrenal_gland	0.999981
4343	ENSG00000175376	EIF1AD	0.0983763	0.0233473	0.921634	0.0102035	0.0286049	0.051728	0.199886	9	10	10	B2	Endocrine. adrenal gland (GTEx)	EpiXcan	0.998227	adrenal_gland	0.999981
4344	ENSG00000186567	CEACAM19	-0.0983098	-0.00353826	0.921686	0.0353755	0.188285	1.46052e-07	1.7622e-06	3	3	3	B2	Endocrine. adrenal gland (GTEx)	EpiXcan	0.998227	adrenal_gland	0.999981
4345	ENSG00000082175	PGR	-0.0982372	-0.00113223	0.921744	0.150102	0.240768	7.6365e-10	1.32606e-08	35	40	40	B2	Endocrine. adrenal gland (GTEx)	EpiXcan	0.998227	adrenal_gland	0.999981
4346	ENSG00000250565	ATP6V1E2	0.0980968	0.00481293	0.921855	0.207882	0.427493	1.16425e-18	6.39014e-17	44	59	59	B2	Endocrine. adrenal gland (GTEx)	EpiXcan	0.998227	adrenal_gland	0.999981
4347	ENSG00000138587	MNS1	-0.0978793	0.0100261	0.922028	0.097385	0.0171993	0.130542	0.426387	56	67	67	B2	Endocrine. adrenal gland (GTEx)	EpiXcan	0.998227	adrenal_gland	0.999981
4348	ENSG00000087365	SF3B2	0.0977779	0.00782885	0.922109	0.0583593	0.181113	4.57276e-08	6.00378e-07	13	18	18	B2	Endocrine. adrenal gland (GTEx)	EpiXcan	0.998227	adrenal_gland	0.999981
4349	ENSG00000203865	ATP1A1-AS1	0.0976962	0.0373541	0.922173	0.0147922	0.0439917	0.0147626	0.0670616	3	4	4	B2	Endocrine. adrenal gland (GTEx)	EpiXcan	0.998227	adrenal_gland	0.999981
4350	ENSG00000164924	YWHAZ	0.0971592	0.0097676	0.9226	0.0469456	0.17994	1.79276e-07	2.1228e-06	8	10	10	B2	Endocrine. adrenal gland (GTEx)	EpiXcan	0.998227	adrenal_gland	0.999981
4351	ENSG00000106565	TMEM176B	0.0965512	0.000303312	0.923083	0.126544	0.0701958	0.0016294	0.00908205	53	71	71	B2	Endocrine. adrenal gland (GTEx)	EpiXcan	0.998227	adrenal_gland	0.999981
4352	ENSG00000166262	FAM227B	-0.0961216	-0.0456372	0.923424	0.0021458	0.0643403	0.00282593	0.0149874	21	24	24	B2	Endocrine. adrenal gland (GTEx)	EpiXcan	0.998227	adrenal_gland	0.999981
4353	ENSG00000182054	IDH2	0.095955	0.00898573	0.923556	0.0631036	0.0988507	0.000132732	0.000925616	23	27	27	B2	Endocrine. adrenal gland (GTEx)	EpiXcan	0.998227	adrenal_gland	0.999981
4354	ENSG00000144712	CAND2	0.095748	0.00678525	0.923721	0.115049	0.0355668	0.0286358	0.119924	33	40	40	B2	Endocrine. adrenal gland (GTEx)	EpiXcan	0.998227	adrenal_gland	0.999981
4355	ENSG00000178467	P4HTM	-0.0956479	-0.00691417	0.9238	0.0534111	0.158234	1.73007e-06	1.73277e-05	15	23	23	B2	Endocrine. adrenal gland (GTEx)	EpiXcan	0.998227	adrenal_gland	0.999981
4356	ENSG00000065883	CDK13	-0.0956293	-0.00700439	0.923815	0.023734	0.0204129	0.0955206	0.333559	5	5	5	B2	Endocrine. adrenal gland (GTEx)	EpiXcan	0.998227	adrenal_gland	0.999981
4357	ENSG00000177685	CRACR2B	0.0949211	-0.00938759	0.924378	0.108805	0.111662	6.21246e-05	0.000457814	31	36	36	B2	Endocrine. adrenal gland (GTEx)	EpiXcan	0.998227	adrenal_gland	0.999981
4358	ENSG00000196172	ZNF681	0.0949073	0.0253031	0.924388	0.0061613	0.0794946	0.000959675	0.00561522	8	13	13	B2	Endocrine. adrenal gland (GTEx)	EpiXcan	0.998227	adrenal_gland	0.999981
4359	ENSG00000184185	KCNJ12	0.0947997	0.0171393	0.924474	0.0436475	0.013479	0.184464	0.553565	7	12	12	B2	Endocrine. adrenal gland (GTEx)	EpiXcan	0.998227	adrenal_gland	0.999981
4360	ENSG00000014138	POLA2	-0.0947148	-0.012045	0.924541	0.0442116	0.0350632	0.0299823	0.124965	17	23	23	B2	Endocrine. adrenal gland (GTEx)	EpiXcan	0.998227	adrenal_gland	0.999981
4361	ENSG00000221923	ZNF880	-0.0942413	-0.00435954	0.924917	0.124534	0.335961	1.3516e-14	4.30911e-13	21	24	24	B2	Endocrine. adrenal gland (GTEx)	EpiXcan	0.998227	adrenal_gland	0.999981
4362	ENSG00000189184	PCDH18	-0.094146	0.00101987	0.924993	0.033317	0.0454395	0.0142286	0.0648676	53	61	61	B2	Endocrine. adrenal gland (GTEx)	EpiXcan	0.998227	adrenal_gland	0.999981
4363	ENSG00000116521	SCAMP3	-0.0934151	-0.000382871	0.925574	0.0139041	0.0295184	0.0480038	0.187805	7	9	9	B2	Endocrine. adrenal gland (GTEx)	EpiXcan	0.998227	adrenal_gland	0.999981
4364	ENSG00000152104	PTPN14	-0.0934065	-0.00319784	0.925581	0.0339742	0.0125899	0.203498	0.593263	34	39	39	B2	Endocrine. adrenal gland (GTEx)	EpiXcan	0.998227	adrenal_gland	0.999981
4365	ENSG00000132383	RPA1	-0.0933784	0.0204201	0.925603	0.0314631	0.02936	0.0455921	0.180102	10	13	13	B2	Endocrine. adrenal gland (GTEx)	EpiXcan	0.998227	adrenal_gland	0.999981
4366	ENSG00000197763	TXNRD3	0.0931495	0.0233635	0.925785	0.0119267	0.0485592	0.0103603	0.0486259	25	28	28	B2	Endocrine. adrenal gland (GTEx)	EpiXcan	0.998227	adrenal_gland	0.999981
4367	ENSG00000101247	NDUFAF5	0.0927035	-0.00976854	0.926139	0.145645	0.0108337	0.238511	0.663965	70	84	84	B2	Endocrine. adrenal gland (GTEx)	EpiXcan	0.998227	adrenal_gland	0.999981
4368	ENSG00000164880	INTS1	0.0918693	0.00187757	0.926802	0.21849	0.514835	3.89934e-25	4.82966e-23	41	58	58	B2	Endocrine. adrenal gland (GTEx)	EpiXcan	0.998227	adrenal_gland	0.999981
4369	ENSG00000141698	NT5C3B	-0.0917794	-0.00950679	0.926873	0.122267	0.463564	9.11411e-21	6.01703e-19	26	35	35	B2	Endocrine. adrenal gland (GTEx)	EpiXcan	0.998227	adrenal_gland	0.999981
4370	ENSG00000167113	COQ4	-0.0917585	-0.01685	0.92689	0.0133314	0.0288902	0.0523842	0.201864	9	10	10	B2	Endocrine. adrenal gland (GTEx)	EpiXcan	0.998227	adrenal_gland	0.999981
4371	ENSG00000273203	AC006946.2	-0.0915677	-0.0141505	0.927041	0.0229574	0.0645874	0.00221516	0.0120075	15	17	17	B2	Endocrine. adrenal gland (GTEx)	EpiXcan	0.998227	adrenal_gland	0.999981
4372	ENSG00000204130	RUFY2	0.0914079	0.00382576	0.927168	0.174755	0.255618	1.79069e-11	3.89774e-10	47	58	58	B2	Endocrine. adrenal gland (GTEx)	EpiXcan	0.998227	adrenal_gland	0.999981
4373	ENSG00000106404	CLDN15	0.0911698	-0.00357809	0.927358	0.197315	0.222359	3.04386e-09	4.81377e-08	47	64	64	B2	Endocrine. adrenal gland (GTEx)	EpiXcan	0.998227	adrenal_gland	0.999981
4374	ENSG00000116199	FAM20B	0.0909888	0.0124621	0.927501	0.0219934	0.10438	0.000101153	0.000719741	19	26	26	B2	Endocrine. adrenal gland (GTEx)	EpiXcan	0.998227	adrenal_gland	0.999981
4375	ENSG00000138794	CASP6	0.0909353	0.00535645	0.927544	0.0133317	0.0360049	0.0280489	0.117783	8	10	10	B2	Endocrine. adrenal gland (GTEx)	EpiXcan	0.998227	adrenal_gland	0.999981
4376	ENSG00000143669	LYST	-0.0906197	-0.0183537	0.927795	0.0103185	0.0657508	0.0029066	0.0153454	11	12	12	B2	Endocrine. adrenal gland (GTEx)	EpiXcan	0.998227	adrenal_gland	0.999981
4377	ENSG00000198000	NOL8	-0.090603	-0.00145822	0.927808	0.077776	0.111206	4.1625e-05	0.000318525	19	21	21	B2	Endocrine. adrenal gland (GTEx)	EpiXcan	0.998227	adrenal_gland	0.999981
4378	ENSG00000185627	PSMD13	0.0902292	0.0418551	0.928105	0.0283061	0.041062	0.0177285	0.0791983	16	26	26	B2	Endocrine. adrenal gland (GTEx)	EpiXcan	0.998227	adrenal_gland	0.999981
4379	ENSG00000008226	DLEC1	-0.0897486	-0.0205614	0.928487	0.00833008	0.0121117	0.20239	0.590873	14	20	20	B2	Endocrine. adrenal gland (GTEx)	EpiXcan	0.998227	adrenal_gland	0.999981
4380	ENSG00000100591	AHSA1	-0.089118	-0.0390145	0.928988	0.00298988	0.013559	0.180169	0.544395	5	8	8	B2	Endocrine. adrenal gland (GTEx)	EpiXcan	0.998227	adrenal_gland	0.999981
4381	ENSG00000180011	ZADH2	0.0890435	0.00731449	0.929047	0.133742	0.289423	6.57004e-12	1.51241e-10	26	29	29	B2	Endocrine. adrenal gland (GTEx)	EpiXcan	0.998227	adrenal_gland	0.999981
4382	ENSG00000171798	KNDC1	-0.0890336	-0.0450761	0.929055	0.00178143	0.0828771	0.000513023	0.0031729	2	4	4	B2	Endocrine. adrenal gland (GTEx)	EpiXcan	0.998227	adrenal_gland	0.999981
4383	ENSG00000143486	EIF2D	-0.0889914	-0.00869354	0.929089	0.0240813	0.0157919	0.152491	0.481883	17	18	18	B2	Endocrine. adrenal gland (GTEx)	EpiXcan	0.998227	adrenal_gland	0.999981
4384	ENSG00000196405	EVL	-0.0888014	-0.00184226	0.92924	0.108785	0.0831622	0.000532545	0.00328203	30	33	33	B2	Endocrine. adrenal gland (GTEx)	EpiXcan	0.998227	adrenal_gland	0.999981
4385	ENSG00000105852	PON3	0.088665	-0.00545353	0.929348	0.041595	0.114183	6.2047e-05	0.00045778	5	5	5	B2	Endocrine. adrenal gland (GTEx)	EpiXcan	0.998227	adrenal_gland	0.999981
4386	ENSG00000160294	MCM3AP	-0.0884129	0.0247781	0.929548	0.0112902	0.103589	0.000108239	0.000765107	12	19	19	B2	Endocrine. adrenal gland (GTEx)	EpiXcan	0.998227	adrenal_gland	0.999981
4387	ENSG00000168702	LRP1B	0.0883091	-0.00387011	0.929631	0.0481103	0.0189596	0.116938	0.393238	35	42	42	B2	Endocrine. adrenal gland (GTEx)	EpiXcan	0.998227	adrenal_gland	0.999981
4388	ENSG00000185774	KCNIP4	0.0881971	0.00292033	0.92972	0.0447664	0.0230188	0.0802874	0.289181	20	22	22	B2	Endocrine. adrenal gland (GTEx)	EpiXcan	0.998227	adrenal_gland	0.999981
4389	ENSG00000023191	RNH1	0.0880101	-0.00121811	0.929869	0.0506243	0.0867742	0.000588364	0.00359282	15	18	18	B2	Endocrine. adrenal gland (GTEx)	EpiXcan	0.998227	adrenal_gland	0.999981
4390	ENSG00000106591	MRPL32	0.0874243	-0.0356415	0.930334	0.0182197	0.0280131	0.0565532	0.215693	11	16	16	B2	Endocrine. adrenal gland (GTEx)	EpiXcan	0.998227	adrenal_gland	0.999981
4391	ENSG00000074319	TSG101	0.0873632	0.0054371	0.930383	0.100713	0.179623	3.28607e-07	3.69578e-06	72	86	86	B2	Endocrine. adrenal gland (GTEx)	EpiXcan	0.998227	adrenal_gland	0.999981
4392	ENSG00000108349	CASC3	-0.0873152	0.00357396	0.930421	0.064545	0.0333271	0.0325637	0.134562	28	37	37	B2	Endocrine. adrenal gland (GTEx)	EpiXcan	0.998227	adrenal_gland	0.999981
4393	ENSG00000189077	TMEM120A	-0.0870676	0.00941544	0.930618	0.0471735	0.138819	7.71121e-06	6.85245e-05	24	32	32	B2	Endocrine. adrenal gland (GTEx)	EpiXcan	0.998227	adrenal_gland	0.999981
4394	ENSG00000035687	ADSS	0.0867355	0.00853092	0.930882	0.062413	0.150409	2.24824e-06	2.20507e-05	16	18	18	B2	Endocrine. adrenal gland (GTEx)	EpiXcan	0.998227	adrenal_gland	0.999981
4395	ENSG00000153406	NMRAL1	-0.0864688	-0.00201854	0.931094	0.117889	0.0299975	0.0475819	0.186386	54	69	69	B2	Endocrine. adrenal gland (GTEx)	EpiXcan	0.998227	adrenal_gland	0.999981
4396	ENSG00000269896	AL513477.1	-0.0863602	-0.00520877	0.93118	0.246915	0.187437	2.95479e-08	3.98413e-07	58	77	77	B2	Endocrine. adrenal gland (GTEx)	EpiXcan	0.998227	adrenal_gland	0.999981
4397	ENSG00000123453	SARDH	-0.0858062	-0.00872523	0.93162	0.0491811	0.101488	0.000147537	0.00101371	5	9	9	B2	Endocrine. adrenal gland (GTEx)	EpiXcan	0.998227	adrenal_gland	0.999981
4398	ENSG00000094975	SUCO	-0.0857955	-0.00173251	0.931629	0.0649433	0.110411	5.43875e-05	0.000405329	24	26	26	B2	Endocrine. adrenal gland (GTEx)	EpiXcan	0.998227	adrenal_gland	0.999981
