## Supplementary Appendix 6 for "IL10RB as a key regulator of COVID-19 host susceptibility and severity" (part 17 of 40)

### Sheet: Endocrine. thyroid (GTEx) (continued)
	gene	gene_name	zscore	effect_size	pvalue	var_g	pred_perf_r2	pred_perf_pval	pred_perf_qval	n_snps_used	n_snps_in_cov	n_snps_in_model	gwas	tissue	method	gwas_fdr	Tissue.keyword	fdr_all
7021	ENSG00000083290	ULK2	0.000888299	0.0057278	0.999291	0.0444416	0.121503	5.69447e-11	2.67377e-10	50	65	65	B2	Endocrine. thyroid (GTEx)	PrediXcan	0.999856	thyroid	0.999981
7022	ENSG00000175061	LRRC75A-AS1	0.000870075	0.0106112	0.999306	0.0556385	0.0328511	0.000675199	0.00168571	50	62	62	B2	Endocrine. thyroid (GTEx)	PrediXcan	0.999856	thyroid	0.999981
7023	ENSG00000184983	NDUFA6	-0.000787726	-0.000668768	0.999371	0.274061	0.398894	9.53211e-49	3.07729e-47	41	49	49	B2	Endocrine. thyroid (GTEx)	PrediXcan	0.999856	thyroid	0.999981
7024	ENSG00000127481	UBR4	0.000669827	-0.00757035	0.999466	0.0745403	0.121178	4.70712e-11	2.22433e-10	68	81	81	B2	Endocrine. thyroid (GTEx)	PrediXcan	0.999856	thyroid	0.999981
7025	ENSG00000142937	RPS8	0.000574877	0.000803308	0.999541	0.150599	0.254115	2.37586e-24	2.51802e-23	7	7	7	B2	Endocrine. thyroid (GTEx)	PrediXcan	0.999856	thyroid	0.999981
7026	ENSG00000188647	PTAR1	0.000451854	0.009981	0.999639	0.0108932	0.0298668	0.00137529	0.00333723	9	11	11	B2	Endocrine. thyroid (GTEx)	PrediXcan	0.999856	thyroid	0.999981
7027	ENSG00000204859	ZBTB48	-0.000358804	-0.00944437	0.999714	0.0107823	0.062664	3.04262e-06	9.5798e-06	21	24	24	B2	Endocrine. thyroid (GTEx)	PrediXcan	0.999856	thyroid	0.999981
7028	ENSG00000080815	PSEN1	0.000178249	0.00390376	0.999858	0.0569245	0.0430276	0.000147995	0.000393914	31	35	35	B2	Endocrine. thyroid (GTEx)	PrediXcan	0.999858	thyroid	0.999986

### Sheet: GI. colon, sigmoid (GTEx)
	gene	gene_name	zscore	effect_size	pvalue	var_g	pred_perf_r2	pred_perf_pval	pred_perf_qval	n_snps_used	n_snps_in_cov	n_snps_in_model	gwas	tissue	method	gwas_fdr	Tissue.keyword	fdr_all
1	ENSG00000204650	LINC02210	-4.3859	-0.134211	1.1551e-05	0.321955	0.646404	3.40902e-46	1.47255e-43	56	68	68	B2	GI. colon, sigmoid (GTEx)	EpiXcan	0.0387745	colon_sigmoid	0.16682
2	ENSG00000214425	LRRC37A4P	4.24471	0.119205	2.18873e-05	0.400329	0.629234	7.3024e-45	2.49546e-42	68	87	87	B2	GI. colon, sigmoid (GTEx)	EpiXcan	0.0387745	colon_sigmoid	0.228882
3	ENSG00000238083	LRRC37A2	-4.22235	-0.123571	2.41764e-05	0.373475	0.54965	2.21944e-36	3.27332e-34	65	80	80	B2	GI. colon, sigmoid (GTEx)	EpiXcan	0.0387745	colon_sigmoid	0.237163
4	ENSG00000214401	KANSL1-AS1	-4.15932	-0.132256	3.19197e-05	0.315817	0.608157	4.00498e-41	9.19899e-39	67	85	85	B2	GI. colon, sigmoid (GTEx)	EpiXcan	0.0387745	colon_sigmoid	0.269727
5	ENSG00000164989	CCDC171	3.79173	1.12514	0.0001496	0.00269144	0.0106632	0.174532	0.488683	1	1	1	B2	GI. colon, sigmoid (GTEx)	EpiXcan	0.137702	colon_sigmoid	0.580441
6	ENSG00000243646	IL10RB	3.75982	0.267032	0.000170038	0.0647979	0.0767737	0.00016855	0.000931949	26	28	28	B2	GI. colon, sigmoid (GTEx)	EpiXcan	0.137702	colon_sigmoid	0.606237
7	ENSG00000226688	ENTPD1-AS1	3.5406	0.271933	0.000399213	0.0490049	0.0222161	0.0499637	0.170617	23	30	30	B2	GI. colon, sigmoid (GTEx)	EpiXcan	0.277111	colon_sigmoid	0.784162
8	ENSG00000184319	RPL23AP82	-3.48361	-0.550321	0.000494697	0.0167818	0.12022	1.66317e-06	1.29387e-05	3	4	4	B2	GI. colon, sigmoid (GTEx)	EpiXcan	0.278716	colon_sigmoid	0.842358
9	ENSG00000242600	MBL1P	3.47218	0.148917	0.000516247	0.168097	0.0515625	0.00212215	0.00953299	61	78	78	B2	GI. colon, sigmoid (GTEx)	EpiXcan	0.278716	colon_sigmoid	0.852979
10	ENSG00000181873	IBA57	-3.18688	-0.137579	0.00143815	0.117202	0.175871	7.31215e-09	8.16206e-08	21	25	25	B2	GI. colon, sigmoid (GTEx)	EpiXcan	0.698798	colon_sigmoid	0.999981
11	ENSG00000127952	STYXL1	3.12126	0.146378	0.00180079	0.200694	0.456238	5.90559e-26	3.64508e-24	23	31	31	B2	GI. colon, sigmoid (GTEx)	EpiXcan	0.795458	colon_sigmoid	0.999981
12	ENSG00000085872	CHERP	3.08898	0.561196	0.00200844	0.0124581	0.0235712	0.0428972	0.14914	4	9	9	B2	GI. colon, sigmoid (GTEx)	EpiXcan	0.813249	colon_sigmoid	0.999981
13	ENSG00000173406	DAB1	-3.02572	-0.377277	0.00248042	0.0152498	0.0706857	0.00032082	0.00167975	19	23	23	B2	GI. colon, sigmoid (GTEx)	EpiXcan	0.891699	colon_sigmoid	0.999981
14	ENSG00000213398	LCAT	2.98001	0.401635	0.00288237	0.0175699	0.0132257	0.136366	0.40173	41	52	52	B2	GI. colon, sigmoid (GTEx)	EpiXcan	0.891699	colon_sigmoid	0.999981
15	ENSG00000124782	RREB1	-2.95829	-0.355048	0.00309348	0.0193514	0.118055	2.38324e-06	1.80788e-05	2	2	2	B2	GI. colon, sigmoid (GTEx)	EpiXcan	0.891699	colon_sigmoid	0.999981
16	ENSG00000166501	PRKCB	-2.95552	-0.0909933	0.00312141	0.318277	0.357735	2.77654e-19	9.047e-18	63	74	74	B2	GI. colon, sigmoid (GTEx)	EpiXcan	0.891699	colon_sigmoid	0.999981
17	ENSG00000154678	PDE1C	2.91695	0.328938	0.00353467	0.0202088	0.0238306	0.0424466	0.147977	16	22	22	B2	GI. colon, sigmoid (GTEx)	EpiXcan	0.891699	colon_sigmoid	0.999981
18	ENSG00000141580	WDR45B	2.91688	0.216837	0.00353555	0.0756115	0.0674565	0.000432698	0.00222071	23	35	35	B2	GI. colon, sigmoid (GTEx)	EpiXcan	0.891699	colon_sigmoid	0.999981
19	ENSG00000116396	KCNC4	-2.90466	-0.246967	0.00367654	0.0361369	0.0112068	0.166273	0.469878	18	20	20	B2	GI. colon, sigmoid (GTEx)	EpiXcan	0.891699	colon_sigmoid	0.999981
20	ENSG00000177236	AP006621.1	2.88325	0.0909776	0.00393599	0.403127	0.572054	8.55898e-37	1.3178e-34	19	29	29	B2	GI. colon, sigmoid (GTEx)	EpiXcan	0.891699	colon_sigmoid	0.999981
21	ENSG00000131981	LGALS3	2.87732	0.497745	0.00401064	0.00956075	0.0406335	0.00786198	0.0320962	18	22	22	B2	GI. colon, sigmoid (GTEx)	EpiXcan	0.891699	colon_sigmoid	0.999981
22	ENSG00000130758	MAP3K10	2.85013	0.339133	0.00437014	0.0262518	0.0198401	0.0665534	0.219319	24	30	30	B2	GI. colon, sigmoid (GTEx)	EpiXcan	0.891699	colon_sigmoid	0.999981
23	ENSG00000166275	BORCS7	-2.82652	-0.101896	0.00470562	0.237165	0.25557	1.92617e-13	3.70708e-12	42	48	48	B2	GI. colon, sigmoid (GTEx)	EpiXcan	0.891699	colon_sigmoid	0.999981
24	ENSG00000166997	CNPY4	-2.8024	-0.204947	0.00507245	0.0805704	0.110586	7.52942e-06	5.27737e-05	21	27	27	B2	GI. colon, sigmoid (GTEx)	EpiXcan	0.891699	colon_sigmoid	0.999981
25	ENSG00000080819	CPOX	-2.80126	-0.64575	0.00509027	0.00470427	0.0739472	0.000180661	0.000993424	2	5	5	B2	GI. colon, sigmoid (GTEx)	EpiXcan	0.891699	colon_sigmoid	0.999981
26	ENSG00000225138	SLC9A3-AS1	-2.79368	-0.0676423	0.00521118	0.491125	0.656428	1.50247e-48	8.42043e-46	22	28	28	B2	GI. colon, sigmoid (GTEx)	EpiXcan	0.891699	colon_sigmoid	0.999981
27	ENSG00000255284	AP006621.3	2.78985	0.100074	0.0052733	0.310873	0.547482	3.86745e-35	5.16066e-33	11	12	12	B2	GI. colon, sigmoid (GTEx)	EpiXcan	0.891699	colon_sigmoid	0.999981
28	ENSG00000231312	AC007388.1	-2.76908	-0.266908	0.0056214	0.0408091	0.0451362	0.0052544	0.0221279	14	16	16	B2	GI. colon, sigmoid (GTEx)	EpiXcan	0.891699	colon_sigmoid	0.999981
29	ENSG00000138468	SENP7	2.76058	0.149293	0.0057699	0.10167	0.193941	7.73208e-10	9.81287e-09	21	25	25	B2	GI. colon, sigmoid (GTEx)	EpiXcan	0.891699	colon_sigmoid	0.999981
30	ENSG00000134627	PIWIL4	2.74684	0.455484	0.00601724	0.00959034	0.0117791	0.160786	0.457412	6	9	9	B2	GI. colon, sigmoid (GTEx)	EpiXcan	0.891699	colon_sigmoid	0.999981
31	ENSG00000097021	ACOT7	-2.74423	-0.144333	0.00606535	0.165604	0.062693	0.00102304	0.00487215	67	83	83	B2	GI. colon, sigmoid (GTEx)	EpiXcan	0.891699	colon_sigmoid	0.999981
32	ENSG00000197558	SSPO	-2.74139	-0.331149	0.00611796	0.0276712	0.119667	2.3725e-06	1.80071e-05	5	7	7	B2	GI. colon, sigmoid (GTEx)	EpiXcan	0.891699	colon_sigmoid	0.999981
33	ENSG00000153774	CFDP1	2.73127	0.257462	0.00630903	0.0351947	0.1113	5.91461e-06	4.22588e-05	13	15	15	B2	GI. colon, sigmoid (GTEx)	EpiXcan	0.891699	colon_sigmoid	0.999981
34	ENSG00000204084	INPP5B	-2.72117	-0.105949	0.00650507	0.207276	0.381476	4.09481e-21	1.54643e-19	25	29	29	B2	GI. colon, sigmoid (GTEx)	EpiXcan	0.891699	colon_sigmoid	0.999981
35	ENSG00000218739	CEBPZOS	-2.68957	-0.154884	0.00715438	0.0919146	0.173344	7.59756e-09	8.44836e-08	25	33	33	B2	GI. colon, sigmoid (GTEx)	EpiXcan	0.891699	colon_sigmoid	0.999981
36	ENSG00000186020	ZNF529	2.67536	0.353768	0.0074648	0.0148826	0.0310133	0.0186715	0.0709923	6	6	6	B2	GI. colon, sigmoid (GTEx)	EpiXcan	0.891699	colon_sigmoid	0.999981
37	ENSG00000237945	LINC00649	-2.66822	-0.124334	0.00762552	0.10623	0.18367	3.42805e-09	3.98263e-08	15	21	21	B2	GI. colon, sigmoid (GTEx)	EpiXcan	0.891699	colon_sigmoid	0.999981
38	ENSG00000176681	LRRC37A	-2.66268	-0.300712	0.00775222	0.0271663	0.476632	1.73091e-29	1.34732e-27	19	28	28	B2	GI. colon, sigmoid (GTEx)	EpiXcan	0.891699	colon_sigmoid	0.999981
39	ENSG00000070718	AP3M2	2.65551	0.3416	0.00791875	0.0170799	0.133825	3.52898e-07	3.07109e-06	9	16	16	B2	GI. colon, sigmoid (GTEx)	EpiXcan	0.891699	colon_sigmoid	0.999981
40	ENSG00000079974	RABL2B	2.65244	0.675783	0.0079912	0.00566981	0.1331	9.43777e-07	7.64351e-06	2	5	5	B2	GI. colon, sigmoid (GTEx)	EpiXcan	0.891699	colon_sigmoid	0.999981
41	ENSG00000127948	POR	-2.64165	-0.173008	0.00825044	0.101912	0.123791	1.20884e-06	9.62331e-06	20	23	23	B2	GI. colon, sigmoid (GTEx)	EpiXcan	0.891699	colon_sigmoid	0.999981
42	ENSG00000074855	ANO8	-2.63527	-0.177531	0.00840711	0.0910355	0.106316	1.33548e-05	9.05682e-05	37	51	51	B2	GI. colon, sigmoid (GTEx)	EpiXcan	0.891699	colon_sigmoid	0.999981
43	ENSG00000145014	TMEM44	2.62637	0.224268	0.00863017	0.0478933	0.0506145	0.00271905	0.0120027	18	24	24	B2	GI. colon, sigmoid (GTEx)	EpiXcan	0.891699	colon_sigmoid	0.999981
44	ENSG00000176945	MUC20	2.6241	0.306775	0.00868773	0.0283853	0.175646	3.30996e-10	4.39166e-09	12	22	22	B2	GI. colon, sigmoid (GTEx)	EpiXcan	0.891699	colon_sigmoid	0.999981
45	ENSG00000104953	TLE6	-2.62273	-0.46559	0.00872285	0.0103644	0.0219173	0.0546345	0.184143	4	5	5	B2	GI. colon, sigmoid (GTEx)	EpiXcan	0.891699	colon_sigmoid	0.999981
46	ENSG00000155254	MARVELD1	-2.62055	-0.688425	0.0087787	0.00433679	0.0166944	0.0849241	0.27061	4	5	5	B2	GI. colon, sigmoid (GTEx)	EpiXcan	0.891699	colon_sigmoid	0.999981
47	ENSG00000213221	DNLZ	2.58385	0.137633	0.00977041	0.135318	0.237052	3.21515e-13	5.98239e-12	26	32	32	B2	GI. colon, sigmoid (GTEx)	EpiXcan	0.891699	colon_sigmoid	0.999981
48	ENSG00000197563	PIGN	-2.58234	-0.13744	0.00981337	0.0676205	0.127632	4.55477e-07	3.90317e-06	47	55	55	B2	GI. colon, sigmoid (GTEx)	EpiXcan	0.891699	colon_sigmoid	0.999981
49	ENSG00000170802	FOXN2	2.57636	0.364376	0.00998471	0.0130398	0.215923	3.36409e-11	5.00363e-10	5	6	6	B2	GI. colon, sigmoid (GTEx)	EpiXcan	0.891699	colon_sigmoid	0.999981
50	ENSG00000112667	DNPH1	-2.56565	-0.300449	0.0102982	0.0176595	0.0229824	0.0485485	0.166352	8	13	13	B2	GI. colon, sigmoid (GTEx)	EpiXcan	0.891699	colon_sigmoid	0.999981
51	ENSG00000215114	UBXN2B	-2.56502	-0.147386	0.0103169	0.0804316	0.190815	1.78589e-09	2.17206e-08	12	14	14	B2	GI. colon, sigmoid (GTEx)	EpiXcan	0.891699	colon_sigmoid	0.999981
52	ENSG00000180979	LRRC57	-2.55387	-0.200865	0.0106534	0.0558416	0.0860065	6.58637e-05	0.00039319	17	19	19	B2	GI. colon, sigmoid (GTEx)	EpiXcan	0.891699	colon_sigmoid	0.999981
53	ENSG00000013573	DDX11	2.55349	0.0835276	0.010665	0.412193	0.728304	8.36353e-62	3.90605e-58	25	29	29	B2	GI. colon, sigmoid (GTEx)	EpiXcan	0.891699	colon_sigmoid	0.999981
54	ENSG00000112874	NUDT12	2.55001	0.22491	0.010772	0.0558344	0.0664163	0.0005655	0.00284581	27	34	34	B2	GI. colon, sigmoid (GTEx)	EpiXcan	0.891699	colon_sigmoid	0.999981
55	ENSG00000143727	ACP1	-2.54742	-0.206698	0.0108523	0.0606607	0.0468788	0.00372668	0.0161106	36	45	45	B2	GI. colon, sigmoid (GTEx)	EpiXcan	0.891699	colon_sigmoid	0.999981
56	ENSG00000116791	CRYZ	-2.53172	-0.0871881	0.0113506	0.233356	0.298905	3.38112e-16	8.38459e-15	51	64	64	B2	GI. colon, sigmoid (GTEx)	EpiXcan	0.891699	colon_sigmoid	0.999981
57	ENSG00000171051	FPR1	2.52333	0.293943	0.011625	0.031689	0.09358	2.5903e-05	0.000166404	11	13	13	B2	GI. colon, sigmoid (GTEx)	EpiXcan	0.891699	colon_sigmoid	0.999981
58	ENSG00000163239	TDRD10	-2.52094	-0.195503	0.0117042	0.0553674	0.190775	1.59696e-09	1.95244e-08	16	21	21	B2	GI. colon, sigmoid (GTEx)	EpiXcan	0.891699	colon_sigmoid	0.999981
59	ENSG00000168000	BSCL2	-2.51511	-0.340492	0.0118994	0.0304394	0.251339	2.06101e-14	4.30356e-13	10	12	12	B2	GI. colon, sigmoid (GTEx)	EpiXcan	0.891699	colon_sigmoid	0.999981
60	ENSG00000099203	TMED1	-2.51411	-0.465232	0.0119332	0.010769	0.0231015	0.0469035	0.161386	6	6	6	B2	GI. colon, sigmoid (GTEx)	EpiXcan	0.891699	colon_sigmoid	0.999981
61	ENSG00000259448	LINC02352	-2.51362	-1.47267	0.01195	0.00138657	0.0151349	0.106734	0.328094	1	1	1	B2	GI. colon, sigmoid (GTEx)	EpiXcan	0.891699	colon_sigmoid	0.999981
62	ENSG00000122873	CISD1	2.49834	0.194658	0.0124776	0.0510027	0.167174	1.44373e-08	1.53826e-07	47	56	56	B2	GI. colon, sigmoid (GTEx)	EpiXcan	0.891699	colon_sigmoid	0.999981
63	ENSG00000104689	TNFRSF10A	-2.49733	-0.386487	0.0125132	0.0112707	0.149256	3.8601e-08	3.88534e-07	4	5	5	B2	GI. colon, sigmoid (GTEx)	EpiXcan	0.891699	colon_sigmoid	0.999981
64	ENSG00000186834	HEXIM1	-2.49346	-0.341582	0.0126503	0.0228244	0.0643985	0.000837942	0.0040737	19	32	32	B2	GI. colon, sigmoid (GTEx)	EpiXcan	0.891699	colon_sigmoid	0.999981
65	ENSG00000197961	ZNF121	-2.49285	-0.242644	0.0126724	0.0295631	0.0133394	0.132866	0.392988	19	22	22	B2	GI. colon, sigmoid (GTEx)	EpiXcan	0.891699	colon_sigmoid	0.999981
66	ENSG00000141562	NARF	2.49059	0.162872	0.0127531	0.0804237	0.16445	1.62399e-08	1.72116e-07	13	15	15	B2	GI. colon, sigmoid (GTEx)	EpiXcan	0.891699	colon_sigmoid	0.999981
67	ENSG00000164574	GALNT10	-2.4842	-0.189819	0.0129842	0.0532593	0.123754	1.09202e-06	8.73806e-06	34	44	44	B2	GI. colon, sigmoid (GTEx)	EpiXcan	0.891699	colon_sigmoid	0.999981
68	ENSG00000088808	PPP1R13B	-2.48163	-0.199875	0.0130785	0.0469583	0.15145	9.60755e-08	9.07697e-07	19	24	24	B2	GI. colon, sigmoid (GTEx)	EpiXcan	0.891699	colon_sigmoid	0.999981
69	ENSG00000066230	SLC9A3	-2.47785	-0.0875414	0.0132178	0.254757	0.399854	3.40123e-22	1.42627e-20	35	43	43	B2	GI. colon, sigmoid (GTEx)	EpiXcan	0.891699	colon_sigmoid	0.999981
70	ENSG00000139908	TSSK4	-2.47458	-0.253378	0.0133392	0.027327	0.0235782	0.0460067	0.158573	14	20	20	B2	GI. colon, sigmoid (GTEx)	EpiXcan	0.891699	colon_sigmoid	0.999981
71	ENSG00000228274	AL021707.2	2.46753	0.17973	0.013605	0.0747118	0.163445	3.62789e-08	3.67271e-07	32	42	42	B2	GI. colon, sigmoid (GTEx)	EpiXcan	0.891699	colon_sigmoid	0.999981
72	ENSG00000144214	LYG1	-2.46665	-0.15121	0.0136383	0.0976682	0.131784	6.07313e-07	5.077e-06	34	44	44	B2	GI. colon, sigmoid (GTEx)	EpiXcan	0.891699	colon_sigmoid	0.999981
73	ENSG00000071073	MGAT4A	2.46513	0.331483	0.0136962	0.0249717	0.0680212	0.000577853	0.00290086	13	14	14	B2	GI. colon, sigmoid (GTEx)	EpiXcan	0.891699	colon_sigmoid	0.999981
74	ENSG00000248098	BCKDHA	-2.46504	-0.24275	0.0136999	0.03477	0.0552073	0.00182233	0.00827637	15	23	23	B2	GI. colon, sigmoid (GTEx)	EpiXcan	0.891699	colon_sigmoid	0.999981
75	ENSG00000117697	NSL1	-2.46337	-0.169784	0.0137636	0.0778988	0.0314546	0.020982	0.0790264	75	92	92	B2	GI. colon, sigmoid (GTEx)	EpiXcan	0.891699	colon_sigmoid	0.999981
76	ENSG00000069275	NUCKS1	2.44774	0.129761	0.0143756	0.147703	0.128271	5.70886e-07	4.79538e-06	51	54	54	B2	GI. colon, sigmoid (GTEx)	EpiXcan	0.895912	colon_sigmoid	0.999981
77	ENSG00000104408	EIF3E	2.44279	0.636491	0.014574	0.00448581	0.0268287	0.032134	0.116167	16	22	22	B2	GI. colon, sigmoid (GTEx)	EpiXcan	0.895912	colon_sigmoid	0.999981
78	ENSG00000103966	EHD4	-2.43387	-0.300371	0.0149385	0.0237351	0.0220897	0.0513498	0.174839	11	12	12	B2	GI. colon, sigmoid (GTEx)	EpiXcan	0.895912	colon_sigmoid	0.999981
79	ENSG00000111788	AC009533.1	2.43343	0.225871	0.0149564	0.0510779	0.0563389	0.00165715	0.0076001	19	25	25	B2	GI. colon, sigmoid (GTEx)	EpiXcan	0.895912	colon_sigmoid	0.999981
80	ENSG00000105723	GSK3A	2.43139	0.321969	0.0150408	0.0145146	0.0527001	0.00239195	0.0106494	7	8	8	B2	GI. colon, sigmoid (GTEx)	EpiXcan	0.895912	colon_sigmoid	0.999981
81	ENSG00000133597	ADCK2	2.42779	0.173051	0.0151911	0.0670367	0.0441612	0.00588045	0.0245723	49	56	56	B2	GI. colon, sigmoid (GTEx)	EpiXcan	0.895912	colon_sigmoid	0.999981
82	ENSG00000095539	SEMA4G	-2.42138	-0.188536	0.0154618	0.0387677	0.0279289	0.029721	0.108415	19	22	22	B2	GI. colon, sigmoid (GTEx)	EpiXcan	0.895912	colon_sigmoid	0.999981
83	ENSG00000143028	SYPL2	-2.41865	-0.0795468	0.0155782	0.241377	0.164657	2.89909e-08	2.97794e-07	60	72	72	B2	GI. colon, sigmoid (GTEx)	EpiXcan	0.895912	colon_sigmoid	0.999981
84	ENSG00000243943	ZNF512	-2.41716	-0.464952	0.0156421	0.00880776	0.0241553	0.0389302	0.136979	7	9	9	B2	GI. colon, sigmoid (GTEx)	EpiXcan	0.895912	colon_sigmoid	0.999981
85	ENSG00000213246	SUPT4H1	2.41132	0.160494	0.0158948	0.0669251	0.0651303	0.000787136	0.00384404	24	26	26	B2	GI. colon, sigmoid (GTEx)	EpiXcan	0.895912	colon_sigmoid	0.999981
86	ENSG00000130313	PGLS	2.41048	0.408846	0.0159316	0.019063	0.0664646	0.000464899	0.00236948	3	3	3	B2	GI. colon, sigmoid (GTEx)	EpiXcan	0.895912	colon_sigmoid	0.999981
87	ENSG00000185829	ARL17A	-2.40782	-0.0834389	0.016048	0.246071	0.22629	1.95328e-11	3.00741e-10	79	97	97	B2	GI. colon, sigmoid (GTEx)	EpiXcan	0.895912	colon_sigmoid	0.999981
88	ENSG00000188599	NPIPP1	2.39995	0.25234	0.0163973	0.0517456	0.168178	8.17812e-09	9.05084e-08	16	28	28	B2	GI. colon, sigmoid (GTEx)	EpiXcan	0.895912	colon_sigmoid	0.999981
89	ENSG00000079459	FDFT1	2.39967	1.62564	0.01641	0.00135461	0.0508699	0.0028631	0.0125752	1	3	3	B2	GI. colon, sigmoid (GTEx)	EpiXcan	0.895912	colon_sigmoid	0.999981
90	ENSG00000106258	CYP3A5	-2.38626	-0.239591	0.0170205	0.032293	0.0712797	0.000310491	0.00162993	35	50	50	B2	GI. colon, sigmoid (GTEx)	EpiXcan	0.900744	colon_sigmoid	0.999981
91	ENSG00000169418	NPR1	2.38343	0.332185	0.0171523	0.0138455	0.0239195	0.0429937	0.149401	3	4	4	B2	GI. colon, sigmoid (GTEx)	EpiXcan	0.900744	colon_sigmoid	0.999981
92	ENSG00000186522	SEPT10	-2.38259	-0.335485	0.0171913	0.0155272	0.0196701	0.0637143	0.21114	6	10	10	B2	GI. colon, sigmoid (GTEx)	EpiXcan	0.900744	colon_sigmoid	0.999981
93	ENSG00000255031	AP002807.1	-2.37804	-0.247944	0.017405	0.0412636	0.027024	0.0324794	0.117316	34	41	41	B2	GI. colon, sigmoid (GTEx)	EpiXcan	0.900744	colon_sigmoid	0.999981
94	ENSG00000268225	AC010487.1	2.37761	0.28323	0.0174254	0.037449	0.233777	8.54366e-12	1.36494e-10	12	19	19	B2	GI. colon, sigmoid (GTEx)	EpiXcan	0.900744	colon_sigmoid	0.999981
95	ENSG00000125388	GRK4	2.37037	0.167314	0.0177703	0.0658335	0.414794	7.7229e-23	3.38142e-21	18	24	24	B2	GI. colon, sigmoid (GTEx)	EpiXcan	0.904409	colon_sigmoid	0.999981
96	ENSG00000128272	ATF4	-2.36833	-0.182564	0.0178685	0.0464255	0.0801203	0.000121961	0.000690301	9	10	10	B2	GI. colon, sigmoid (GTEx)	EpiXcan	0.904409	colon_sigmoid	0.999981
97	ENSG00000169914	OTUD3	-2.36148	-0.168563	0.0182024	0.0638512	0.0967064	2.35003e-05	0.000152225	13	14	14	B2	GI. colon, sigmoid (GTEx)	EpiXcan	0.911808	colon_sigmoid	0.999981
98	ENSG00000169231	THBS3	-2.35459	-0.313742	0.0185433	0.0177996	0.0216852	0.0543322	0.183177	13	18	18	B2	GI. colon, sigmoid (GTEx)	EpiXcan	0.919408	colon_sigmoid	0.999981
99	ENSG00000142166	IFNAR1	-2.34936	-0.169262	0.0188056	0.0660525	0.0671565	0.000535662	0.00270651	25	30	30	B2	GI. colon, sigmoid (GTEx)	EpiXcan	0.922992	colon_sigmoid	0.999981
100	ENSG00000173960	UBXN2A	2.34204	1.03935	0.0191787	0.00122874	0.0153526	0.0933922	0.29299	20	24	24	B2	GI. colon, sigmoid (GTEx)	EpiXcan	0.931891	colon_sigmoid	0.999981
101	ENSG00000008838	MED24	2.33719	0.0936841	0.0194293	0.211031	0.275811	3.83119e-14	7.85927e-13	49	58	58	B2	GI. colon, sigmoid (GTEx)	EpiXcan	0.931917	colon_sigmoid	0.999981
102	ENSG00000153283	CD96	2.33463	0.511005	0.0195628	0.00691764	0.0159128	0.0949292	0.297152	15	16	16	B2	GI. colon, sigmoid (GTEx)	EpiXcan	0.931917	colon_sigmoid	0.999981
103	ENSG00000152492	CCDC50	2.31786	0.184562	0.020457	0.0448456	0.120593	2.06085e-06	1.57612e-05	11	11	11	B2	GI. colon, sigmoid (GTEx)	EpiXcan	0.946586	colon_sigmoid	0.999981
104	ENSG00000132406	TMEM128	-2.31707	-0.14028	0.0204999	0.116505	0.0528118	0.00214194	0.0096188	42	57	57	B2	GI. colon, sigmoid (GTEx)	EpiXcan	0.946586	colon_sigmoid	0.999981
105	ENSG00000115267	IFIH1	2.31451	0.434575	0.02064	0.0117317	0.0122968	0.14726	0.427265	7	8	8	B2	GI. colon, sigmoid (GTEx)	EpiXcan	0.946586	colon_sigmoid	0.999981
106	ENSG00000033867	SLC4A7	-2.31432	-0.52019	0.02065	0.00552387	0.0200611	0.061081	0.203521	6	7	7	B2	GI. colon, sigmoid (GTEx)	EpiXcan	0.946586	colon_sigmoid	0.999981
107	ENSG00000062650	WAPL	-2.30506	-0.409608	0.0211634	0.00883621	0.0265233	0.0281845	0.103429	3	3	3	B2	GI. colon, sigmoid (GTEx)	EpiXcan	0.950177	colon_sigmoid	0.999981
108	ENSG00000198105	ZNF248	-2.30413	-0.0914768	0.0212152	0.196008	0.386542	9.7273e-22	3.92764e-20	63	77	77	B2	GI. colon, sigmoid (GTEx)	EpiXcan	0.950177	colon_sigmoid	0.999981
109	ENSG00000117834	SLC5A9	-2.30094	-0.438336	0.0213949	0.00755814	0.0887071	7.63476e-05	0.000450735	17	21	21	B2	GI. colon, sigmoid (GTEx)	EpiXcan	0.950177	colon_sigmoid	0.999981
110	ENSG00000185019	UBOX5	-2.29539	-0.31843	0.0217105	0.0285547	0.0455933	0.00524451	0.0220961	11	13	13	B2	GI. colon, sigmoid (GTEx)	EpiXcan	0.950177	colon_sigmoid	0.999981
111	ENSG00000008277	ADAM22	-2.29212	-0.743844	0.0218989	0.00293718	0.016456	0.0908131	0.286057	2	3	3	B2	GI. colon, sigmoid (GTEx)	EpiXcan	0.950177	colon_sigmoid	0.999981
112	ENSG00000179698	WDR97	-2.29207	-0.143052	0.0219016	0.100039	0.146499	5.81587e-08	5.67452e-07	42	54	54	B2	GI. colon, sigmoid (GTEx)	EpiXcan	0.950177	colon_sigmoid	0.999981
113	ENSG00000145861	C1QTNF2	2.27519	0.407298	0.0228944	0.0101798	0.0112114	0.162298	0.460876	6	8	8	B2	GI. colon, sigmoid (GTEx)	EpiXcan	0.960162	colon_sigmoid	0.999981
114	ENSG00000141030	COPS3	2.27092	0.240413	0.0231517	0.0329294	0.103912	1.51015e-05	0.000101627	8	10	10	B2	GI. colon, sigmoid (GTEx)	EpiXcan	0.960162	colon_sigmoid	0.999981
115	ENSG00000143499	SMYD2	2.26305	0.145966	0.0236324	0.0537159	0.0114803	0.154673	0.444911	33	39	39	B2	GI. colon, sigmoid (GTEx)	EpiXcan	0.960162	colon_sigmoid	0.999981
116	ENSG00000177830	CHID1	-2.25878	-0.370515	0.0238969	0.0112094	0.0120393	0.153551	0.442402	5	6	6	B2	GI. colon, sigmoid (GTEx)	EpiXcan	0.960162	colon_sigmoid	0.999981
117	ENSG00000161920	MED11	2.2577	0.282057	0.0239642	0.0249902	0.0477925	0.00398867	0.0172061	9	12	12	B2	GI. colon, sigmoid (GTEx)	EpiXcan	0.960162	colon_sigmoid	0.999981
118	ENSG00000170381	SEMA3E	-2.25524	-0.192029	0.0241181	0.0441005	0.0736895	0.000313696	0.00164552	19	22	22	B2	GI. colon, sigmoid (GTEx)	EpiXcan	0.960162	colon_sigmoid	0.999981
119	ENSG00000102904	TSNAXIP1	2.25361	0.282739	0.0242208	0.021525	0.119209	3.31197e-06	2.46699e-05	18	25	25	B2	GI. colon, sigmoid (GTEx)	EpiXcan	0.960162	colon_sigmoid	0.999981
120	ENSG00000152154	TMEM178A	-2.25332	-0.164566	0.0242388	0.068396	0.0610979	0.00104954	0.00498814	19	24	24	B2	GI. colon, sigmoid (GTEx)	EpiXcan	0.960162	colon_sigmoid	0.999981
121	ENSG00000228393	LINC01004	2.24994	0.819591	0.0244527	0.00205456	0.0485808	0.00358996	0.0155628	5	7	7	B2	GI. colon, sigmoid (GTEx)	EpiXcan	0.960162	colon_sigmoid	0.999981
122	ENSG00000110768	GTF2H1	2.24625	0.210702	0.0246883	0.0390957	0.128052	1.21023e-06	9.62893e-06	15	17	17	B2	GI. colon, sigmoid (GTEx)	EpiXcan	0.960162	colon_sigmoid	0.999981
123	ENSG00000165661	QSOX2	-2.2383	-0.430589	0.0252015	0.013771	0.0203769	0.0621224	0.2065	2	3	3	B2	GI. colon, sigmoid (GTEx)	EpiXcan	0.960162	colon_sigmoid	0.999981
124	ENSG00000086475	SEPHS1	2.23754	0.180985	0.0252508	0.0419664	0.0753834	0.000182596	0.00100313	6	8	8	B2	GI. colon, sigmoid (GTEx)	EpiXcan	0.960162	colon_sigmoid	0.999981
125	ENSG00000079156	OSBPL6	2.23062	0.667348	0.0257063	0.00395917	0.0397847	0.00870917	0.0352773	12	16	16	B2	GI. colon, sigmoid (GTEx)	EpiXcan	0.960162	colon_sigmoid	0.999981
126	ENSG00000154358	OBSCN	2.22684	0.197755	0.0259581	0.0325851	0.0840115	0.000116764	0.000664221	6	9	9	B2	GI. colon, sigmoid (GTEx)	EpiXcan	0.960162	colon_sigmoid	0.999981
127	ENSG00000185986	SDHAP3	2.22629	0.0975257	0.0259946	0.176705	0.326797	7.32871e-17	1.94107e-15	25	31	31	B2	GI. colon, sigmoid (GTEx)	EpiXcan	0.960162	colon_sigmoid	0.999981
128	ENSG00000168904	LRRC28	2.21944	0.458141	0.026457	0.00818897	0.0283966	0.0273569	0.100629	5	6	6	B2	GI. colon, sigmoid (GTEx)	EpiXcan	0.960162	colon_sigmoid	0.999981
129	ENSG00000139496	NUP58	-2.21299	-0.18789	0.0268984	0.0483181	0.0142508	0.122736	0.368313	34	41	41	B2	GI. colon, sigmoid (GTEx)	EpiXcan	0.960162	colon_sigmoid	0.999981
130	ENSG00000079785	DDX1	-2.2102	-0.241759	0.0270912	0.043295	0.0559658	0.00185579	0.00841198	46	58	58	B2	GI. colon, sigmoid (GTEx)	EpiXcan	0.960162	colon_sigmoid	0.999981
131	ENSG00000224597	SVIL-AS1	2.20909	0.089966	0.0271685	0.166003	0.418909	3.35607e-24	1.69754e-22	48	67	67	B2	GI. colon, sigmoid (GTEx)	EpiXcan	0.960162	colon_sigmoid	0.999981
132	ENSG00000151353	TMEM18	-2.20906	-0.123796	0.0271704	0.0943993	0.151698	6.57305e-08	6.36455e-07	9	13	13	B2	GI. colon, sigmoid (GTEx)	EpiXcan	0.960162	colon_sigmoid	0.999981
133	ENSG00000006652	IFRD1	2.20885	0.0960394	0.0271853	0.166399	0.292025	3.4259e-15	7.76703e-14	17	19	19	B2	GI. colon, sigmoid (GTEx)	EpiXcan	0.960162	colon_sigmoid	0.999981
134	ENSG00000215883	CYB5RL	2.20803	1.33597	0.0272424	0.00103315	0.0906936	5.57013e-05	0.000336683	2	4	4	B2	GI. colon, sigmoid (GTEx)	EpiXcan	0.960162	colon_sigmoid	0.999981
135	ENSG00000100036	SLC35E4	2.20622	0.13146	0.0273686	0.07869	0.0484188	0.00400589	0.0172697	16	17	17	B2	GI. colon, sigmoid (GTEx)	EpiXcan	0.960162	colon_sigmoid	0.999981
136	ENSG00000167291	TBC1D16	-2.20212	-0.207132	0.0276568	0.0350861	0.0598766	0.00132511	0.00619284	28	33	33	B2	GI. colon, sigmoid (GTEx)	EpiXcan	0.960162	colon_sigmoid	0.999981
137	ENSG00000119392	GLE1	-2.19817	-0.142056	0.0279369	0.109203	0.245477	9.07757e-13	1.60791e-11	5	6	6	B2	GI. colon, sigmoid (GTEx)	EpiXcan	0.960162	colon_sigmoid	0.999981
138	ENSG00000117500	TMED5	-2.19732	-0.273299	0.0279975	0.0216385	0.0233945	0.041866	0.146135	23	37	37	B2	GI. colon, sigmoid (GTEx)	EpiXcan	0.960162	colon_sigmoid	0.999981
139	ENSG00000180481	GLIPR1L2	-2.19419	-0.068675	0.0282217	0.336206	0.452588	2.42172e-26	1.52841e-24	28	37	37	B2	GI. colon, sigmoid (GTEx)	EpiXcan	0.960162	colon_sigmoid	0.999981
140	ENSG00000125510	OPRL1	2.19263	0.143448	0.0283342	0.0794649	0.173459	3.81196e-09	4.41764e-08	11	13	13	B2	GI. colon, sigmoid (GTEx)	EpiXcan	0.960162	colon_sigmoid	0.999981
141	ENSG00000168803	ADAL	-2.19188	-0.0851854	0.0283885	0.165378	0.363246	8.98663e-22	3.63906e-20	39	48	48	B2	GI. colon, sigmoid (GTEx)	EpiXcan	0.960162	colon_sigmoid	0.999981
142	ENSG00000137494	ANKRD42	2.19131	0.398104	0.0284291	0.00218471	0.0555462	0.00195425	0.00881058	8	10	10	B2	GI. colon, sigmoid (GTEx)	EpiXcan	0.960162	colon_sigmoid	0.999981
143	ENSG00000184949	FAM227A	-2.18848	-0.161655	0.0286344	0.0693386	0.135739	7.26105e-07	5.98791e-06	9	11	11	B2	GI. colon, sigmoid (GTEx)	EpiXcan	0.960162	colon_sigmoid	0.999981
144	ENSG00000198876	DCAF12	2.18194	0.259903	0.0291142	0.0197323	0.0123717	0.152591	0.44018	23	29	29	B2	GI. colon, sigmoid (GTEx)	EpiXcan	0.960162	colon_sigmoid	0.999981
145	ENSG00000186687	LYRM7	-2.17867	-0.307909	0.0293559	0.0295143	0.0141502	0.11982	0.360844	11	12	12	B2	GI. colon, sigmoid (GTEx)	EpiXcan	0.960162	colon_sigmoid	0.999981
146	ENSG00000139613	SMARCC2	2.17844	0.184445	0.0293733	0.0653663	0.0725251	0.000393412	0.00203098	35	44	44	B2	GI. colon, sigmoid (GTEx)	EpiXcan	0.960162	colon_sigmoid	0.999981
147	ENSG00000120071	KANSL1	-2.17658	-0.149789	0.0295119	0.0624439	0.242912	2.12856e-12	3.65481e-11	20	25	25	B2	GI. colon, sigmoid (GTEx)	EpiXcan	0.960162	colon_sigmoid	0.999981
148	ENSG00000272941	AC083862.2	-2.17576	-0.237208	0.0295735	0.0218238	0.0547828	0.00191814	0.00865818	3	4	4	B2	GI. colon, sigmoid (GTEx)	EpiXcan	0.960162	colon_sigmoid	0.999981
149	ENSG00000085063	CD59	-2.17031	-0.145981	0.0299837	0.0848878	0.124318	1.24528e-06	9.88536e-06	30	33	33	B2	GI. colon, sigmoid (GTEx)	EpiXcan	0.960162	colon_sigmoid	0.999981
150	ENSG00000122218	COPA	-2.16622	-2.05227	0.0302941	0.000443978	0.0125824	0.145604	0.423425	3	8	8	B2	GI. colon, sigmoid (GTEx)	EpiXcan	0.960162	colon_sigmoid	0.999981
151	ENSG00000272578	AP000347.1	2.16367	0.452425	0.0304895	0.00636996	0.0443829	0.00550832	0.0231277	22	27	27	B2	GI. colon, sigmoid (GTEx)	EpiXcan	0.960162	colon_sigmoid	0.999981
152	ENSG00000117533	VAMP4	-2.16335	-0.270318	0.0305145	0.0168791	0.0385475	0.00941678	0.0379461	19	21	21	B2	GI. colon, sigmoid (GTEx)	EpiXcan	0.960162	colon_sigmoid	0.999981
153	ENSG00000132623	ANKEF1	2.1631	0.310701	0.0305334	0.0187983	0.0334058	0.0165477	0.0635029	4	5	5	B2	GI. colon, sigmoid (GTEx)	EpiXcan	0.960162	colon_sigmoid	0.999981
154	ENSG00000170634	ACYP2	2.15926	0.123744	0.0308301	0.0908435	0.160784	2.56361e-09	3.04139e-08	12	15	15	B2	GI. colon, sigmoid (GTEx)	EpiXcan	0.960162	colon_sigmoid	0.999981
155	ENSG00000158296	SLC13A3	2.15869	0.13085	0.0308743	0.0899268	0.0495076	0.0030507	0.0133698	36	52	52	B2	GI. colon, sigmoid (GTEx)	EpiXcan	0.960162	colon_sigmoid	0.999981
156	ENSG00000100731	PCNX1	2.15699	0.0938529	0.0310065	0.149312	0.165406	1.39558e-08	1.48809e-07	39	51	51	B2	GI. colon, sigmoid (GTEx)	EpiXcan	0.960162	colon_sigmoid	0.999981
157	ENSG00000055163	CYFIP2	-2.15172	-0.0842548	0.0314193	0.178168	0.253285	2.45822e-13	4.66696e-12	26	31	31	B2	GI. colon, sigmoid (GTEx)	EpiXcan	0.960162	colon_sigmoid	0.999981
158	ENSG00000204311	DFNB59	-2.15146	-0.256366	0.03144	0.0173037	0.0169555	0.0883535	0.280009	9	12	12	B2	GI. colon, sigmoid (GTEx)	EpiXcan	0.960162	colon_sigmoid	0.999981
159	ENSG00000179344	HLA-DQB1	2.14679	0.42337	0.03181	0.00718404	0.574526	5.04048e-39	9.17171e-37	2	20	20	B2	GI. colon, sigmoid (GTEx)	EpiXcan	0.960162	colon_sigmoid	0.999981
160	ENSG00000176909	MAMSTR	-2.14553	-0.529211	0.0319107	0.00583681	0.0305739	0.022386	0.0839311	4	4	4	B2	GI. colon, sigmoid (GTEx)	EpiXcan	0.960162	colon_sigmoid	0.999981
161	ENSG00000100979	PLTP	-2.14408	-0.100988	0.0320261	0.13007	0.169746	1.28488e-08	1.3795e-07	71	83	83	B2	GI. colon, sigmoid (GTEx)	EpiXcan	0.960162	colon_sigmoid	0.999981
162	ENSG00000168062	BATF2	2.14298	0.225999	0.0321146	0.0196038	0.0278784	0.0291368	0.10645	21	28	28	B2	GI. colon, sigmoid (GTEx)	EpiXcan	0.960162	colon_sigmoid	0.999981
163	ENSG00000115816	CEBPZ	-2.13835	-0.358896	0.0324887	0.0111906	0.112148	4.6257e-06	3.36679e-05	7	13	13	B2	GI. colon, sigmoid (GTEx)	EpiXcan	0.960162	colon_sigmoid	0.999981
164	ENSG00000164241	C5orf63	2.13631	0.129325	0.0326545	0.0768487	0.24552	2.46415e-12	4.20527e-11	4	6	6	B2	GI. colon, sigmoid (GTEx)	EpiXcan	0.960162	colon_sigmoid	0.999981
165	ENSG00000084093	REST	-2.1347	-0.218565	0.0327852	0.0292093	0.0660607	0.000702962	0.00347292	18	21	21	B2	GI. colon, sigmoid (GTEx)	EpiXcan	0.960162	colon_sigmoid	0.999981
166	ENSG00000169609	C15orf40	-2.13386	-0.0972946	0.0328545	0.153492	0.169996	1.20527e-08	1.30001e-07	34	39	39	B2	GI. colon, sigmoid (GTEx)	EpiXcan	0.960162	colon_sigmoid	0.999981
167	ENSG00000119596	YLPM1	2.13208	0.484998	0.033	0.00786077	0.0174061	0.083171	0.26587	1	2	2	B2	GI. colon, sigmoid (GTEx)	EpiXcan	0.960162	colon_sigmoid	0.999981
168	ENSG00000260196	AC124798.1	2.12492	0.316674	0.0335929	0.0154705	0.0599648	0.00125786	0.00589821	17	24	24	B2	GI. colon, sigmoid (GTEx)	EpiXcan	0.970968	colon_sigmoid	0.999981
169	ENSG00000272604	AC073073.2	-2.12279	-1.74487	0.033771	0.000396533	0.0262254	0.0277542	0.101957	2	6	6	B2	GI. colon, sigmoid (GTEx)	EpiXcan	0.970968	colon_sigmoid	0.999981
170	ENSG00000176222	ZNF404	2.1188	0.211802	0.0341077	0.0256692	0.13776	4.6653e-07	3.993e-06	20	25	25	B2	GI. colon, sigmoid (GTEx)	EpiXcan	0.971972	colon_sigmoid	0.999981
171	ENSG00000111615	KRR1	-2.11555	-0.157578	0.0343835	0.0520905	0.129911	9.12724e-07	7.41773e-06	7	10	10	B2	GI. colon, sigmoid (GTEx)	EpiXcan	0.971972	colon_sigmoid	0.999981
172	ENSG00000205791	LOH12CR2	2.11528	0.418801	0.0344061	0.00681002	0.0100563	0.195928	0.534699	6	7	7	B2	GI. colon, sigmoid (GTEx)	EpiXcan	0.971972	colon_sigmoid	0.999981
173	ENSG00000002016	RAD52	-2.1124	-0.122804	0.0346519	0.125268	0.210156	1.4554e-10	2.01101e-09	24	33	33	B2	GI. colon, sigmoid (GTEx)	EpiXcan	0.973257	colon_sigmoid	0.999981
174	ENSG00000108064	TFAM	2.10547	0.793117	0.03525	0.00163718	0.0665823	0.000672407	0.00333254	1	3	3	B2	GI. colon, sigmoid (GTEx)	EpiXcan	0.973785	colon_sigmoid	0.999981
175	ENSG00000135537	AFG1L	2.10261	0.225123	0.0355002	0.0359111	0.0121058	0.15507	0.445607	23	31	31	B2	GI. colon, sigmoid (GTEx)	EpiXcan	0.973785	colon_sigmoid	0.999981
176	ENSG00000133740	E2F5	2.09692	0.17971	0.036001	0.0502451	0.0181785	0.0758256	0.245413	53	59	59	B2	GI. colon, sigmoid (GTEx)	EpiXcan	0.973785	colon_sigmoid	0.999981
177	ENSG00000108379	WNT3	-2.07902	-0.165743	0.0376155	0.038896	0.0600999	0.000946338	0.00453614	16	20	20	B2	GI. colon, sigmoid (GTEx)	EpiXcan	0.973785	colon_sigmoid	0.999981
178	ENSG00000227354	RBM26-AS1	-2.07845	-0.0636675	0.0376677	0.347178	0.511363	1.33697e-32	1.35741e-30	30	32	32	B2	GI. colon, sigmoid (GTEx)	EpiXcan	0.973785	colon_sigmoid	0.999981
179	ENSG00000110171	TRIM3	-2.06562	-0.214805	0.0388643	0.0239775	0.0936745	3.54985e-05	0.000221941	12	13	13	B2	GI. colon, sigmoid (GTEx)	EpiXcan	0.973785	colon_sigmoid	0.999981
180	ENSG00000204149	AGAP6	2.05937	0.112526	0.0394584	0.122768	0.404636	2.14671e-22	9.19803e-21	8	14	14	B2	GI. colon, sigmoid (GTEx)	EpiXcan	0.973785	colon_sigmoid	0.999981
181	ENSG00000143341	HMCN1	-2.05795	-0.313164	0.0395946	0.013923	0.0427634	0.00588315	0.0245763	7	7	7	B2	GI. colon, sigmoid (GTEx)	EpiXcan	0.973785	colon_sigmoid	0.999981
182	ENSG00000182923	CEP63	-2.05595	-0.0878999	0.0397874	0.140005	0.288229	6.26535e-15	1.37592e-13	34	46	46	B2	GI. colon, sigmoid (GTEx)	EpiXcan	0.973785	colon_sigmoid	0.999981
183	ENSG00000162148	PPP1R32	-2.05515	-0.330899	0.0398648	0.0187633	0.0122653	0.146794	0.426353	11	12	12	B2	GI. colon, sigmoid (GTEx)	EpiXcan	0.973785	colon_sigmoid	0.999981
184	ENSG00000224769	MUC20P1	2.05506	0.0942437	0.0398732	0.200787	0.448355	1.51353e-25	9.02388e-24	69	89	89	B2	GI. colon, sigmoid (GTEx)	EpiXcan	0.973785	colon_sigmoid	0.999981
185	ENSG00000132906	CASP9	-2.05385	-0.24404	0.0399904	0.0192742	0.151276	1.31272e-07	1.21564e-06	35	51	51	B2	GI. colon, sigmoid (GTEx)	EpiXcan	0.973785	colon_sigmoid	0.999981
186	ENSG00000259330	INAFM2	-2.0538	-0.120481	0.0399954	0.101099	0.107158	7.30038e-06	5.14256e-05	38	46	46	B2	GI. colon, sigmoid (GTEx)	EpiXcan	0.973785	colon_sigmoid	0.999981
187	ENSG00000132361	CLUH	-2.05071	-0.212097	0.0402954	0.0364145	0.0274799	0.0299189	0.109052	12	13	13	B2	GI. colon, sigmoid (GTEx)	EpiXcan	0.973785	colon_sigmoid	0.999981
188	ENSG00000163597	SNHG16	-2.05062	-0.18662	0.0403036	0.0493123	0.125245	1.36386e-06	1.07596e-05	12	17	17	B2	GI. colon, sigmoid (GTEx)	EpiXcan	0.973785	colon_sigmoid	0.999981
189	ENSG00000231259	AC125232.1	2.04941	0.288545	0.0404218	0.0181989	0.424333	3.0335e-24	1.54554e-22	15	30	30	B2	GI. colon, sigmoid (GTEx)	EpiXcan	0.973785	colon_sigmoid	0.999981
190	ENSG00000116237	ICMT	2.04886	0.304553	0.0404755	0.0122225	0.0670942	0.000508034	0.00257341	2	2	2	B2	GI. colon, sigmoid (GTEx)	EpiXcan	0.973785	colon_sigmoid	0.999981
191	ENSG00000104626	ERI1	-2.04746	-0.269443	0.040613	0.0232255	0.0361505	0.0130579	0.0511643	12	18	18	B2	GI. colon, sigmoid (GTEx)	EpiXcan	0.973785	colon_sigmoid	0.999981
192	ENSG00000184900	SUMO3	-2.04423	-0.254244	0.0409303	0.0273066	0.0242135	0.0404003	0.141583	12	15	15	B2	GI. colon, sigmoid (GTEx)	EpiXcan	0.973785	colon_sigmoid	0.999981
193	ENSG00000181315	ZNF322	-2.04306	-1.04164	0.0410462	0.000880391	0.0203438	0.0580039	0.19461	11	15	15	B2	GI. colon, sigmoid (GTEx)	EpiXcan	0.973785	colon_sigmoid	0.999981
194	ENSG00000198715	GLMP	-2.03809	-0.197356	0.0415412	0.0369604	0.059766	0.00113649	0.00537586	15	17	17	B2	GI. colon, sigmoid (GTEx)	EpiXcan	0.973785	colon_sigmoid	0.999981
195	ENSG00000176390	CRLF3	2.03719	0.170527	0.0416306	0.052999	0.149826	9.35738e-08	8.86452e-07	48	63	63	B2	GI. colon, sigmoid (GTEx)	EpiXcan	0.973785	colon_sigmoid	0.999981
196	ENSG00000139636	LMBR1L	-2.03665	-0.192976	0.0416849	0.0523062	0.0347921	0.0125513	0.0494115	37	49	49	B2	GI. colon, sigmoid (GTEx)	EpiXcan	0.973785	colon_sigmoid	0.999981
197	ENSG00000131899	LLGL1	2.03321	0.147795	0.0420309	0.0361378	0.0569561	0.00142256	0.00661738	22	28	28	B2	GI. colon, sigmoid (GTEx)	EpiXcan	0.973785	colon_sigmoid	0.999981
198	ENSG00000181016	LSMEM1	-2.03067	-0.145809	0.0422888	0.0768367	0.129137	1.30441e-06	1.03255e-05	39	49	49	B2	GI. colon, sigmoid (GTEx)	EpiXcan	0.973785	colon_sigmoid	0.999981
199	ENSG00000188554	NBR1	-2.02975	-0.239767	0.0423824	0.0309436	0.0366665	0.0112221	0.0445922	46	59	59	B2	GI. colon, sigmoid (GTEx)	EpiXcan	0.973785	colon_sigmoid	0.999981
200	ENSG00000164292	RHOBTB3	-2.0274	-0.292086	0.0426216	0.0133142	0.104921	1.06881e-05	7.32993e-05	22	25	25	B2	GI. colon, sigmoid (GTEx)	EpiXcan	0.973785	colon_sigmoid	0.999981
201	ENSG00000037749	MFAP3	2.02533	0.141504	0.0428334	0.0572613	0.0463641	0.00426143	0.0182702	26	29	29	B2	GI. colon, sigmoid (GTEx)	EpiXcan	0.973785	colon_sigmoid	0.999981
202	ENSG00000075651	PLD1	2.02522	1.11676	0.0428448	0.00141514	0.013488	0.126039	0.376932	2	2	2	B2	GI. colon, sigmoid (GTEx)	EpiXcan	0.973785	colon_sigmoid	0.999981
203	ENSG00000169598	DFFB	2.02112	0.159819	0.0432678	0.0603852	0.179925	5.0845e-09	5.82018e-08	15	18	18	B2	GI. colon, sigmoid (GTEx)	EpiXcan	0.973785	colon_sigmoid	0.999981
204	ENSG00000182986	ZNF320	2.02	0.109564	0.0433831	0.184688	0.296458	4.105e-17	1.11463e-15	33	46	46	B2	GI. colon, sigmoid (GTEx)	EpiXcan	0.973785	colon_sigmoid	0.999981
205	ENSG00000025434	NR1H3	2.01896	0.35766	0.0434911	0.0246263	0.0623761	0.00100268	0.0047835	4	4	4	B2	GI. colon, sigmoid (GTEx)	EpiXcan	0.973785	colon_sigmoid	0.999981
206	ENSG00000040275	SPDL1	2.0186	0.133137	0.043529	0.0503763	0.109871	3.63295e-06	2.68892e-05	15	15	15	B2	GI. colon, sigmoid (GTEx)	EpiXcan	0.973785	colon_sigmoid	0.999981
207	ENSG00000133460	SLC2A11	2.01799	0.205151	0.0435918	0.043648	0.109784	5.65463e-06	4.06501e-05	6	7	7	B2	GI. colon, sigmoid (GTEx)	EpiXcan	0.973785	colon_sigmoid	0.999981
208	ENSG00000188825	LINC00910	2.01766	0.136214	0.0436262	0.0746776	0.035432	0.0136422	0.0532427	28	36	36	B2	GI. colon, sigmoid (GTEx)	EpiXcan	0.973785	colon_sigmoid	0.999981
209	ENSG00000124615	MOCS1	-2.01288	-1.38754	0.0441268	0.000506852	0.0193106	0.0662524	0.218518	2	3	3	B2	GI. colon, sigmoid (GTEx)	EpiXcan	0.973785	colon_sigmoid	0.999981
210	ENSG00000054282	SDCCAG8	2.0103	0.185616	0.044399	0.0393686	0.107544	1.00596e-05	6.92603e-05	15	18	18	B2	GI. colon, sigmoid (GTEx)	EpiXcan	0.973785	colon_sigmoid	0.999981
211	ENSG00000139746	RBM26	2.00465	3.45443	0.045	0.000103285	0.0113159	0.165561	0.468715	1	1	1	B2	GI. colon, sigmoid (GTEx)	EpiXcan	0.973785	colon_sigmoid	0.999981
212	ENSG00000186470	BTN3A2	-2.0023	-0.0685576	0.0452521	0.244816	0.514616	2.35611e-31	2.11612e-29	28	34	34	B2	GI. colon, sigmoid (GTEx)	EpiXcan	0.973785	colon_sigmoid	0.999981
213	ENSG00000171219	CDC42BPG	1.998	0.407406	0.0457161	0.00668698	0.0113474	0.165948	0.469222	6	8	8	B2	GI. colon, sigmoid (GTEx)	EpiXcan	0.973785	colon_sigmoid	0.999981
214	ENSG00000214435	AS3MT	-1.99513	-0.0474392	0.0460283	0.425967	0.597743	4.43809e-41	1.00294e-38	49	54	54	B2	GI. colon, sigmoid (GTEx)	EpiXcan	0.973785	colon_sigmoid	0.999981
215	ENSG00000138801	PAPSS1	-1.9928	-0.13963	0.0462836	0.0746549	0.0425189	0.00528069	0.0222319	70	89	89	B2	GI. colon, sigmoid (GTEx)	EpiXcan	0.973785	colon_sigmoid	0.999981
216	ENSG00000146151	HMGCLL1	-1.98925	-0.183574	0.0466736	0.0300615	0.0936814	1.98087e-05	0.000130239	6	8	8	B2	GI. colon, sigmoid (GTEx)	EpiXcan	0.973785	colon_sigmoid	0.999981
217	ENSG00000167600	CYP2S1	1.9882	0.264767	0.0467899	0.0247544	0.0183227	0.0763225	0.24685	27	34	34	B2	GI. colon, sigmoid (GTEx)	EpiXcan	0.973785	colon_sigmoid	0.999981
218	ENSG00000132436	FIGNL1	-1.98754	-0.0555395	0.0468625	0.347775	0.483652	1.30585e-29	1.03369e-27	43	53	53	B2	GI. colon, sigmoid (GTEx)	EpiXcan	0.973785	colon_sigmoid	0.999981
219	ENSG00000143952	VPS54	-1.98694	-0.11892	0.0469291	0.0751096	0.140364	2.45579e-07	2.1791e-06	31	34	34	B2	GI. colon, sigmoid (GTEx)	EpiXcan	0.973785	colon_sigmoid	0.999981
220	ENSG00000071991	CDH19	-1.98115	-0.17927	0.0475743	0.037839	0.05373	0.00187642	0.00849176	34	39	39	B2	GI. colon, sigmoid (GTEx)	EpiXcan	0.973785	colon_sigmoid	0.999981
221	ENSG00000204397	CARD16	1.97555	0.171924	0.0482062	0.0257976	0.0110131	0.157692	0.450902	15	15	15	B2	GI. colon, sigmoid (GTEx)	EpiXcan	0.973785	colon_sigmoid	0.999981
222	ENSG00000169660	HEXDC	-1.97511	-0.0889206	0.0482559	0.159242	0.421977	1.28188e-24	6.98849e-23	42	62	62	B2	GI. colon, sigmoid (GTEx)	EpiXcan	0.973785	colon_sigmoid	0.999981
223	ENSG00000214530	STARD10	1.97498	0.176393	0.0482705	0.0319109	0.124867	8.77394e-07	7.15968e-06	10	13	13	B2	GI. colon, sigmoid (GTEx)	EpiXcan	0.973785	colon_sigmoid	0.999981
224	ENSG00000124562	SNRPC	-1.97338	-0.331727	0.0484529	0.00942441	0.119621	3.1982e-06	2.38605e-05	7	10	10	B2	GI. colon, sigmoid (GTEx)	EpiXcan	0.973785	colon_sigmoid	0.999981
225	ENSG00000119632	IFI27L2	1.97321	0.109076	0.0484718	0.12456	0.304549	3.22838e-16	8.03426e-15	19	25	25	B2	GI. colon, sigmoid (GTEx)	EpiXcan	0.973785	colon_sigmoid	0.999981
226	ENSG00000145194	ECE2	1.97229	0.342228	0.0485763	0.0102123	0.160737	4.13933e-08	4.15148e-07	25	29	29	B2	GI. colon, sigmoid (GTEx)	EpiXcan	0.973785	colon_sigmoid	0.999981
227	ENSG00000203896	LIME1	-1.9722	-0.10299	0.0485872	0.132183	0.140246	2.18403e-07	1.96409e-06	48	67	67	B2	GI. colon, sigmoid (GTEx)	EpiXcan	0.973785	colon_sigmoid	0.999981
228	ENSG00000139278	GLIPR1	-1.97169	-0.133592	0.0486445	0.0527431	0.142868	2.82469e-07	2.48911e-06	8	8	8	B2	GI. colon, sigmoid (GTEx)	EpiXcan	0.973785	colon_sigmoid	0.999981
229	ENSG00000092929	UNC13D	1.9705	0.265343	0.0487812	0.0146127	0.0237574	0.0438679	0.152099	7	8	8	B2	GI. colon, sigmoid (GTEx)	EpiXcan	0.973785	colon_sigmoid	0.999981
230	ENSG00000160255	ITGB2	-1.96734	-0.341066	0.0491445	0.0132621	0.125297	1.59278e-06	1.24118e-05	4	7	7	B2	GI. colon, sigmoid (GTEx)	EpiXcan	0.973785	colon_sigmoid	0.999981
231	ENSG00000234882	EIF3EP1	1.96684	0.154196	0.0492017	0.041926	0.0918088	4.57782e-05	0.000280087	8	8	8	B2	GI. colon, sigmoid (GTEx)	EpiXcan	0.973785	colon_sigmoid	0.999981
232	ENSG00000225205	AC078883.1	-1.96585	-0.33906	0.0493154	0.010442	0.0175775	0.084979	0.270662	6	7	7	B2	GI. colon, sigmoid (GTEx)	EpiXcan	0.973785	colon_sigmoid	0.999981
233	ENSG00000130810	PPAN	1.95683	0.215555	0.0503677	0.0217803	0.0120002	0.153297	0.441851	10	18	18	B2	GI. colon, sigmoid (GTEx)	EpiXcan	0.973785	colon_sigmoid	0.999981
234	ENSG00000144567	RETREG2	-1.95612	-2.17609	0.0504516	0.000593336	0.031125	0.0199355	0.0753076	2	3	3	B2	GI. colon, sigmoid (GTEx)	EpiXcan	0.973785	colon_sigmoid	0.999981
235	ENSG00000092445	TYRO3	1.95387	0.187644	0.0507164	0.0412021	0.0264687	0.0270502	0.0995797	82	95	95	B2	GI. colon, sigmoid (GTEx)	EpiXcan	0.973785	colon_sigmoid	0.999981
236	ENSG00000107104	KANK1	1.95199	0.635556	0.0509393	0.00267433	0.0150545	0.107434	0.329523	5	9	9	B2	GI. colon, sigmoid (GTEx)	EpiXcan	0.973785	colon_sigmoid	0.999981
237	ENSG00000167842	MIS12	-1.94942	-0.125664	0.0512456	0.0650243	0.136702	6.68896e-08	6.46785e-07	8	9	9	B2	GI. colon, sigmoid (GTEx)	EpiXcan	0.973785	colon_sigmoid	0.999981
238	ENSG00000141458	NPC1	-1.94878	-0.418021	0.051322	0.00629074	0.0797187	0.000199354	0.00108725	7	10	10	B2	GI. colon, sigmoid (GTEx)	EpiXcan	0.973785	colon_sigmoid	0.999981
239	ENSG00000100106	TRIOBP	1.93846	0.128745	0.052567	0.0569894	0.168541	3.8447e-09	4.45191e-08	22	24	24	B2	GI. colon, sigmoid (GTEx)	EpiXcan	0.973785	colon_sigmoid	0.999981
240	ENSG00000171700	RGS19	1.93629	0.106778	0.0528328	0.137925	0.1143	1.49697e-06	1.17502e-05	6	8	8	B2	GI. colon, sigmoid (GTEx)	EpiXcan	0.973785	colon_sigmoid	0.999981
241	ENSG00000183011	NAA38	-1.93125	-0.187241	0.0534516	0.0271721	0.0692396	0.000237372	0.00127524	6	8	8	B2	GI. colon, sigmoid (GTEx)	EpiXcan	0.973785	colon_sigmoid	0.999981
242	ENSG00000167965	MLST8	1.9311	0.321515	0.0534709	0.0154562	0.0323079	0.0173186	0.0662438	6	11	11	B2	GI. colon, sigmoid (GTEx)	EpiXcan	0.973785	colon_sigmoid	0.999981
243	ENSG00000070371	CLTCL1	-1.92965	-0.188689	0.0536497	0.037611	0.109607	5.204e-06	3.76424e-05	7	8	8	B2	GI. colon, sigmoid (GTEx)	EpiXcan	0.973785	colon_sigmoid	0.999981
244	ENSG00000104660	LEPROTL1	1.92897	0.142433	0.053734	0.0493304	0.0981282	2.94908e-05	0.00018739	7	9	9	B2	GI. colon, sigmoid (GTEx)	EpiXcan	0.973785	colon_sigmoid	0.999981
245	ENSG00000267470	ZNF571-AS1	1.92707	0.19982	0.0539713	0.0377959	0.0916438	3.94048e-05	0.000244076	12	13	13	B2	GI. colon, sigmoid (GTEx)	EpiXcan	0.973785	colon_sigmoid	0.999981
246	ENSG00000163468	CCT3	-1.92672	-0.125402	0.0540145	0.0697276	0.154786	5.0955e-08	5.02414e-07	14	14	14	B2	GI. colon, sigmoid (GTEx)	EpiXcan	0.973785	colon_sigmoid	0.999981
247	ENSG00000103174	NAGPA	1.92645	0.126004	0.0540477	0.113038	0.219394	4.356e-11	6.41091e-10	29	38	38	B2	GI. colon, sigmoid (GTEx)	EpiXcan	0.973785	colon_sigmoid	0.999981
248	ENSG00000204256	BRD2	1.92632	0.383559	0.054065	0.00703547	0.0246516	0.0376593	0.133277	10	11	11	B2	GI. colon, sigmoid (GTEx)	EpiXcan	0.973785	colon_sigmoid	0.999981
249	ENSG00000177169	ULK1	-1.92512	-0.210775	0.0542146	0.0291389	0.0155828	0.103456	0.31963	24	28	28	B2	GI. colon, sigmoid (GTEx)	EpiXcan	0.973785	colon_sigmoid	0.999981
250	ENSG00000183397	C19orf71	-1.92305	-0.64614	0.0544732	0.00330679	0.0534351	0.00215875	0.009685	3	8	8	B2	GI. colon, sigmoid (GTEx)	EpiXcan	0.973785	colon_sigmoid	0.999981
251	ENSG00000105186	ANKRD27	1.92123	0.0797527	0.0547032	0.162564	0.195939	2.85014e-10	3.81771e-09	27	33	33	B2	GI. colon, sigmoid (GTEx)	EpiXcan	0.973785	colon_sigmoid	0.999981
252	ENSG00000116128	BCL9	1.92044	0.384983	0.0548019	0.00538222	0.0401514	0.0076157	0.0311999	6	9	9	B2	GI. colon, sigmoid (GTEx)	EpiXcan	0.973785	colon_sigmoid	0.999981
253	ENSG00000100479	POLE2	-1.91798	-0.34919	0.0551133	0.0126754	0.0112388	0.155778	0.446999	15	17	17	B2	GI. colon, sigmoid (GTEx)	EpiXcan	0.973785	colon_sigmoid	0.999981
254	ENSG00000079257	LXN	-1.91635	-0.114227	0.0553206	0.136518	0.0417683	0.00643757	0.0267567	120	146	146	B2	GI. colon, sigmoid (GTEx)	EpiXcan	0.973785	colon_sigmoid	0.999981
255	ENSG00000171103	TRMT61B	-1.9113	-0.140255	0.055966	0.0548709	0.149909	1.23883e-07	1.15254e-06	10	10	10	B2	GI. colon, sigmoid (GTEx)	EpiXcan	0.973785	colon_sigmoid	0.999981
256	ENSG00000163961	RNF168	1.90795	0.253253	0.0563975	0.0217812	0.100066	1.58435e-05	0.000106212	15	21	21	B2	GI. colon, sigmoid (GTEx)	EpiXcan	0.973785	colon_sigmoid	0.999981
257	ENSG00000010256	UQCRC1	1.90422	1.06699	0.0568812	0.000909012	0.0146973	0.110657	0.337931	2	2	2	B2	GI. colon, sigmoid (GTEx)	EpiXcan	0.973785	colon_sigmoid	0.999981
258	ENSG00000170545	SMAGP	-1.90248	-0.110876	0.0571085	0.10726	0.0455753	0.00474331	0.0201634	37	46	46	B2	GI. colon, sigmoid (GTEx)	EpiXcan	0.973785	colon_sigmoid	0.999981
259	ENSG00000162461	SLC25A34	1.90176	0.0705064	0.0572026	0.190013	0.310951	3.18714e-16	7.94572e-15	33	36	36	B2	GI. colon, sigmoid (GTEx)	EpiXcan	0.973785	colon_sigmoid	0.999981
260	ENSG00000148484	RSU1	1.89808	0.108308	0.0576857	0.136599	0.118993	1.38057e-06	1.08853e-05	50	61	61	B2	GI. colon, sigmoid (GTEx)	EpiXcan	0.973785	colon_sigmoid	0.999981
261	ENSG00000150316	CWC15	-1.8977	-0.12221	0.0577361	0.107201	0.186516	7.59089e-10	9.65994e-09	37	41	41	B2	GI. colon, sigmoid (GTEx)	EpiXcan	0.973785	colon_sigmoid	0.999981
262	ENSG00000164120	HPGD	-1.89711	-0.163419	0.0578133	0.0312858	0.0293163	0.0239312	0.0891994	26	33	33	B2	GI. colon, sigmoid (GTEx)	EpiXcan	0.973785	colon_sigmoid	0.999981
263	ENSG00000169756	LIMS1	1.89669	0.466942	0.0578692	0.00660478	0.0190373	0.0721551	0.23512	5	6	6	B2	GI. colon, sigmoid (GTEx)	EpiXcan	0.973785	colon_sigmoid	0.999981
264	ENSG00000184381	PLA2G6	-1.89587	-0.228112	0.0579767	0.0212301	0.0530539	0.00184305	0.00836238	6	8	8	B2	GI. colon, sigmoid (GTEx)	EpiXcan	0.973785	colon_sigmoid	0.999981
265	ENSG00000131165	CHMP1A	-1.89495	-0.129151	0.0580992	0.0519155	0.0624927	0.000829057	0.00403471	21	29	29	B2	GI. colon, sigmoid (GTEx)	EpiXcan	0.973785	colon_sigmoid	0.999981
266	ENSG00000131100	ATP6V1E1	-1.89245	-0.316452	0.0584307	0.0119054	0.0493813	0.00352202	0.0152777	6	7	7	B2	GI. colon, sigmoid (GTEx)	EpiXcan	0.973785	colon_sigmoid	0.999981
267	ENSG00000093072	ADA2	-1.8908	-0.150868	0.0586512	0.0584925	0.389118	3.23836e-27	2.19191e-25	26	33	33	B2	GI. colon, sigmoid (GTEx)	EpiXcan	0.973785	colon_sigmoid	0.999981
268	ENSG00000033122	LRRC7	-1.88843	-0.0955066	0.058968	0.121891	0.147454	8.94392e-08	8.50735e-07	57	65	65	B2	GI. colon, sigmoid (GTEx)	EpiXcan	0.973785	colon_sigmoid	0.999981
269	ENSG00000242349	NPPA-AS1	1.88799	0.10515	0.0590276	0.0987554	0.319728	4.22474e-17	1.14272e-15	24	37	37	B2	GI. colon, sigmoid (GTEx)	EpiXcan	0.973785	colon_sigmoid	0.999981
270	ENSG00000154305	MIA3	-1.88346	-0.219829	0.0596384	0.0269528	0.0702043	0.000470198	0.002393	13	15	15	B2	GI. colon, sigmoid (GTEx)	EpiXcan	0.973785	colon_sigmoid	0.999981
271	ENSG00000189129	PLAC9	-1.8815	-0.241829	0.0599037	0.0200027	0.0241201	0.0431302	0.149801	13	15	15	B2	GI. colon, sigmoid (GTEx)	EpiXcan	0.973785	colon_sigmoid	0.999981
272	ENSG00000124104	SNX21	-1.88059	-0.102053	0.0600275	0.102461	0.142464	2.21185e-07	1.98656e-06	28	32	32	B2	GI. colon, sigmoid (GTEx)	EpiXcan	0.973785	colon_sigmoid	0.999981
273	ENSG00000135314	KHDC1	1.8779	0.0672721	0.0603948	0.246213	0.184985	2.81426e-09	3.31071e-08	80	96	96	B2	GI. colon, sigmoid (GTEx)	EpiXcan	0.973785	colon_sigmoid	0.999981
274	ENSG00000183833	MAATS1	-1.87636	-0.117793	0.0606062	0.0793091	0.0191965	0.0723184	0.235531	46	53	53	B2	GI. colon, sigmoid (GTEx)	EpiXcan	0.973785	colon_sigmoid	0.999981
275	ENSG00000149328	GLB1L2	1.87539	0.0660884	0.0607387	0.19753	0.485726	1.97458e-28	1.44848e-26	8	9	9	B2	GI. colon, sigmoid (GTEx)	EpiXcan	0.973785	colon_sigmoid	0.999981
276	ENSG00000259865	AL390728.6	1.87338	0.0793653	0.0610165	0.164184	0.285411	3.95687e-15	8.92749e-14	37	45	45	B2	GI. colon, sigmoid (GTEx)	EpiXcan	0.973785	colon_sigmoid	0.999981
277	ENSG00000166260	COX11	-1.8732	-0.098487	0.0610409	0.111788	0.322484	3.1311e-17	8.61883e-16	14	18	18	B2	GI. colon, sigmoid (GTEx)	EpiXcan	0.973785	colon_sigmoid	0.999981
278	ENSG00000011260	UTP18	-1.87101	-0.147742	0.0613443	0.0393405	0.0662	0.000632592	0.0031553	17	20	20	B2	GI. colon, sigmoid (GTEx)	EpiXcan	0.973785	colon_sigmoid	0.999981
279	ENSG00000165916	PSMC3	-1.86999	-0.169388	0.0614851	0.0580246	0.0183142	0.0755414	0.244606	14	15	15	B2	GI. colon, sigmoid (GTEx)	EpiXcan	0.973785	colon_sigmoid	0.999981
280	ENSG00000197728	RPS26	-1.86961	-0.0450806	0.0615384	0.575684	0.728617	3.16067e-60	8.85682e-57	61	70	70	B2	GI. colon, sigmoid (GTEx)	EpiXcan	0.973785	colon_sigmoid	0.999981
281	ENSG00000259583	AC015712.2	1.86826	0.174006	0.0617256	0.0372715	0.0217904	0.0486307	0.166511	9	13	13	B2	GI. colon, sigmoid (GTEx)	EpiXcan	0.973785	colon_sigmoid	0.999981
282	ENSG00000070756	PABPC1	1.86013	0.594318	0.0628673	0.00660289	0.0127638	0.139784	0.410245	5	6	6	B2	GI. colon, sigmoid (GTEx)	EpiXcan	0.973785	colon_sigmoid	0.999981
283	ENSG00000179526	SHARPIN	1.85928	0.587236	0.0629878	0.00581806	0.0176681	0.0796617	0.255702	2	3	3	B2	GI. colon, sigmoid (GTEx)	EpiXcan	0.973785	colon_sigmoid	0.999981
284	ENSG00000174125	TLR1	-1.85461	-0.130308	0.0636519	0.0538425	0.121443	1.87928e-06	1.44833e-05	10	10	10	B2	GI. colon, sigmoid (GTEx)	EpiXcan	0.973785	colon_sigmoid	0.999981
285	ENSG00000162688	AGL	1.85455	0.17094	0.0636606	0.0343097	0.103635	1.15443e-05	7.88239e-05	63	84	84	B2	GI. colon, sigmoid (GTEx)	EpiXcan	0.973785	colon_sigmoid	0.999981
286	ENSG00000151929	BAG3	1.85349	0.0951004	0.0638118	0.101351	0.0322341	0.0169841	0.0650353	53	60	60	B2	GI. colon, sigmoid (GTEx)	EpiXcan	0.973785	colon_sigmoid	0.999981
287	ENSG00000170775	GPR37	-1.85316	-0.2529	0.0638599	0.0180508	0.0115036	0.165057	0.467479	21	24	24	B2	GI. colon, sigmoid (GTEx)	EpiXcan	0.973785	colon_sigmoid	0.999981
288	ENSG00000100211	CBY1	1.85019	0.0778153	0.0642861	0.195043	0.26092	7.5427e-14	1.51622e-12	49	59	59	B2	GI. colon, sigmoid (GTEx)	EpiXcan	0.973785	colon_sigmoid	0.999981
289	ENSG00000166750	SLFN5	-1.84893	-0.131218	0.0644686	0.0520678	0.158956	6.29326e-08	6.10629e-07	21	29	29	B2	GI. colon, sigmoid (GTEx)	EpiXcan	0.973785	colon_sigmoid	0.999981
290	ENSG00000134871	COL4A2	-1.84733	-0.14859	0.0646997	0.065374	0.116202	3.34505e-06	2.48898e-05	23	30	30	B2	GI. colon, sigmoid (GTEx)	EpiXcan	0.973785	colon_sigmoid	0.999981
291	ENSG00000100567	PSMA3	-1.84676	-0.31428	0.0647823	0.00869526	0.0327181	0.0171457	0.0656004	2	2	2	B2	GI. colon, sigmoid (GTEx)	EpiXcan	0.973785	colon_sigmoid	0.999981
292	ENSG00000237310	GS1-124K5.4	-1.84154	-0.228421	0.0655419	0.0227421	0.0843771	9.89463e-05	0.000571214	41	53	53	B2	GI. colon, sigmoid (GTEx)	EpiXcan	0.973785	colon_sigmoid	0.999981
293	ENSG00000002822	MAD1L1	1.83797	0.326574	0.0660663	0.0124107	0.108319	1.02739e-05	7.06319e-05	15	20	20	B2	GI. colon, sigmoid (GTEx)	EpiXcan	0.973785	colon_sigmoid	0.999981
294	ENSG00000196381	ZNF781	1.83672	0.228194	0.0662507	0.0185154	0.12819	1.33442e-06	1.05452e-05	6	8	8	B2	GI. colon, sigmoid (GTEx)	EpiXcan	0.973785	colon_sigmoid	0.999981
295	ENSG00000204428	LY6G5C	-1.83453	-0.130386	0.0665758	0.048494	0.115379	2.19263e-06	1.6669e-05	8	9	9	B2	GI. colon, sigmoid (GTEx)	EpiXcan	0.973785	colon_sigmoid	0.999981
296	ENSG00000183444	OR7E38P	-1.83395	-0.189008	0.0666615	0.0371037	0.0316338	0.0192439	0.0730131	17	21	21	B2	GI. colon, sigmoid (GTEx)	EpiXcan	0.973785	colon_sigmoid	0.999981
297	ENSG00000260274	AC068338.2	-1.83193	-0.115707	0.0669619	0.0675579	0.229772	2.14197e-11	3.28514e-10	14	17	17	B2	GI. colon, sigmoid (GTEx)	EpiXcan	0.973785	colon_sigmoid	0.999981
298	ENSG00000172380	GNG12	-1.82938	-0.142889	0.0673432	0.044657	0.100267	1.82681e-05	0.000121018	11	11	11	B2	GI. colon, sigmoid (GTEx)	EpiXcan	0.973785	colon_sigmoid	0.999981
299	ENSG00000260121	AC138028.4	1.82838	0.0989744	0.0674925	0.133427	0.0446557	0.00523158	0.0220649	59	85	85	B2	GI. colon, sigmoid (GTEx)	EpiXcan	0.973785	colon_sigmoid	0.999981
300	ENSG00000196668	LINC00173	1.82764	0.0925881	0.0676038	0.126726	0.0833406	9.16173e-05	0.000532856	68	97	97	B2	GI. colon, sigmoid (GTEx)	EpiXcan	0.973785	colon_sigmoid	0.999981
301	ENSG00000100299	ARSA	1.82739	0.0721124	0.0676408	0.120231	0.242678	1.98508e-12	3.42103e-11	3	4	4	B2	GI. colon, sigmoid (GTEx)	EpiXcan	0.973785	colon_sigmoid	0.999981
302	ENSG00000112877	CEP72	1.82691	0.123087	0.067714	0.0731622	0.157521	1.37124e-08	1.46548e-07	11	13	13	B2	GI. colon, sigmoid (GTEx)	EpiXcan	0.973785	colon_sigmoid	0.999981
303	ENSG00000170473	PYM1	1.82634	0.433744	0.0677995	0.00952611	0.027449	0.0300268	0.109416	6	6	6	B2	GI. colon, sigmoid (GTEx)	EpiXcan	0.973785	colon_sigmoid	0.999981
304	ENSG00000145687	SSBP2	-1.82597	-0.0884124	0.0678547	0.131238	0.0526394	0.00244048	0.0108551	65	78	78	B2	GI. colon, sigmoid (GTEx)	EpiXcan	0.973785	colon_sigmoid	0.999981
305	ENSG00000117410	ATP6V0B	1.82519	0.259397	0.0679722	0.0186009	0.0595725	0.00138161	0.00643756	11	12	12	B2	GI. colon, sigmoid (GTEx)	EpiXcan	0.973785	colon_sigmoid	0.999981
306	ENSG00000090581	GNPTG	-1.82052	-0.255159	0.0686794	0.0169475	0.0162603	0.0800208	0.25662	4	5	5	B2	GI. colon, sigmoid (GTEx)	EpiXcan	0.973785	colon_sigmoid	0.999981
307	ENSG00000001460	STPG1	1.82048	0.130565	0.0686857	0.064757	0.246231	2.14717e-12	3.68225e-11	9	12	12	B2	GI. colon, sigmoid (GTEx)	EpiXcan	0.973785	colon_sigmoid	0.999981
308	ENSG00000111907	TPD52L1	1.82035	0.203683	0.0687061	0.0212762	0.08466	0.000106884	0.000611998	4	4	4	B2	GI. colon, sigmoid (GTEx)	EpiXcan	0.973785	colon_sigmoid	0.999981
309	ENSG00000140400	MAN2C1	-1.81983	-0.0504242	0.068785	0.316336	0.641402	3.73662e-46	1.49623e-43	33	37	37	B2	GI. colon, sigmoid (GTEx)	EpiXcan	0.973785	colon_sigmoid	0.999981
310	ENSG00000150433	TMEM218	-1.8186	-0.142717	0.0689717	0.0405282	0.0162814	0.0968252	0.302142	27	30	30	B2	GI. colon, sigmoid (GTEx)	EpiXcan	0.973785	colon_sigmoid	0.999981
311	ENSG00000162997	PRORSD1P	-1.81741	-0.464086	0.069155	0.00756431	0.105101	1.10828e-05	7.5821e-05	4	5	5	B2	GI. colon, sigmoid (GTEx)	EpiXcan	0.973785	colon_sigmoid	0.999981
312	ENSG00000143252	SDHC	-1.81648	-0.207302	0.0692962	0.0215258	0.0207236	0.0572757	0.192351	15	16	16	B2	GI. colon, sigmoid (GTEx)	EpiXcan	0.973785	colon_sigmoid	0.999981
313	ENSG00000223745	CCDC18-AS1	-1.81283	-0.057033	0.0698579	0.320063	0.463478	4.44319e-27	2.9504e-25	53	65	65	B2	GI. colon, sigmoid (GTEx)	EpiXcan	0.973785	colon_sigmoid	0.999981
314	ENSG00000143376	SNX27	-1.81022	-0.135268	0.0702609	0.0511289	0.137568	4.87944e-07	4.14339e-06	8	9	9	B2	GI. colon, sigmoid (GTEx)	EpiXcan	0.973785	colon_sigmoid	0.999981
315	ENSG00000129055	ANAPC13	-1.8098	-0.0668725	0.0703267	0.198549	0.470273	7.53258e-28	5.30347e-26	29	38	38	B2	GI. colon, sigmoid (GTEx)	EpiXcan	0.973785	colon_sigmoid	0.999981
316	ENSG00000108963	DPH1	1.80844	0.151862	0.0705383	0.0611871	0.159085	5.37197e-08	5.2634e-07	44	56	56	B2	GI. colon, sigmoid (GTEx)	EpiXcan	0.973785	colon_sigmoid	0.999981
317	ENSG00000125875	TBC1D20	-1.80817	-0.588186	0.07058	0.00413159	0.0523442	0.0024948	0.0110896	1	2	2	B2	GI. colon, sigmoid (GTEx)	EpiXcan	0.973785	colon_sigmoid	0.999981
318	ENSG00000029534	ANK1	-1.80637	-0.357291	0.07086	0.00952108	0.246661	1.95269e-12	3.36936e-11	13	18	18	B2	GI. colon, sigmoid (GTEx)	EpiXcan	0.973785	colon_sigmoid	0.999981
319	ENSG00000182858	ALG12	1.80614	0.100125	0.0708962	0.093142	0.141128	3.49337e-08	3.55194e-07	16	16	16	B2	GI. colon, sigmoid (GTEx)	EpiXcan	0.973785	colon_sigmoid	0.999981
320	ENSG00000157895	C12orf43	-1.80574	-0.0827743	0.0709592	0.177673	0.25727	6.77862e-14	1.36852e-12	24	31	31	B2	GI. colon, sigmoid (GTEx)	EpiXcan	0.973785	colon_sigmoid	0.999981
321	ENSG00000158270	COLEC12	1.80435	0.174153	0.0711758	0.0481296	0.0171998	0.0890027	0.281494	22	34	34	B2	GI. colon, sigmoid (GTEx)	EpiXcan	0.973785	colon_sigmoid	0.999981
322	ENSG00000154027	AK5	-1.80376	-0.199444	0.0712686	0.0247488	0.0161757	0.0978535	0.304808	18	20	20	B2	GI. colon, sigmoid (GTEx)	EpiXcan	0.973785	colon_sigmoid	0.999981
323	ENSG00000178685	PARP10	-1.80177	-0.280618	0.0715813	0.0122942	0.0377819	0.00994651	0.0398401	7	8	8	B2	GI. colon, sigmoid (GTEx)	EpiXcan	0.973785	colon_sigmoid	0.999981
324	ENSG00000254635	WAC-AS1	-1.80053	-0.116788	0.0717766	0.0713151	0.157618	4.23309e-08	4.23339e-07	31	39	39	B2	GI. colon, sigmoid (GTEx)	EpiXcan	0.973785	colon_sigmoid	0.999981
325	ENSG00000108774	RAB5C	1.79702	0.177746	0.0723331	0.0366535	0.133923	4.44153e-07	3.81781e-06	12	14	14	B2	GI. colon, sigmoid (GTEx)	EpiXcan	0.973785	colon_sigmoid	0.999981
326	ENSG00000039537	C6	1.7939	0.318622	0.0728296	0.0154873	0.0509076	0.00261807	0.0115917	7	7	7	B2	GI. colon, sigmoid (GTEx)	EpiXcan	0.973785	colon_sigmoid	0.999981
327	ENSG00000185100	ADSSL1	1.79291	0.162448	0.0729874	0.0469317	0.169136	1.29603e-08	1.38934e-07	11	17	17	B2	GI. colon, sigmoid (GTEx)	EpiXcan	0.973785	colon_sigmoid	0.999981
328	ENSG00000119013	NDUFB3	1.79284	0.190106	0.0729989	0.0276754	0.0420862	0.00656493	0.0272456	9	9	9	B2	GI. colon, sigmoid (GTEx)	EpiXcan	0.973785	colon_sigmoid	0.999981
329	ENSG00000138750	NUP54	1.79082	0.0714946	0.0733224	0.204318	0.415279	8.09973e-23	3.53537e-21	76	90	90	B2	GI. colon, sigmoid (GTEx)	EpiXcan	0.973785	colon_sigmoid	0.999981
330	ENSG00000264364	DYNLL2	-1.78947	-0.278424	0.0735389	0.0171373	0.014868	0.109517	0.334959	15	17	17	B2	GI. colon, sigmoid (GTEx)	EpiXcan	0.973785	colon_sigmoid	0.999981
331	ENSG00000160796	NBEAL2	-1.7893	-0.431111	0.0735671	0.00642046	0.0411478	0.00742549	0.0305058	6	10	10	B2	GI. colon, sigmoid (GTEx)	EpiXcan	0.973785	colon_sigmoid	0.999981
332	ENSG00000137409	MTCH1	1.78909	0.484772	0.0736	0.00349874	0.0193941	0.0687066	0.225497	1	1	1	B2	GI. colon, sigmoid (GTEx)	EpiXcan	0.973785	colon_sigmoid	0.999981
333	ENSG00000051620	HEBP2	-1.78893	-0.347069	0.0736255	0.00882644	0.178508	4.55295e-09	5.24169e-08	4	7	7	B2	GI. colon, sigmoid (GTEx)	EpiXcan	0.973785	colon_sigmoid	0.999981
334	ENSG00000101104	PABPC1L	1.78878	0.117558	0.0736503	0.0889296	0.168874	1.94383e-08	2.04467e-07	45	53	53	B2	GI. colon, sigmoid (GTEx)	EpiXcan	0.973785	colon_sigmoid	0.999981
335	ENSG00000226752	PSMD5-AS1	-1.78849	-0.0585556	0.0736973	0.378338	0.743634	7.16111e-65	5.01671e-61	12	13	13	B2	GI. colon, sigmoid (GTEx)	EpiXcan	0.973785	colon_sigmoid	0.999981
336	ENSG00000134851	TMEM165	-1.78713	-0.171043	0.0739166	0.0344417	0.137847	4.83537e-07	4.11049e-06	22	27	27	B2	GI. colon, sigmoid (GTEx)	EpiXcan	0.973785	colon_sigmoid	0.999981
337	ENSG00000102935	ZNF423	-1.78492	-0.187713	0.0742744	0.029648	0.0193019	0.0722179	0.235258	17	22	22	B2	GI. colon, sigmoid (GTEx)	EpiXcan	0.973785	colon_sigmoid	0.999981
338	ENSG00000128928	IVD	-1.7824	-0.132547	0.0746839	0.0431771	0.0964474	2.91311e-05	0.000185357	23	27	27	B2	GI. colon, sigmoid (GTEx)	EpiXcan	0.973785	colon_sigmoid	0.999981
339	ENSG00000157601	MX1	-1.77747	-0.071341	0.0754911	0.234165	0.391412	1.79913e-22	7.78011e-21	22	29	29	B2	GI. colon, sigmoid (GTEx)	EpiXcan	0.973785	colon_sigmoid	0.999981
340	ENSG00000267080	ASB16-AS1	-1.77594	-0.180127	0.0757424	0.0588071	0.0428074	0.00665801	0.0275911	23	27	27	B2	GI. colon, sigmoid (GTEx)	EpiXcan	0.973785	colon_sigmoid	0.999981
341	ENSG00000105538	RASIP1	-1.77307	-0.119539	0.0762174	0.0630751	0.1596	1.16809e-08	1.26184e-07	4	5	5	B2	GI. colon, sigmoid (GTEx)	EpiXcan	0.973785	colon_sigmoid	0.999981
342	ENSG00000239305	RNF103	1.77252	0.185555	0.0763085	0.0303478	0.0426935	0.00582082	0.0243595	11	15	15	B2	GI. colon, sigmoid (GTEx)	EpiXcan	0.973785	colon_sigmoid	0.999981
343	ENSG00000135269	TES	1.77123	0.170593	0.0765225	0.0297365	0.0252582	0.0382332	0.13478	14	18	18	B2	GI. colon, sigmoid (GTEx)	EpiXcan	0.973785	colon_sigmoid	0.999981
344	ENSG00000169228	RAB24	-1.77002	-0.19304	0.0767239	0.0358467	0.122786	1.49533e-06	1.17438e-05	5	7	7	B2	GI. colon, sigmoid (GTEx)	EpiXcan	0.973785	colon_sigmoid	0.999981
345	ENSG00000185565	LSAMP	1.76847	0.142345	0.0769818	0.0422006	0.237118	5.9161e-12	9.64964e-11	69	90	90	B2	GI. colon, sigmoid (GTEx)	EpiXcan	0.973785	colon_sigmoid	0.999981
346	ENSG00000239704	CDRT4	1.76803	0.259126	0.0770551	0.0123978	0.074375	0.000195305	0.001066	7	10	10	B2	GI. colon, sigmoid (GTEx)	EpiXcan	0.973785	colon_sigmoid	0.999981
347	ENSG00000114904	NEK4	1.76607	0.13487	0.0773837	0.0475052	0.100518	1.71857e-05	0.000114335	23	32	32	B2	GI. colon, sigmoid (GTEx)	EpiXcan	0.973785	colon_sigmoid	0.999981
348	ENSG00000131711	MAP1B	1.76405	0.177892	0.0777235	0.0288106	0.0957208	3.6733e-05	0.000229046	11	13	13	B2	GI. colon, sigmoid (GTEx)	EpiXcan	0.973785	colon_sigmoid	0.999981
349	ENSG00000119801	YPEL5	1.76323	0.223837	0.0778618	0.0132067	0.0344594	0.0143412	0.0557222	5	5	5	B2	GI. colon, sigmoid (GTEx)	EpiXcan	0.973785	colon_sigmoid	0.999981
350	ENSG00000006468	ETV1	-1.76146	-0.1674	0.07816	0.0385564	0.0494692	0.00337028	0.0146691	29	35	35	B2	GI. colon, sigmoid (GTEx)	EpiXcan	0.973785	colon_sigmoid	0.999981
351	ENSG00000268006	PTOV1-AS1	-1.7599	-0.0948976	0.0784255	0.153787	0.334041	6.98106e-18	2.06354e-16	12	14	14	B2	GI. colon, sigmoid (GTEx)	EpiXcan	0.973785	colon_sigmoid	0.999981
352	ENSG00000154518	ATP5G3	1.75965	0.121619	0.0784669	0.0573165	0.193927	1.14576e-09	1.43204e-08	11	13	13	B2	GI. colon, sigmoid (GTEx)	EpiXcan	0.973785	colon_sigmoid	0.999981
353	ENSG00000096401	CDC5L	-1.75569	-0.0438468	0.0791407	0.745149	0.0106013	0.169762	0.478097	234	282	282	B2	GI. colon, sigmoid (GTEx)	EpiXcan	0.973785	colon_sigmoid	0.999981
354	ENSG00000260686	AC008669.1	-1.75512	-0.147006	0.0792381	0.0406483	0.0788974	9.63989e-05	0.000557427	14	16	16	B2	GI. colon, sigmoid (GTEx)	EpiXcan	0.973785	colon_sigmoid	0.999981
355	ENSG00000196189	SEMA4A	1.7551	0.134693	0.0792416	0.0799379	0.0404042	0.00798	0.0325496	31	42	42	B2	GI. colon, sigmoid (GTEx)	EpiXcan	0.973785	colon_sigmoid	0.999981
356	ENSG00000046889	PREX2	1.75472	0.278507	0.0793071	0.0144644	0.0228514	0.0427067	0.148699	8	9	9	B2	GI. colon, sigmoid (GTEx)	EpiXcan	0.973785	colon_sigmoid	0.999981
357	ENSG00000138744	NAAA	-1.75248	-0.0830215	0.0796915	0.130545	0.41965	1.61344e-23	7.61141e-22	17	23	23	B2	GI. colon, sigmoid (GTEx)	EpiXcan	0.973785	colon_sigmoid	0.999981
358	ENSG00000008018	PSMB1	1.74993	0.428311	0.080131	0.00791642	0.0114695	0.162707	0.461943	3	3	3	B2	GI. colon, sigmoid (GTEx)	EpiXcan	0.973785	colon_sigmoid	0.999981
359	ENSG00000121691	CAT	1.74871	0.100143	0.0803413	0.0815656	0.141009	1.90678e-07	1.73143e-06	21	23	23	B2	GI. colon, sigmoid (GTEx)	EpiXcan	0.973785	colon_sigmoid	0.999981
360	ENSG00000119718	EIF2B2	1.74754	0.0801852	0.0805433	0.137914	0.155281	6.2203e-08	6.03969e-07	59	65	65	B2	GI. colon, sigmoid (GTEx)	EpiXcan	0.973785	colon_sigmoid	0.999981
361	ENSG00000153561	RMND5A	1.74678	0.25751	0.0806759	0.0136671	0.0296085	0.0245656	0.0913696	12	12	12	B2	GI. colon, sigmoid (GTEx)	EpiXcan	0.973785	colon_sigmoid	0.999981
362	ENSG00000154803	FLCN	-1.74657	-0.0507445	0.0807127	0.334984	0.690988	3.132e-53	4.38825e-50	14	17	17	B2	GI. colon, sigmoid (GTEx)	EpiXcan	0.973785	colon_sigmoid	0.999981
363	ENSG00000016391	CHDH	-1.74619	-0.353495	0.080778	0.0105692	0.0298178	0.0194722	0.0737165	5	7	7	B2	GI. colon, sigmoid (GTEx)	EpiXcan	0.973785	colon_sigmoid	0.999981
364	ENSG00000272091	RP4-758J24.5	-1.7459	-0.0878276	0.0808278	0.187735	0.29435	1.20478e-15	2.837e-14	15	16	16	B2	GI. colon, sigmoid (GTEx)	EpiXcan	0.973785	colon_sigmoid	0.999981
365	ENSG00000132604	TERF2	-1.74433	-0.255839	0.0811008	0.0165551	0.0205369	0.0604308	0.201739	19	23	23	B2	GI. colon, sigmoid (GTEx)	EpiXcan	0.973785	colon_sigmoid	0.999981
366	ENSG00000142949	PTPRF	-1.74415	-0.133603	0.0811337	0.0488223	0.0942097	3.5921e-05	0.000224382	15	17	17	B2	GI. colon, sigmoid (GTEx)	EpiXcan	0.973785	colon_sigmoid	0.999981
367	ENSG00000138658	ZGRF1	-1.74276	-0.0723391	0.0813762	0.161299	0.341116	2.4748e-18	7.53791e-17	92	119	119	B2	GI. colon, sigmoid (GTEx)	EpiXcan	0.973785	colon_sigmoid	0.999981
368	ENSG00000170412	GPRC5C	-1.74175	-0.124962	0.081552	0.0611495	0.0549427	0.00176794	0.00805025	30	34	34	B2	GI. colon, sigmoid (GTEx)	EpiXcan	0.973785	colon_sigmoid	0.999981
369	ENSG00000156170	NDUFAF6	-1.74069	-0.126319	0.0817374	0.0455005	0.100355	1.90637e-05	0.000125585	13	17	17	B2	GI. colon, sigmoid (GTEx)	EpiXcan	0.973785	colon_sigmoid	0.999981
370	ENSG00000065060	UHRF1BP1	1.7404	0.0579795	0.0817889	0.221175	0.473243	5.64012e-28	4.01135e-26	49	64	64	B2	GI. colon, sigmoid (GTEx)	EpiXcan	0.973785	colon_sigmoid	0.999981
371	ENSG00000119231	SENP5	1.73949	0.209881	0.0819486	0.028181	0.0464767	0.00435608	0.0186303	11	15	15	B2	GI. colon, sigmoid (GTEx)	EpiXcan	0.973785	colon_sigmoid	0.999981
372	ENSG00000173531	MST1	1.73943	0.293301	0.0819598	0.00908451	0.0767875	0.00023353	0.00125749	4	7	7	B2	GI. colon, sigmoid (GTEx)	EpiXcan	0.973785	colon_sigmoid	0.999981
373	ENSG00000137955	RABGGTB	-1.73849	-0.0641245	0.0821253	0.229932	0.0282577	0.0296226	0.108168	142	162	162	B2	GI. colon, sigmoid (GTEx)	EpiXcan	0.973785	colon_sigmoid	0.999981
374	ENSG00000167792	NDUFV1	-1.73831	-0.276509	0.0821564	0.019853	0.0225543	0.0512725	0.17466	16	23	23	B2	GI. colon, sigmoid (GTEx)	EpiXcan	0.973785	colon_sigmoid	0.999981
375	ENSG00000146707	POMZP3	1.73313	0.0907814	0.0830721	0.141116	0.566297	4.97226e-37	8.00763e-35	21	33	33	B2	GI. colon, sigmoid (GTEx)	EpiXcan	0.973785	colon_sigmoid	0.999981
376	ENSG00000159915	ZNF233	1.73072	0.0961961	0.0835015	0.132989	0.177882	2.70326e-09	3.19085e-08	58	72	72	B2	GI. colon, sigmoid (GTEx)	EpiXcan	0.973785	colon_sigmoid	0.999981
377	ENSG00000151552	QDPR	1.7305	0.202407	0.0835417	0.0442033	0.0850469	7.86799e-05	0.000463771	13	15	15	B2	GI. colon, sigmoid (GTEx)	EpiXcan	0.973785	colon_sigmoid	0.999981
378	ENSG00000120645	IQSEC3	-1.72881	-0.217535	0.0838426	0.0261874	0.105577	5.67016e-06	4.07408e-05	4	7	7	B2	GI. colon, sigmoid (GTEx)	EpiXcan	0.973785	colon_sigmoid	0.999981
379	ENSG00000167384	ZNF180	1.72743	0.17474	0.0840908	0.0390116	0.0291058	0.0258399	0.0955838	18	19	19	B2	GI. colon, sigmoid (GTEx)	EpiXcan	0.973785	colon_sigmoid	0.999981
380	ENSG00000087076	HSD17B14	1.72694	0.104576	0.0841784	0.0641965	0.103682	2.72094e-06	2.05073e-05	2	2	2	B2	GI. colon, sigmoid (GTEx)	EpiXcan	0.973785	colon_sigmoid	0.999981
381	ENSG00000131401	NAPSB	-1.72638	-0.13746	0.0842799	0.0503502	0.0380889	0.0101497	0.0405504	40	52	52	B2	GI. colon, sigmoid (GTEx)	EpiXcan	0.973785	colon_sigmoid	0.999981
382	ENSG00000082258	CCNT2	1.72591	0.126208	0.084364	0.0664998	0.198678	1.97989e-10	2.70636e-09	11	17	17	B2	GI. colon, sigmoid (GTEx)	EpiXcan	0.973785	colon_sigmoid	0.999981
383	ENSG00000164117	FBXO8	-1.7247	-0.230994	0.0845814	0.0208954	0.0499951	0.00218613	0.00980157	9	10	10	B2	GI. colon, sigmoid (GTEx)	EpiXcan	0.973785	colon_sigmoid	0.999981
384	ENSG00000183323	CCDC125	1.72445	0.132336	0.0846263	0.057523	0.153784	8.05191e-08	7.70596e-07	15	18	18	B2	GI. colon, sigmoid (GTEx)	EpiXcan	0.973785	colon_sigmoid	0.999981
385	ENSG00000161647	MPP3	1.72395	0.162253	0.0847165	0.0355675	0.0739379	0.000266641	0.00142149	13	16	16	B2	GI. colon, sigmoid (GTEx)	EpiXcan	0.973785	colon_sigmoid	0.999981
386	ENSG00000183793	NPIPA5	-1.72308	-0.119051	0.0848747	0.0800806	0.410511	2.16875e-23	1.01968e-21	23	34	34	B2	GI. colon, sigmoid (GTEx)	EpiXcan	0.973785	colon_sigmoid	0.999981
387	ENSG00000138615	CILP	-1.72283	-0.12155	0.0849187	0.0991933	0.0153286	0.105661	0.325008	61	71	71	B2	GI. colon, sigmoid (GTEx)	EpiXcan	0.973785	colon_sigmoid	0.999981
388	ENSG00000184164	CRELD2	1.72269	0.111892	0.0849453	0.0624566	0.122425	8.59955e-07	7.03376e-06	11	11	11	B2	GI. colon, sigmoid (GTEx)	EpiXcan	0.973785	colon_sigmoid	0.999981
389	ENSG00000122176	FMOD	-1.72185	-0.28318	0.0850972	0.0189318	0.0796834	0.000187752	0.00102838	5	5	5	B2	GI. colon, sigmoid (GTEx)	EpiXcan	0.973785	colon_sigmoid	0.999981
390	ENSG00000138376	BARD1	-1.72151	-0.0940391	0.0851584	0.128114	0.314002	1.57913e-16	4.05224e-15	50	63	63	B2	GI. colon, sigmoid (GTEx)	EpiXcan	0.973785	colon_sigmoid	0.999981
391	ENSG00000083099	LYRM2	1.72111	0.131191	0.0852304	0.0469152	0.103877	1.45581e-05	9.83004e-05	12	12	12	B2	GI. colon, sigmoid (GTEx)	EpiXcan	0.973785	colon_sigmoid	0.999981
392	ENSG00000244165	P2RY11	1.71908	0.15256	0.0855998	0.0487191	0.0656991	0.000273233	0.0014501	25	29	29	B2	GI. colon, sigmoid (GTEx)	EpiXcan	0.973785	colon_sigmoid	0.999981
393	ENSG00000197056	ZMYM1	1.71881	0.190695	0.0856483	0.0292539	0.180756	1.17469e-09	1.46559e-08	19	28	28	B2	GI. colon, sigmoid (GTEx)	EpiXcan	0.973785	colon_sigmoid	0.999981
394	ENSG00000184227	ACOT1	1.71761	0.070193	0.0858678	0.240064	0.36918	1.84523e-20	6.56182e-19	34	42	42	B2	GI. colon, sigmoid (GTEx)	EpiXcan	0.973785	colon_sigmoid	0.999981
395	ENSG00000272462	U91328.2	1.71672	0.111947	0.0860305	0.0696216	0.143723	1.45356e-07	1.3425e-06	42	46	46	B2	GI. colon, sigmoid (GTEx)	EpiXcan	0.973785	colon_sigmoid	0.999981
396	ENSG00000153551	CMTM7	-1.71355	-0.122638	0.0866115	0.0580148	0.0974966	2.34152e-05	0.000151744	24	29	29	B2	GI. colon, sigmoid (GTEx)	EpiXcan	0.973785	colon_sigmoid	0.999981
397	ENSG00000138175	ARL3	1.71181	0.466399	0.0869308	0.00514467	0.0255655	0.0313774	0.113746	4	5	5	B2	GI. colon, sigmoid (GTEx)	EpiXcan	0.973785	colon_sigmoid	0.999981
398	ENSG00000111361	EIF2B1	1.71002	0.305433	0.0872629	0.0144469	0.0331952	0.0165598	0.0635321	7	8	8	B2	GI. colon, sigmoid (GTEx)	EpiXcan	0.973785	colon_sigmoid	0.999981
399	ENSG00000105146	AURKC	1.70761	0.354346	0.087708	0.00670367	0.0115225	0.14386	0.419571	8	11	11	B2	GI. colon, sigmoid (GTEx)	EpiXcan	0.973785	colon_sigmoid	0.999981
400	ENSG00000154719	MRPL39	1.70714	0.0995527	0.0877959	0.12085	0.319748	9.82213e-18	2.85514e-16	10	15	15	B2	GI. colon, sigmoid (GTEx)	EpiXcan	0.973785	colon_sigmoid	0.999981
401	ENSG00000239653	PSMD6-AS2	-1.70693	-0.354463	0.0878355	0.00860128	0.0822216	0.000134837	0.000756889	4	6	6	B2	GI. colon, sigmoid (GTEx)	EpiXcan	0.973785	colon_sigmoid	0.999981
402	ENSG00000204536	CCHCR1	1.70501	0.0646218	0.0881917	0.201793	0.278619	1.74594e-14	3.66204e-13	56	70	70	B2	GI. colon, sigmoid (GTEx)	EpiXcan	0.973785	colon_sigmoid	0.999981
403	ENSG00000169857	AVEN	1.70411	0.18643	0.0883599	0.0318078	0.111738	7.65313e-06	5.35605e-05	5	5	5	B2	GI. colon, sigmoid (GTEx)	EpiXcan	0.973785	colon_sigmoid	0.999981
404	ENSG00000169045	HNRNPH1	1.70389	0.157039	0.0884023	0.0508527	0.113837	5.27856e-06	3.8103e-05	20	28	28	B2	GI. colon, sigmoid (GTEx)	EpiXcan	0.973785	colon_sigmoid	0.999981
405	ENSG00000116213	WRAP73	-1.70349	-0.379345	0.0884766	0.0099323	0.141224	1.80336e-07	1.64712e-06	3	5	5	B2	GI. colon, sigmoid (GTEx)	EpiXcan	0.973785	colon_sigmoid	0.999981
406	ENSG00000135447	PPP1R1A	1.70179	0.124235	0.0887942	0.0772361	0.0823393	6.05794e-05	0.000364126	27	35	35	B2	GI. colon, sigmoid (GTEx)	EpiXcan	0.973785	colon_sigmoid	0.999981
407	ENSG00000178209	PLEC	-1.70158	-0.106424	0.0888338	0.087596	0.147917	1.11195e-07	1.0456e-06	16	21	21	B2	GI. colon, sigmoid (GTEx)	EpiXcan	0.973785	colon_sigmoid	0.999981
408	ENSG00000228314	CYP4F29P	-1.70072	-0.105045	0.0889964	0.18039	0.336985	5.31229e-19	1.70321e-17	42	72	72	B2	GI. colon, sigmoid (GTEx)	EpiXcan	0.973785	colon_sigmoid	0.999981
409	ENSG00000203965	EFCAB7	-1.70068	-0.189849	0.0890033	0.0233202	0.037767	0.00993149	0.0397913	24	29	29	B2	GI. colon, sigmoid (GTEx)	EpiXcan	0.973785	colon_sigmoid	0.999981
410	ENSG00000233621	LINC01137	-1.69971	-0.0645108	0.0891849	0.29816	0.448521	1.15212e-26	7.47331e-25	13	13	13	B2	GI. colon, sigmoid (GTEx)	EpiXcan	0.973785	colon_sigmoid	0.999981
411	ENSG00000119969	HELLS	-1.69645	-0.383106	0.0898006	0.00742867	0.0368017	0.0128314	0.050387	2	4	4	B2	GI. colon, sigmoid (GTEx)	EpiXcan	0.973785	colon_sigmoid	0.999981
412	ENSG00000054179	ENTPD2	-1.69564	-0.235488	0.0899532	0.02798	0.0246168	0.0321363	0.116167	14	25	25	B2	GI. colon, sigmoid (GTEx)	EpiXcan	0.973785	colon_sigmoid	0.999981
413	ENSG00000099290	WASHC2A	-1.69553	-0.138619	0.0899745	0.0686816	0.416248	3.38126e-23	1.5482e-21	22	35	35	B2	GI. colon, sigmoid (GTEx)	EpiXcan	0.973785	colon_sigmoid	0.999981
414	ENSG00000100612	DHRS7	-1.69459	-0.0910755	0.0901527	0.11085	0.110291	7.2699e-06	5.12367e-05	30	37	37	B2	GI. colon, sigmoid (GTEx)	EpiXcan	0.973785	colon_sigmoid	0.999981
415	ENSG00000185442	FAM174B	-1.69453	-0.122738	0.0901655	0.0636218	0.0264523	0.0321769	0.116283	41	50	50	B2	GI. colon, sigmoid (GTEx)	EpiXcan	0.973785	colon_sigmoid	0.999981
416	ENSG00000105750	ZNF85	-1.69382	-0.199165	0.0903002	0.0253211	0.0372636	0.0116455	0.0461569	39	51	51	B2	GI. colon, sigmoid (GTEx)	EpiXcan	0.973785	colon_sigmoid	0.999981
417	ENSG00000085741	WNT11	1.69224	0.128573	0.0906003	0.04924	0.0116378	0.159246	0.453957	24	28	28	B2	GI. colon, sigmoid (GTEx)	EpiXcan	0.973785	colon_sigmoid	0.999981
418	ENSG00000179299	NSUN7	1.69206	0.117971	0.0906348	0.0682538	0.20564	2.76041e-10	3.70816e-09	24	29	29	B2	GI. colon, sigmoid (GTEx)	EpiXcan	0.973785	colon_sigmoid	0.999981
419	ENSG00000125257	ABCC4	-1.68973	-0.118011	0.0910792	0.075437	0.016282	0.0949102	0.297152	47	59	59	B2	GI. colon, sigmoid (GTEx)	EpiXcan	0.973785	colon_sigmoid	0.999981
420	ENSG00000185133	INPP5J	-1.68957	-0.625717	0.0911096	0.00251212	0.133942	4.74485e-07	4.0512e-06	4	9	9	B2	GI. colon, sigmoid (GTEx)	EpiXcan	0.973785	colon_sigmoid	0.999981
421	ENSG00000162819	BROX	-1.68821	-0.156468	0.0913706	0.0295073	0.0622329	0.000934281	0.00448756	16	20	20	B2	GI. colon, sigmoid (GTEx)	EpiXcan	0.973785	colon_sigmoid	0.999981
422	ENSG00000189320	FAM180A	-1.68767	-0.205247	0.0914741	0.0180745	0.0106614	0.17742	0.494809	16	16	16	B2	GI. colon, sigmoid (GTEx)	EpiXcan	0.973785	colon_sigmoid	0.999981
423	ENSG00000143924	EML4	-1.68627	-0.207243	0.0917434	0.0250581	0.0851966	0.000100462	0.000579487	8	12	12	B2	GI. colon, sigmoid (GTEx)	EpiXcan	0.973785	colon_sigmoid	0.999981
424	ENSG00000204482	LST1	1.68453	0.0793486	0.0920784	0.137659	0.0634982	0.000734592	0.00361262	57	72	72	B2	GI. colon, sigmoid (GTEx)	EpiXcan	0.973785	colon_sigmoid	0.999981
425	ENSG00000162775	RBM15	-1.68433	-0.24255	0.0921174	0.0208314	0.0205074	0.0597051	0.199649	10	11	11	B2	GI. colon, sigmoid (GTEx)	EpiXcan	0.973785	colon_sigmoid	0.999981
426	ENSG00000092203	TOX4	-1.68329	-0.0988941	0.0923192	0.129416	0.0266995	0.0308582	0.112067	77	109	109	B2	GI. colon, sigmoid (GTEx)	EpiXcan	0.973785	colon_sigmoid	0.999981
427	ENSG00000261373	VPS9D1-AS1	-1.68298	-0.177808	0.092379	0.0219494	0.121847	2.9474e-06	2.20953e-05	4	6	6	B2	GI. colon, sigmoid (GTEx)	EpiXcan	0.973785	colon_sigmoid	0.999981
428	ENSG00000149679	CABLES2	-1.68297	-0.0589108	0.0923808	0.255955	0.385382	9.60711e-21	3.46921e-19	27	30	30	B2	GI. colon, sigmoid (GTEx)	EpiXcan	0.973785	colon_sigmoid	0.999981
429	ENSG00000185187	SIGIRR	-1.68106	-0.104313	0.0927512	0.084105	0.267952	1.84753e-13	3.56553e-12	8	9	9	B2	GI. colon, sigmoid (GTEx)	EpiXcan	0.973785	colon_sigmoid	0.999981
430	ENSG00000132274	TRIM22	1.68054	0.429257	0.0928521	0.00625026	0.0153209	0.107248	0.329301	14	17	17	B2	GI. colon, sigmoid (GTEx)	EpiXcan	0.973785	colon_sigmoid	0.999981
431	ENSG00000185485	SDHAP1	1.68028	0.0987949	0.0929021	0.142874	0.176937	6.28169e-09	7.05785e-08	72	109	109	B2	GI. colon, sigmoid (GTEx)	EpiXcan	0.973785	colon_sigmoid	0.999981
432	ENSG00000205078	SYCE1L	-1.67967	-0.0793611	0.0930209	0.111538	0.39115	1.35596e-21	5.38198e-20	4	5	5	B2	GI. colon, sigmoid (GTEx)	EpiXcan	0.973785	colon_sigmoid	0.999981
433	ENSG00000173295	FAM86B3P	1.67845	0.218765	0.0932601	0.0227469	0.068853	0.000459161	0.00234194	13	19	19	B2	GI. colon, sigmoid (GTEx)	EpiXcan	0.973785	colon_sigmoid	0.999981
434	ENSG00000079950	STX7	-1.67798	-0.172601	0.0933501	0.0441385	0.105908	7.24312e-06	5.10737e-05	13	15	15	B2	GI. colon, sigmoid (GTEx)	EpiXcan	0.973785	colon_sigmoid	0.999981
435	ENSG00000177106	EPS8L2	-1.67737	-0.103271	0.0934698	0.0838402	0.211	1.74744e-11	2.70534e-10	24	34	34	B2	GI. colon, sigmoid (GTEx)	EpiXcan	0.973785	colon_sigmoid	0.999981
436	ENSG00000104643	MTMR9	1.67719	0.0745307	0.0935049	0.145492	0.31446	3.72633e-17	1.01972e-15	17	21	21	B2	GI. colon, sigmoid (GTEx)	EpiXcan	0.973785	colon_sigmoid	0.999981
437	ENSG00000240053	LY6G5B	-1.67653	-0.115129	0.0936343	0.0581503	0.0888715	6.17721e-05	0.000370818	21	26	26	B2	GI. colon, sigmoid (GTEx)	EpiXcan	0.973785	colon_sigmoid	0.999981
438	ENSG00000181027	FKRP	-1.67633	-0.0526852	0.093673	0.301226	0.506574	2.35565e-31	2.11612e-29	36	43	43	B2	GI. colon, sigmoid (GTEx)	EpiXcan	0.973785	colon_sigmoid	0.999981
439	ENSG00000109861	CTSC	1.67631	0.117162	0.0936776	0.0614188	0.0608576	0.00104715	0.00497848	14	17	17	B2	GI. colon, sigmoid (GTEx)	EpiXcan	0.973785	colon_sigmoid	0.999981
440	ENSG00000147526	TACC1	-1.67496	-0.422806	0.0939425	0.00690823	0.0500148	0.00274476	0.0121086	6	8	8	B2	GI. colon, sigmoid (GTEx)	EpiXcan	0.973785	colon_sigmoid	0.999981
441	ENSG00000147679	UTP23	1.6747	0.172665	0.0939939	0.0385522	0.0460539	0.00420099	0.0180221	26	36	36	B2	GI. colon, sigmoid (GTEx)	EpiXcan	0.973785	colon_sigmoid	0.999981
442	ENSG00000132669	RIN2	1.67406	0.238912	0.0941183	0.0314389	0.0610492	0.00104281	0.00496125	5	6	6	B2	GI. colon, sigmoid (GTEx)	EpiXcan	0.973785	colon_sigmoid	0.999981
443	ENSG00000100554	ATP6V1D	1.67257	0.244801	0.0944122	0.0178774	0.0861432	6.18357e-05	0.00037104	3	4	4	B2	GI. colon, sigmoid (GTEx)	EpiXcan	0.973785	colon_sigmoid	0.999981
444	ENSG00000166912	MTMR10	1.67191	0.0916348	0.0945412	0.0979046	0.0656023	0.000648214	0.0032229	50	56	56	B2	GI. colon, sigmoid (GTEx)	EpiXcan	0.973785	colon_sigmoid	0.999981
445	ENSG00000163683	SMIM14	-1.67117	-0.307934	0.0946875	0.00977083	0.0633874	0.000859499	0.00416693	4	5	5	B2	GI. colon, sigmoid (GTEx)	EpiXcan	0.973785	colon_sigmoid	0.999981
446	ENSG00000121005	CRISPLD1	-1.67114	-0.761597	0.0946939	0.00132664	0.0338845	0.0165742	0.0635698	2	3	3	B2	GI. colon, sigmoid (GTEx)	EpiXcan	0.973785	colon_sigmoid	0.999981
447	ENSG00000130770	ATPIF1	1.67075	0.092631	0.0947719	0.0959058	0.171132	8.45041e-09	9.29347e-08	38	50	50	B2	GI. colon, sigmoid (GTEx)	EpiXcan	0.973785	colon_sigmoid	0.999981
448	ENSG00000196396	PTPN1	1.67045	0.120025	0.0948312	0.0617176	0.0123567	0.14306	0.417587	35	51	51	B2	GI. colon, sigmoid (GTEx)	EpiXcan	0.973785	colon_sigmoid	0.999981
449	ENSG00000164611	PTTG1	1.66597	0.261546	0.09572	0.0167129	0.0250987	0.0376942	0.13332	8	11	11	B2	GI. colon, sigmoid (GTEx)	EpiXcan	0.973785	colon_sigmoid	0.999981
450	ENSG00000134852	CLOCK	1.66593	0.311113	0.0957268	0.00918272	0.0731117	0.000236502	0.00127154	6	7	7	B2	GI. colon, sigmoid (GTEx)	EpiXcan	0.973785	colon_sigmoid	0.999981
451	ENSG00000183722	LHFPL6	-1.66557	-3.36131	0.0958	7.37129e-05	0.0144659	0.103619	0.319994	1	1	1	B2	GI. colon, sigmoid (GTEx)	EpiXcan	0.973785	colon_sigmoid	0.999981
452	ENSG00000042317	SPATA7	1.66386	0.133967	0.0961407	0.045422	0.0952907	2.40853e-05	0.000155583	18	21	21	B2	GI. colon, sigmoid (GTEx)	EpiXcan	0.973785	colon_sigmoid	0.999981
453	ENSG00000139624	CERS5	-1.66177	-0.232007	0.0965594	0.0207745	0.0750494	0.00026962	0.00143419	10	13	13	B2	GI. colon, sigmoid (GTEx)	EpiXcan	0.973785	colon_sigmoid	0.999981
454	ENSG00000135069	PSAT1	-1.6611	-0.303946	0.0966928	0.0122847	0.0187413	0.0751389	0.243641	5	6	6	B2	GI. colon, sigmoid (GTEx)	EpiXcan	0.973785	colon_sigmoid	0.999981
455	ENSG00000128039	SRD5A3	1.66069	0.0769755	0.0967761	0.236248	0.408187	1.8794e-22	8.10224e-21	27	37	37	B2	GI. colon, sigmoid (GTEx)	EpiXcan	0.973785	colon_sigmoid	0.999981
456	ENSG00000175395	ZNF25	-1.65778	-0.138196	0.0973609	0.0492311	0.0934089	3.23181e-05	0.000203771	47	53	53	B2	GI. colon, sigmoid (GTEx)	EpiXcan	0.973785	colon_sigmoid	0.999981
457	ENSG00000139726	DENR	-1.65602	-0.249307	0.0977176	0.0232653	0.0242908	0.0422513	0.147369	19	22	22	B2	GI. colon, sigmoid (GTEx)	EpiXcan	0.973785	colon_sigmoid	0.999981
458	ENSG00000167555	ZNF528	-1.65465	-0.0866759	0.0979953	0.13272	0.305325	5.10772e-17	1.36834e-15	8	10	10	B2	GI. colon, sigmoid (GTEx)	EpiXcan	0.973785	colon_sigmoid	0.999981
459	ENSG00000125445	MRPS7	-1.65458	-0.20394	0.0980099	0.0222377	0.0778837	0.000183214	0.0010051	10	11	11	B2	GI. colon, sigmoid (GTEx)	EpiXcan	0.973785	colon_sigmoid	0.999981
460	ENSG00000255517	AP002748.3	1.6532	0.0935595	0.0982911	0.098125	0.0126723	0.139422	0.409354	45	52	52	B2	GI. colon, sigmoid (GTEx)	EpiXcan	0.973785	colon_sigmoid	0.999981
461	ENSG00000107020	PLGRKT	1.65296	0.29702	0.0983397	0.0126792	0.156216	8.12501e-09	8.99917e-08	2	5	5	B2	GI. colon, sigmoid (GTEx)	EpiXcan	0.973785	colon_sigmoid	0.999981
462	ENSG00000103275	UBE2I	-1.65248	-0.220699	0.0984369	0.0186775	0.0666807	0.000562051	0.00283066	25	31	31	B2	GI. colon, sigmoid (GTEx)	EpiXcan	0.973785	colon_sigmoid	0.999981
463	ENSG00000220842	RPL21P16	-1.65108	-0.115116	0.098722	0.0801068	0.0208101	0.0600169	0.2005	40	46	46	B2	GI. colon, sigmoid (GTEx)	EpiXcan	0.973785	colon_sigmoid	0.999981
464	ENSG00000112167	SAYSD1	-1.64982	-0.270668	0.0989801	0.0125915	0.0184978	0.0777521	0.250721	6	6	6	B2	GI. colon, sigmoid (GTEx)	EpiXcan	0.973785	colon_sigmoid	0.999981
465	ENSG00000105298	CACTIN	1.64723	0.255491	0.0995104	0.0207989	0.0493036	0.00337282	0.0146714	29	36	36	B2	GI. colon, sigmoid (GTEx)	EpiXcan	0.973785	colon_sigmoid	0.999981
466	ENSG00000198677	TTC37	1.64701	0.108825	0.0995559	0.0598775	0.105415	1.25478e-05	8.54263e-05	32	36	36	B2	GI. colon, sigmoid (GTEx)	EpiXcan	0.973785	colon_sigmoid	0.999981
467	ENSG00000242265	PEG10	-1.64679	-0.0824985	0.0996008	0.103139	0.0448687	0.00503675	0.0213009	61	81	81	B2	GI. colon, sigmoid (GTEx)	EpiXcan	0.973785	colon_sigmoid	0.999981
468	ENSG00000110218	PANX1	-1.64637	-0.205043	0.0996868	0.0214282	0.0749873	0.000220874	0.00119577	7	9	9	B2	GI. colon, sigmoid (GTEx)	EpiXcan	0.973785	colon_sigmoid	0.999981
469	ENSG00000106392	C1GALT1	1.64632	0.0721184	0.0996983	0.157676	0.254396	2.67105e-13	5.02337e-12	18	20	20	B2	GI. colon, sigmoid (GTEx)	EpiXcan	0.973785	colon_sigmoid	0.999981
470	ENSG00000151693	ASAP2	1.64568	0.214731	0.0998295	0.0222924	0.0355399	0.0138934	0.0541628	20	25	25	B2	GI. colon, sigmoid (GTEx)	EpiXcan	0.973785	colon_sigmoid	0.999981
471	ENSG00000137411	VARS2	-1.64554	-0.0560808	0.0998588	0.34883	0.357757	6.6369e-19	2.09909e-17	73	83	83	B2	GI. colon, sigmoid (GTEx)	EpiXcan	0.973785	colon_sigmoid	0.999981
472	ENSG00000137996	RTCA	1.6454	0.134635	0.099888	0.0582569	0.235086	4.33117e-12	7.19005e-11	14	18	18	B2	GI. colon, sigmoid (GTEx)	EpiXcan	0.973785	colon_sigmoid	0.999981
473	ENSG00000070413	DGCR2	1.64419	0.0866759	0.100137	0.0908595	0.290017	7.76967e-15	1.68777e-13	41	55	55	B2	GI. colon, sigmoid (GTEx)	EpiXcan	0.973785	colon_sigmoid	0.999981
474	ENSG00000269867	AC010326.3	-1.64372	-0.114874	0.100233	0.0723457	0.0905525	2.73544e-05	0.000175006	23	29	29	B2	GI. colon, sigmoid (GTEx)	EpiXcan	0.973785	colon_sigmoid	0.999981
475	ENSG00000107281	NPDC1	1.6422	0.416212	0.100548	0.00351237	0.0923433	4.20436e-05	0.000259161	7	15	15	B2	GI. colon, sigmoid (GTEx)	EpiXcan	0.973785	colon_sigmoid	0.999981
476	ENSG00000186868	MAPT	1.64144	0.0575142	0.100707	0.266527	0.425188	5.70596e-24	2.81501e-22	70	78	78	B2	GI. colon, sigmoid (GTEx)	EpiXcan	0.973785	colon_sigmoid	0.999981
477	ENSG00000144815	NXPE3	-1.641	-0.151512	0.100798	0.0640409	0.0443085	0.00496288	0.0210139	27	30	30	B2	GI. colon, sigmoid (GTEx)	EpiXcan	0.973785	colon_sigmoid	0.999981
478	ENSG00000102189	EEA1	-1.64075	-0.679868	0.100849	0.00271441	0.0273403	0.0297025	0.108375	5	6	6	B2	GI. colon, sigmoid (GTEx)	EpiXcan	0.973785	colon_sigmoid	0.999981
479	ENSG00000085982	USP40	-1.6387	-0.0740534	0.101276	0.15096	0.25069	7.35608e-13	1.32136e-11	28	32	32	B2	GI. colon, sigmoid (GTEx)	EpiXcan	0.973785	colon_sigmoid	0.999981
480	ENSG00000101457	DNTTIP1	-1.63866	-0.197832	0.101285	0.0190682	0.151868	8.41418e-08	8.02526e-07	7	9	9	B2	GI. colon, sigmoid (GTEx)	EpiXcan	0.973785	colon_sigmoid	0.999981
481	ENSG00000101307	SIRPB1	-1.63858	-0.0571538	0.101301	0.223771	0.534649	3.09454e-33	3.49659e-31	12	13	13	B2	GI. colon, sigmoid (GTEx)	EpiXcan	0.973785	colon_sigmoid	0.999981
482	ENSG00000213676	ATF6B	-1.63837	-0.134747	0.101344	0.0518314	0.0670518	0.000587772	0.00294749	9	13	13	B2	GI. colon, sigmoid (GTEx)	EpiXcan	0.973785	colon_sigmoid	0.999981
483	ENSG00000227827	AC138969.2	1.63795	0.139933	0.101433	0.0525698	0.290261	6.61156e-16	1.59166e-14	9	11	11	B2	GI. colon, sigmoid (GTEx)	EpiXcan	0.973785	colon_sigmoid	0.999981
484	ENSG00000137877	SPTBN5	1.63792	0.0486809	0.101438	0.354192	0.49538	4.72235e-30	3.91508e-28	48	58	58	B2	GI. colon, sigmoid (GTEx)	EpiXcan	0.973785	colon_sigmoid	0.999981
485	ENSG00000250312	ZNF718	-1.63723	-0.117312	0.101583	0.0711686	0.317374	1.46114e-16	3.77712e-15	33	47	47	B2	GI. colon, sigmoid (GTEx)	EpiXcan	0.973785	colon_sigmoid	0.999981
486	ENSG00000135506	OS9	-1.63668	-0.218401	0.101697	0.0136582	0.0348456	0.0141344	0.0550256	11	12	12	B2	GI. colon, sigmoid (GTEx)	EpiXcan	0.973785	colon_sigmoid	0.999981
487	ENSG00000204186	ZDBF2	-1.63637	-0.134075	0.101762	0.0461276	0.151404	7.27032e-08	6.98659e-07	7	7	7	B2	GI. colon, sigmoid (GTEx)	EpiXcan	0.973785	colon_sigmoid	0.999981
488	ENSG00000140987	ZSCAN32	-1.63488	-0.126625	0.102074	0.0768694	0.0245999	0.0359318	0.127972	38	48	48	B2	GI. colon, sigmoid (GTEx)	EpiXcan	0.973785	colon_sigmoid	0.999981
489	ENSG00000148824	MTG1	1.63224	0.0721941	0.102629	0.131163	0.314483	1.65123e-16	4.22178e-15	26	37	37	B2	GI. colon, sigmoid (GTEx)	EpiXcan	0.973785	colon_sigmoid	0.999981
490	ENSG00000257698	AC084033.3	-1.63103	-0.283223	0.102884	0.0090776	0.051137	0.00308009	0.013486	8	9	9	B2	GI. colon, sigmoid (GTEx)	EpiXcan	0.973785	colon_sigmoid	0.999981
491	ENSG00000187688	TRPV2	1.63101	0.382816	0.102887	0.00689236	0.122889	1.25034e-06	9.91429e-06	10	12	12	B2	GI. colon, sigmoid (GTEx)	EpiXcan	0.973785	colon_sigmoid	0.999981
492	ENSG00000104419	NDRG1	1.63091	0.161526	0.102909	0.0412434	0.0616839	0.000971657	0.00464955	15	18	18	B2	GI. colon, sigmoid (GTEx)	EpiXcan	0.973785	colon_sigmoid	0.999981
493	ENSG00000135074	ADAM19	-1.6306	-0.104434	0.102975	0.0502091	0.17738	5.7187e-09	6.48783e-08	23	29	29	B2	GI. colon, sigmoid (GTEx)	EpiXcan	0.973785	colon_sigmoid	0.999981
494	ENSG00000204859	ZBTB48	1.62973	0.178342	0.103158	0.0391884	0.132419	4.43631e-07	3.81566e-06	8	10	10	B2	GI. colon, sigmoid (GTEx)	EpiXcan	0.973785	colon_sigmoid	0.999981
495	ENSG00000196724	ZNF418	1.62865	0.332343	0.103386	0.00933351	0.0237177	0.0441275	0.152848	6	6	6	B2	GI. colon, sigmoid (GTEx)	EpiXcan	0.973785	colon_sigmoid	0.999981
496	ENSG00000273038	AL365203.3	-1.62742	-0.0943226	0.103648	0.0858062	0.137738	4.69188e-07	4.01085e-06	20	24	24	B2	GI. colon, sigmoid (GTEx)	EpiXcan	0.973785	colon_sigmoid	0.999981
497	ENSG00000163596	ICA1L	-1.62592	-0.293245	0.103966	0.00744137	0.0163008	0.0887559	0.28084	4	4	4	B2	GI. colon, sigmoid (GTEx)	EpiXcan	0.973785	colon_sigmoid	0.999981
498	ENSG00000138594	TMOD3	-1.62579	-0.163567	0.103994	0.0366471	0.0608778	0.00087852	0.00424739	26	31	31	B2	GI. colon, sigmoid (GTEx)	EpiXcan	0.973785	colon_sigmoid	0.999981
499	ENSG00000113575	PPP2CA	1.62561	0.119798	0.104033	0.0984652	0.0286012	0.0268091	0.09877	46	57	57	B2	GI. colon, sigmoid (GTEx)	EpiXcan	0.973785	colon_sigmoid	0.999981
500	ENSG00000138772	ANXA3	-1.62507	-0.203498	0.104147	0.0261791	0.0461231	0.00434872	0.0186045	8	9	9	B2	GI. colon, sigmoid (GTEx)	EpiXcan	0.973785	colon_sigmoid	0.999981
501	ENSG00000270820	AC016727.1	-1.6245	-0.236114	0.104268	0.0519887	0.071464	0.000376058	0.00195002	16	18	18	B2	GI. colon, sigmoid (GTEx)	EpiXcan	0.973785	colon_sigmoid	0.999981
502	ENSG00000117122	MFAP2	1.62425	0.0963271	0.104323	0.114732	0.119768	2.96758e-06	2.22346e-05	27	38	38	B2	GI. colon, sigmoid (GTEx)	EpiXcan	0.973785	colon_sigmoid	0.999981
503	ENSG00000129484	PARP2	-1.62416	-0.298131	0.104341	0.0122527	0.0643422	0.000750038	0.00367826	16	20	20	B2	GI. colon, sigmoid (GTEx)	EpiXcan	0.973785	colon_sigmoid	0.999981
504	ENSG00000188629	ZNF177	-1.62413	-0.0676158	0.104348	0.180341	0.329496	1.83067e-18	5.63727e-17	5	6	6	B2	GI. colon, sigmoid (GTEx)	EpiXcan	0.973785	colon_sigmoid	0.999981
505	ENSG00000137575	SDCBP	1.62404	0.0804513	0.104367	0.110731	0.194576	6.20132e-10	7.97125e-09	15	16	16	B2	GI. colon, sigmoid (GTEx)	EpiXcan	0.973785	colon_sigmoid	0.999981
506	ENSG00000109452	INPP4B	-1.62382	-0.140953	0.104414	0.0594659	0.0157993	0.101296	0.313995	54	67	67	B2	GI. colon, sigmoid (GTEx)	EpiXcan	0.973785	colon_sigmoid	0.999981
507	ENSG00000134830	C5AR2	-1.62091	-0.222412	0.105038	0.025317	0.0163727	0.0900627	0.284269	6	6	6	B2	GI. colon, sigmoid (GTEx)	EpiXcan	0.973785	colon_sigmoid	0.999981
508	ENSG00000068745	IP6K2	1.61655	0.172261	0.105976	0.0414557	0.0840237	7.39749e-05	0.00043825	14	17	17	B2	GI. colon, sigmoid (GTEx)	EpiXcan	0.973785	colon_sigmoid	0.999981
509	ENSG00000182150	ERCC6L2	-1.61614	-0.107045	0.106064	0.0654851	0.062446	0.000446253	0.00228442	42	49	49	B2	GI. colon, sigmoid (GTEx)	EpiXcan	0.973785	colon_sigmoid	0.999981
510	ENSG00000198189	HSD17B11	1.61544	0.0889973	0.106214	0.103063	0.141295	2.92707e-07	2.57608e-06	20	21	21	B2	GI. colon, sigmoid (GTEx)	EpiXcan	0.973785	colon_sigmoid	0.999981
511	ENSG00000196950	SLC39A10	-1.61524	-0.111549	0.106258	0.0837454	0.175045	5.21791e-09	5.95343e-08	14	21	21	B2	GI. colon, sigmoid (GTEx)	EpiXcan	0.973785	colon_sigmoid	0.999981
512	ENSG00000172469	MANEA	1.61446	0.116162	0.106428	0.0611753	0.0906047	4.62466e-05	0.000282583	27	30	30	B2	GI. colon, sigmoid (GTEx)	EpiXcan	0.973785	colon_sigmoid	0.999981
513	ENSG00000118579	MED28	1.61364	0.135231	0.106605	0.0377481	0.217124	6.12481e-11	8.90194e-10	5	9	9	B2	GI. colon, sigmoid (GTEx)	EpiXcan	0.973785	colon_sigmoid	0.999981
514	ENSG00000172006	ZNF554	1.61325	0.257617	0.10669	0.0170729	0.0188958	0.0700398	0.229336	19	23	23	B2	GI. colon, sigmoid (GTEx)	EpiXcan	0.973785	colon_sigmoid	0.999981
515	ENSG00000188215	DCUN1D3	-1.61314	-0.315807	0.106713	0.0212393	0.0836111	0.000101796	0.000586213	2	2	2	B2	GI. colon, sigmoid (GTEx)	EpiXcan	0.973785	colon_sigmoid	0.999981
516	ENSG00000077549	CAPZB	-1.61211	-0.179884	0.106938	0.0277188	0.0452756	0.00538142	0.022622	14	17	17	B2	GI. colon, sigmoid (GTEx)	EpiXcan	0.973785	colon_sigmoid	0.999981
517	ENSG00000158163	DZIP1L	1.61111	0.157342	0.107157	0.0282672	0.130495	8.66532e-07	7.07929e-06	26	37	37	B2	GI. colon, sigmoid (GTEx)	EpiXcan	0.973785	colon_sigmoid	0.999981
518	ENSG00000131697	NPHP4	1.60877	0.0578338	0.107667	0.254851	0.360079	3.60465e-19	1.16639e-17	49	61	61	B2	GI. colon, sigmoid (GTEx)	EpiXcan	0.973785	colon_sigmoid	0.999981
519	ENSG00000183527	PSMG1	-1.60797	-0.0768341	0.107842	0.153738	0.331412	3.06723e-17	8.47633e-16	12	16	16	B2	GI. colon, sigmoid (GTEx)	EpiXcan	0.973785	colon_sigmoid	0.999981
520	ENSG00000272779	AC245060.4	-1.60578	-0.148695	0.108322	0.0531411	0.310355	4.10386e-16	1.00876e-14	30	85	85	B2	GI. colon, sigmoid (GTEx)	EpiXcan	0.973785	colon_sigmoid	0.999981
521	ENSG00000198546	ZNF511	-1.60497	-0.911034	0.1085	0.00136116	0.0141217	0.111523	0.340127	1	1	1	B2	GI. colon, sigmoid (GTEx)	EpiXcan	0.973785	colon_sigmoid	0.999981
522	ENSG00000264538	SUZ12P1	1.60464	0.0657068	0.108574	0.128079	0.282409	1.65769e-15	3.87099e-14	58	83	83	B2	GI. colon, sigmoid (GTEx)	EpiXcan	0.973785	colon_sigmoid	0.999981
523	ENSG00000160233	LRRC3	1.60454	0.0679862	0.108596	0.215347	0.334869	2.37253e-17	6.62181e-16	35	43	43	B2	GI. colon, sigmoid (GTEx)	EpiXcan	0.973785	colon_sigmoid	0.999981
524	ENSG00000175354	PTPN2	1.60361	0.467435	0.1088	0.00457063	0.014314	0.118083	0.356258	1	2	2	B2	GI. colon, sigmoid (GTEx)	EpiXcan	0.973785	colon_sigmoid	0.999981
525	ENSG00000136052	SLC41A2	-1.60217	-0.256367	0.109117	0.0139144	0.0450244	0.00407732	0.0175506	13	16	16	B2	GI. colon, sigmoid (GTEx)	EpiXcan	0.973785	colon_sigmoid	0.999981
526	ENSG00000126858	RHOT1	-1.60147	-0.0647862	0.109273	0.209225	0.137146	4.39387e-07	3.78148e-06	53	61	61	B2	GI. colon, sigmoid (GTEx)	EpiXcan	0.973785	colon_sigmoid	0.999981
527	ENSG00000175634	RPS6KB2	1.60125	0.249733	0.109322	0.016041	0.179506	2.8787e-09	3.37518e-08	14	21	21	B2	GI. colon, sigmoid (GTEx)	EpiXcan	0.973785	colon_sigmoid	0.999981
528	ENSG00000234072	AC074117.1	-1.60116	-0.384529	0.109341	0.00509286	0.0891629	6.99192e-05	0.000415453	6	9	9	B2	GI. colon, sigmoid (GTEx)	EpiXcan	0.973785	colon_sigmoid	0.999981
529	ENSG00000139343	SNRPF	-1.60083	-0.122558	0.109414	0.0530764	0.1338	6.81638e-07	5.64446e-06	18	19	19	B2	GI. colon, sigmoid (GTEx)	EpiXcan	0.973785	colon_sigmoid	0.999981
530	ENSG00000101452	DHX35	-1.60041	-0.0571897	0.109507	0.18119	0.355141	7.78271e-19	2.45042e-17	25	28	28	B2	GI. colon, sigmoid (GTEx)	EpiXcan	0.973785	colon_sigmoid	0.999981
531	ENSG00000256073	URB1-AS1	1.60032	0.0691734	0.109527	0.18349	0.0620257	0.000658378	0.00326995	87	106	106	B2	GI. colon, sigmoid (GTEx)	EpiXcan	0.973785	colon_sigmoid	0.999981
532	ENSG00000135698	MPHOSPH6	-1.59939	-0.381951	0.109734	0.00664108	0.0473775	0.00423399	0.0181581	2	6	6	B2	GI. colon, sigmoid (GTEx)	EpiXcan	0.973785	colon_sigmoid	0.999981
533	ENSG00000168096	ANKS3	-1.59807	-0.34318	0.110028	0.0056731	0.010006	0.188338	0.517617	2	2	2	B2	GI. colon, sigmoid (GTEx)	EpiXcan	0.973785	colon_sigmoid	0.999981
534	ENSG00000225880	LINC00115	-1.59699	-0.286614	0.110269	0.0257847	0.0440148	0.00472788	0.0201039	29	56	56	B2	GI. colon, sigmoid (GTEx)	EpiXcan	0.973785	colon_sigmoid	0.999981
535	ENSG00000070778	PTPN21	1.59682	0.0984148	0.110305	0.0735061	0.0147416	0.112082	0.341463	67	81	81	B2	GI. colon, sigmoid (GTEx)	EpiXcan	0.973785	colon_sigmoid	0.999981
536	ENSG00000158220	ESYT3	-1.59629	-0.171118	0.110423	0.0247357	0.0380641	0.00817924	0.0333041	7	9	9	B2	GI. colon, sigmoid (GTEx)	EpiXcan	0.973785	colon_sigmoid	0.999981
537	ENSG00000136247	ZDHHC4	-1.59465	-0.115013	0.110791	0.0601876	0.158103	3.0977e-08	3.17265e-07	16	21	21	B2	GI. colon, sigmoid (GTEx)	EpiXcan	0.973785	colon_sigmoid	0.999981
538	ENSG00000167695	FAM57A	1.59425	0.121866	0.110881	0.0465789	0.0997182	1.55246e-05	0.000104324	15	25	25	B2	GI. colon, sigmoid (GTEx)	EpiXcan	0.973785	colon_sigmoid	0.999981
539	ENSG00000135549	PKIB	-1.59193	-0.219787	0.1114	0.0207921	0.0225935	0.0511043	0.174172	17	19	19	B2	GI. colon, sigmoid (GTEx)	EpiXcan	0.973785	colon_sigmoid	0.999981
540	ENSG00000142409	ZNF787	1.5908	0.438667	0.111654	0.00402756	0.0220134	0.0451146	0.155959	2	2	2	B2	GI. colon, sigmoid (GTEx)	EpiXcan	0.973785	colon_sigmoid	0.999981
541	ENSG00000176261	ZBTB8OS	1.5907	0.146107	0.111678	0.0458336	0.0919493	3.97784e-05	0.000245956	15	16	16	B2	GI. colon, sigmoid (GTEx)	EpiXcan	0.973785	colon_sigmoid	0.999981
542	ENSG00000116991	SIPA1L2	1.59069	0.251136	0.111678	0.0109457	0.0251942	0.0378821	0.133762	7	10	10	B2	GI. colon, sigmoid (GTEx)	EpiXcan	0.973785	colon_sigmoid	0.999981
543	ENSG00000111725	PRKAB1	-1.59023	-0.23958	0.111783	0.0141068	0.105303	1.21028e-05	8.24769e-05	16	22	22	B2	GI. colon, sigmoid (GTEx)	EpiXcan	0.973785	colon_sigmoid	0.999981
544	ENSG00000086730	LAT2	1.58694	0.270039	0.112527	0.0207187	0.0116418	0.158753	0.453288	13	18	18	B2	GI. colon, sigmoid (GTEx)	EpiXcan	0.973785	colon_sigmoid	0.999981
545	ENSG00000149547	EI24	1.58634	0.128874	0.112661	0.0386225	0.0737024	0.00027698	0.00146888	20	23	23	B2	GI. colon, sigmoid (GTEx)	EpiXcan	0.973785	colon_sigmoid	0.999981
546	ENSG00000172922	RNASEH2C	1.58622	0.123948	0.112689	0.0451879	0.193654	1.93574e-10	2.6486e-09	13	18	18	B2	GI. colon, sigmoid (GTEx)	EpiXcan	0.973785	colon_sigmoid	0.999981
547	ENSG00000143333	RGS16	1.5857	0.178242	0.112809	0.030262	0.0114825	0.1563	0.448018	27	30	30	B2	GI. colon, sigmoid (GTEx)	EpiXcan	0.973785	colon_sigmoid	0.999981
548	ENSG00000212978	AC016747.1	1.58465	0.0397673	0.113047	0.423451	0.0559533	0.00190849	0.00862299	139	163	163	B2	GI. colon, sigmoid (GTEx)	EpiXcan	0.973785	colon_sigmoid	0.999981
549	ENSG00000204839	MROH6	-1.58396	-0.113887	0.113204	0.0789847	0.219175	4.70597e-11	6.897e-10	52	72	72	B2	GI. colon, sigmoid (GTEx)	EpiXcan	0.973785	colon_sigmoid	0.999981
550	ENSG00000198832	SELENOM	1.58314	0.111953	0.11339	0.0839375	0.117102	3.48819e-06	2.58998e-05	39	47	47	B2	GI. colon, sigmoid (GTEx)	EpiXcan	0.973785	colon_sigmoid	0.999981
551	ENSG00000056972	TRAF3IP2	-1.58302	-0.237984	0.113416	0.0215805	0.0290165	0.0229036	0.0856655	21	25	25	B2	GI. colon, sigmoid (GTEx)	EpiXcan	0.973785	colon_sigmoid	0.999981
552	ENSG00000003249	DBNDD1	1.58163	0.0826873	0.113735	0.174969	0.246559	2.32906e-12	3.98443e-11	6	11	11	B2	GI. colon, sigmoid (GTEx)	EpiXcan	0.973785	colon_sigmoid	0.999981
553	ENSG00000117226	GBP3	1.58147	0.0400749	0.113772	0.372621	0.53537	3.72701e-33	4.14438e-31	30	33	33	B2	GI. colon, sigmoid (GTEx)	EpiXcan	0.973785	colon_sigmoid	0.999981
554	ENSG00000204842	ATXN2	-1.58131	-1.234	0.113806	0.000757728	0.014304	0.117955	0.356123	2	2	2	B2	GI. colon, sigmoid (GTEx)	EpiXcan	0.973785	colon_sigmoid	0.999981
555	ENSG00000132357	CARD6	-1.5811	-0.32482	0.113856	0.00617115	0.0386048	0.0101221	0.0404625	9	10	10	B2	GI. colon, sigmoid (GTEx)	EpiXcan	0.973785	colon_sigmoid	0.999981
556	ENSG00000131778	CHD1L	1.57896	0.242755	0.114345	0.0208498	0.0936691	2.87999e-05	0.000183416	5	6	6	B2	GI. colon, sigmoid (GTEx)	EpiXcan	0.973785	colon_sigmoid	0.999981
557	ENSG00000167723	TRPV3	1.57893	0.200811	0.114353	0.0165299	0.0738282	0.000235929	0.00126894	2	3	3	B2	GI. colon, sigmoid (GTEx)	EpiXcan	0.973785	colon_sigmoid	0.999981
558	ENSG00000131242	RAB11FIP4	1.57858	0.186762	0.114433	0.0324321	0.0629838	0.000667672	0.00331259	7	7	7	B2	GI. colon, sigmoid (GTEx)	EpiXcan	0.973785	colon_sigmoid	0.999981
559	ENSG00000103226	NOMO3	-1.57838	-0.0792955	0.114478	0.145422	0.386815	5.98586e-21	2.20705e-19	86	115	115	B2	GI. colon, sigmoid (GTEx)	EpiXcan	0.973785	colon_sigmoid	0.999981
560	ENSG00000109956	B3GAT1	1.5762	0.0507155	0.114981	0.243027	0.404683	2.32413e-22	9.86768e-21	42	52	52	B2	GI. colon, sigmoid (GTEx)	EpiXcan	0.973785	colon_sigmoid	0.999981
561	ENSG00000143382	ADAMTSL4	-1.57607	-0.191133	0.11501	0.0179484	0.0102022	0.188039	0.5172	7	8	8	B2	GI. colon, sigmoid (GTEx)	EpiXcan	0.973785	colon_sigmoid	0.999981
562	ENSG00000213402	PTPRCAP	1.5752	0.0817558	0.11521	0.103472	0.358887	3.57046e-20	1.24753e-18	13	18	18	B2	GI. colon, sigmoid (GTEx)	EpiXcan	0.973785	colon_sigmoid	0.999981
563	ENSG00000144118	RALB	1.57513	0.266214	0.115226	0.0140859	0.0870518	4.76568e-05	0.000290312	18	27	27	B2	GI. colon, sigmoid (GTEx)	EpiXcan	0.973785	colon_sigmoid	0.999981
564	ENSG00000121289	CEP89	1.57378	0.109715	0.115539	0.0859375	0.0624158	0.000723444	0.00356405	41	52	52	B2	GI. colon, sigmoid (GTEx)	EpiXcan	0.973785	colon_sigmoid	0.999981
565	ENSG00000146350	TBC1D32	1.57259	0.166063	0.115815	0.0279738	0.0455449	0.0053506	0.0225059	19	23	23	B2	GI. colon, sigmoid (GTEx)	EpiXcan	0.973785	colon_sigmoid	0.999981
566	ENSG00000125827	TMX4	1.56835	4.09558	0.1168	6.48808e-05	0.0267316	0.0312141	0.113183	1	1	1	B2	GI. colon, sigmoid (GTEx)	EpiXcan	0.973785	colon_sigmoid	0.999981
567	ENSG00000115866	DARS	1.56615	0.318768	0.117313	0.00805757	0.11172	3.96552e-06	2.91353e-05	6	9	9	B2	GI. colon, sigmoid (GTEx)	EpiXcan	0.973785	colon_sigmoid	0.999981
568	ENSG00000163684	RPP14	1.56505	0.0625987	0.117571	0.183509	0.334562	1.925e-17	5.40504e-16	14	17	17	B2	GI. colon, sigmoid (GTEx)	EpiXcan	0.973785	colon_sigmoid	0.999981
569	ENSG00000006025	OSBPL7	1.5635	1.93574	0.117934	0.000158753	0.0229013	0.0463499	0.159638	2	5	5	B2	GI. colon, sigmoid (GTEx)	EpiXcan	0.973785	colon_sigmoid	0.999981
570	ENSG00000078177	N4BP2	-1.56266	-0.149959	0.118133	0.0342149	0.109601	7.59803e-06	5.32014e-05	20	27	27	B2	GI. colon, sigmoid (GTEx)	EpiXcan	0.973785	colon_sigmoid	0.999981
571	ENSG00000240291	AL450384.2	1.56225	0.180029	0.118229	0.0184949	0.0880452	7.34978e-05	0.000435797	15	20	20	B2	GI. colon, sigmoid (GTEx)	EpiXcan	0.973785	colon_sigmoid	0.999981
572	ENSG00000147457	CHMP7	-1.56107	-0.165949	0.118508	0.0201035	0.0227971	0.0456283	0.157493	8	10	10	B2	GI. colon, sigmoid (GTEx)	EpiXcan	0.973785	colon_sigmoid	0.999981
573	ENSG00000198793	MTOR	-1.56099	-0.205909	0.118526	0.0216077	0.0187851	0.0729247	0.23734	22	26	26	B2	GI. colon, sigmoid (GTEx)	EpiXcan	0.973785	colon_sigmoid	0.999981
574	ENSG00000242539	AC007620.2	-1.56006	-0.229579	0.118746	0.0197422	0.0273948	0.0282711	0.10372	14	16	16	B2	GI. colon, sigmoid (GTEx)	EpiXcan	0.973785	colon_sigmoid	0.999981
575	ENSG00000172795	DCP2	-1.55789	-0.200663	0.119259	0.0238373	0.179501	2.58739e-09	3.067e-08	11	17	17	B2	GI. colon, sigmoid (GTEx)	EpiXcan	0.973785	colon_sigmoid	0.999981
576	ENSG00000172340	SUCLG2	1.55713	0.194752	0.119439	0.0314877	0.0158849	0.0943488	0.295666	8	9	9	B2	GI. colon, sigmoid (GTEx)	EpiXcan	0.973785	colon_sigmoid	0.999981
577	ENSG00000138326	RPS24	-1.55669	-0.280168	0.119543	0.0104014	0.0244852	0.0376061	0.13319	4	5	5	B2	GI. colon, sigmoid (GTEx)	EpiXcan	0.973785	colon_sigmoid	0.999981
578	ENSG00000157423	HYDIN	1.5566	0.459605	0.119566	0.0047832	0.0177527	0.0790524	0.254212	5	5	5	B2	GI. colon, sigmoid (GTEx)	EpiXcan	0.973785	colon_sigmoid	0.999981
579	ENSG00000212643	ZRSR1	1.55657	0.107181	0.119572	0.0618915	0.0254975	0.0379159	0.133847	45	56	56	B2	GI. colon, sigmoid (GTEx)	EpiXcan	0.973785	colon_sigmoid	0.999981
580	ENSG00000100726	TELO2	-1.5522	-0.0641788	0.120614	0.152504	0.171872	3.35517e-09	3.90767e-08	16	20	20	B2	GI. colon, sigmoid (GTEx)	EpiXcan	0.973785	colon_sigmoid	0.999981
581	ENSG00000115685	PPP1R7	-1.55201	-0.186526	0.120659	0.0209637	0.0123529	0.138964	0.408266	11	12	12	B2	GI. colon, sigmoid (GTEx)	EpiXcan	0.973785	colon_sigmoid	0.999981
582	ENSG00000173821	RNF213	-1.55107	-0.136119	0.120885	0.0561784	0.159448	2.80647e-08	2.88703e-07	4	6	6	B2	GI. colon, sigmoid (GTEx)	EpiXcan	0.973785	colon_sigmoid	0.999981
583	ENSG00000082641	NFE2L1	-1.55085	-0.217644	0.120937	0.0138454	0.0289309	0.0241001	0.0897809	2	2	2	B2	GI. colon, sigmoid (GTEx)	EpiXcan	0.973785	colon_sigmoid	0.999981
584	ENSG00000110719	TCIRG1	-1.5501	-0.306515	0.121118	0.00914379	0.0619094	0.000940495	0.00451122	4	6	6	B2	GI. colon, sigmoid (GTEx)	EpiXcan	0.973785	colon_sigmoid	0.999981
585	ENSG00000256269	HMBS	1.54951	0.0766675	0.12126	0.136196	0.211796	1.53361e-10	2.11491e-09	19	24	24	B2	GI. colon, sigmoid (GTEx)	EpiXcan	0.973785	colon_sigmoid	0.999981
586	ENSG00000100243	CYB5R3	1.54805	0.170015	0.121609	0.0206164	0.0197598	0.0684789	0.224855	11	16	16	B2	GI. colon, sigmoid (GTEx)	EpiXcan	0.973785	colon_sigmoid	0.999981
587	ENSG00000111450	STX2	-1.54802	-0.0712837	0.121618	0.150869	0.161046	1.95603e-08	2.05288e-07	34	38	38	B2	GI. colon, sigmoid (GTEx)	EpiXcan	0.973785	colon_sigmoid	0.999981
588	ENSG00000066557	LRRC40	-1.54786	-0.184981	0.121657	0.0340311	0.0546064	0.00169739	0.00776432	32	39	39	B2	GI. colon, sigmoid (GTEx)	EpiXcan	0.973785	colon_sigmoid	0.999981
589	ENSG00000196072	BLOC1S2	1.54748	0.138399	0.121748	0.0359239	0.0671072	0.000489404	0.00248354	17	20	20	B2	GI. colon, sigmoid (GTEx)	EpiXcan	0.973785	colon_sigmoid	0.999981
590	ENSG00000072518	MARK2	-1.54719	-0.190032	0.121817	0.0146119	0.0209035	0.0618084	0.205554	7	11	11	B2	GI. colon, sigmoid (GTEx)	EpiXcan	0.973785	colon_sigmoid	0.999981
591	ENSG00000141527	CARD14	1.54676	0.0854695	0.121922	0.11782	0.080742	0.000122889	0.000694551	54	74	74	B2	GI. colon, sigmoid (GTEx)	EpiXcan	0.973785	colon_sigmoid	0.999981
592	ENSG00000133706	LARS	-1.54562	-0.0902882	0.122195	0.12428	0.309902	1.20429e-16	3.14213e-15	44	57	57	B2	GI. colon, sigmoid (GTEx)	EpiXcan	0.973785	colon_sigmoid	0.999981
593	ENSG00000184967	NOC4L	-1.54423	-0.130318	0.122532	0.0563879	0.085176	9.19791e-05	0.000534295	27	32	32	B2	GI. colon, sigmoid (GTEx)	EpiXcan	0.973785	colon_sigmoid	0.999981
594	ENSG00000151376	ME3	-1.54382	-0.0682683	0.122632	0.121931	0.0188548	0.0697439	0.228527	73	84	84	B2	GI. colon, sigmoid (GTEx)	EpiXcan	0.973785	colon_sigmoid	0.999981
595	ENSG00000260296	AC095057.3	-1.54191	-0.36679	0.123094	0.00590414	0.0361629	0.0117436	0.0465196	4	4	4	B2	GI. colon, sigmoid (GTEx)	EpiXcan	0.973785	colon_sigmoid	0.999981
596	ENSG00000120694	HSPH1	1.54127	0.226958	0.123251	0.0208623	0.0145847	0.112082	0.341463	10	11	11	B2	GI. colon, sigmoid (GTEx)	EpiXcan	0.973785	colon_sigmoid	0.999981
597	ENSG00000165644	COMTD1	1.54113	0.0882762	0.123284	0.119011	0.0642004	0.000712453	0.00351733	56	69	69	B2	GI. colon, sigmoid (GTEx)	EpiXcan	0.973785	colon_sigmoid	0.999981
598	ENSG00000010017	RANBP9	-1.5411	-0.391435	0.123292	0.00406466	0.0191681	0.0680381	0.223618	3	3	3	B2	GI. colon, sigmoid (GTEx)	EpiXcan	0.973785	colon_sigmoid	0.999981
599	ENSG00000103550	KNOP1	1.54098	0.0750718	0.123322	0.160795	0.376318	2.57745e-20	9.07355e-19	15	18	18	B2	GI. colon, sigmoid (GTEx)	EpiXcan	0.973785	colon_sigmoid	0.999981
600	ENSG00000140043	PTGR2	-1.54013	-0.0652936	0.123528	0.190657	0.303369	1.2959e-15	3.04645e-14	36	48	48	B2	GI. colon, sigmoid (GTEx)	EpiXcan	0.973785	colon_sigmoid	0.999981
601	ENSG00000128789	PSMG2	-1.53909	-0.372717	0.123782	0.00463299	0.0623575	0.00097405	0.00465782	3	4	4	B2	GI. colon, sigmoid (GTEx)	EpiXcan	0.973785	colon_sigmoid	0.999981
602	ENSG00000131849	ZNF132	-1.53904	-0.12227	0.123796	0.0545458	0.206172	1.36451e-10	1.90231e-09	19	22	22	B2	GI. colon, sigmoid (GTEx)	EpiXcan	0.973785	colon_sigmoid	0.999981
603	ENSG00000008441	NFIX	-1.53887	-0.292645	0.123835	0.0118231	0.0116706	0.15407	0.443623	8	9	9	B2	GI. colon, sigmoid (GTEx)	EpiXcan	0.973785	colon_sigmoid	0.999981
604	ENSG00000127399	LRRC61	1.53793	0.0820523	0.124067	0.103201	0.340191	7.93947e-19	2.49417e-17	32	39	39	B2	GI. colon, sigmoid (GTEx)	EpiXcan	0.973785	colon_sigmoid	0.999981
605	ENSG00000169347	GP2	1.53732	0.115589	0.124214	0.0633145	0.0410682	0.00568435	0.0238097	17	19	19	B2	GI. colon, sigmoid (GTEx)	EpiXcan	0.973785	colon_sigmoid	0.999981
606	ENSG00000205085	FAM71F2	-1.5365	-0.0889488	0.124415	0.0717177	0.105457	5.22486e-06	3.77738e-05	32	39	39	B2	GI. colon, sigmoid (GTEx)	EpiXcan	0.973785	colon_sigmoid	0.999981
607	ENSG00000179523	EIF3J-AS1	-1.53636	-0.356631	0.12445	0.00476944	0.0157918	0.0904984	0.285194	22	30	30	B2	GI. colon, sigmoid (GTEx)	EpiXcan	0.973785	colon_sigmoid	0.999981
608	ENSG00000204713	TRIM27	1.53612	0.157343	0.124508	0.0394105	0.0723429	0.000254883	0.00136356	22	29	29	B2	GI. colon, sigmoid (GTEx)	EpiXcan	0.973785	colon_sigmoid	0.999981
609	ENSG00000120693	SMAD9	1.53477	0.197181	0.124841	0.0193334	0.0538059	0.00214555	0.00963195	5	5	5	B2	GI. colon, sigmoid (GTEx)	EpiXcan	0.973785	colon_sigmoid	0.999981
610	ENSG00000164048	ZNF589	-1.53322	-0.0491482	0.125222	0.314688	0.509874	1.33257e-31	1.22833e-29	25	31	31	B2	GI. colon, sigmoid (GTEx)	EpiXcan	0.973785	colon_sigmoid	0.999981
611	ENSG00000100441	KHNYN	-1.53251	-0.119865	0.125398	0.0660004	0.156051	6.8783e-08	6.64176e-07	23	29	29	B2	GI. colon, sigmoid (GTEx)	EpiXcan	0.973785	colon_sigmoid	0.999981
612	ENSG00000112293	GPLD1	1.53245	0.0929532	0.125412	0.0634077	0.103072	1.30786e-05	8.88245e-05	29	36	36	B2	GI. colon, sigmoid (GTEx)	EpiXcan	0.973785	colon_sigmoid	0.999981
613	ENSG00000268895	A1BG-AS1	1.53188	0.0691377	0.125553	0.0989631	0.149884	5.81264e-08	5.67452e-07	43	59	59	B2	GI. colon, sigmoid (GTEx)	EpiXcan	0.973785	colon_sigmoid	0.999981
614	ENSG00000103742	IGDCC4	-1.53151	-0.0910934	0.125644	0.149521	0.368725	9.76404e-22	3.93115e-20	35	43	43	B2	GI. colon, sigmoid (GTEx)	EpiXcan	0.973785	colon_sigmoid	0.999981
615	ENSG00000146409	SLC18B1	1.53142	0.102411	0.125665	0.0655091	0.181526	2.67179e-09	3.15902e-08	9	14	14	B2	GI. colon, sigmoid (GTEx)	EpiXcan	0.973785	colon_sigmoid	0.999981
616	ENSG00000232442	MHENCR	-1.53078	-0.112833	0.125823	0.0734703	0.0199617	0.0635646	0.210744	35	43	43	B2	GI. colon, sigmoid (GTEx)	EpiXcan	0.973785	colon_sigmoid	0.999981
617	ENSG00000260565	ERVK13-1	1.53055	0.1202	0.125881	0.0745797	0.172998	1.19071e-08	1.28529e-07	21	29	29	B2	GI. colon, sigmoid (GTEx)	EpiXcan	0.973785	colon_sigmoid	0.999981
618	ENSG00000138735	PDE5A	1.52918	0.153737	0.12622	0.0395334	0.0683154	0.000437756	0.0022442	26	30	30	B2	GI. colon, sigmoid (GTEx)	EpiXcan	0.973785	colon_sigmoid	0.999981
619	ENSG00000255310	AF131215.5	1.52791	0.0919266	0.126535	0.0973119	0.0969074	2.13989e-05	0.000139711	34	45	45	B2	GI. colon, sigmoid (GTEx)	EpiXcan	0.973785	colon_sigmoid	0.999981
620	ENSG00000176720	BOK	-1.52671	-0.146336	0.126834	0.0610527	0.113982	4.0838e-06	2.99729e-05	12	14	14	B2	GI. colon, sigmoid (GTEx)	EpiXcan	0.973785	colon_sigmoid	0.999981
621	ENSG00000161265	U2AF1L4	-1.52589	-0.055139	0.127038	0.20553	0.287813	4.85763e-16	1.17955e-14	16	21	21	B2	GI. colon, sigmoid (GTEx)	EpiXcan	0.973785	colon_sigmoid	0.999981
622	ENSG00000136371	MTHFS	1.52572	0.0513345	0.127079	0.266422	0.450689	5.4396e-26	3.3873e-24	40	44	44	B2	GI. colon, sigmoid (GTEx)	EpiXcan	0.973785	colon_sigmoid	0.999981
623	ENSG00000133398	MED10	1.52434	0.141333	0.127423	0.0443173	0.0406872	0.00772631	0.0316068	37	46	46	B2	GI. colon, sigmoid (GTEx)	EpiXcan	0.973785	colon_sigmoid	0.999981
624	ENSG00000134815	DHX34	-1.52332	-0.121426	0.127679	0.0464656	0.108511	2.92631e-06	2.19724e-05	22	26	26	B2	GI. colon, sigmoid (GTEx)	EpiXcan	0.973785	colon_sigmoid	0.999981
625	ENSG00000198286	CARD11	1.5223	0.309606	0.127933	0.0100333	0.0238742	0.0400088	0.140316	6	7	7	B2	GI. colon, sigmoid (GTEx)	EpiXcan	0.973785	colon_sigmoid	0.999981
626	ENSG00000182771	GRID1	-1.52158	-0.177574	0.128115	0.0194652	0.0574563	0.000813533	0.00396328	4	5	5	B2	GI. colon, sigmoid (GTEx)	EpiXcan	0.973785	colon_sigmoid	0.999981
627	ENSG00000180190	TDRP	-1.52044	-0.350013	0.128401	0.00638352	0.0112231	0.168894	0.476112	10	13	13	B2	GI. colon, sigmoid (GTEx)	EpiXcan	0.973785	colon_sigmoid	0.999981
628	ENSG00000108465	CDK5RAP3	-1.52035	-0.10932	0.128422	0.0543262	0.0884122	6.13816e-05	0.000368631	38	44	44	B2	GI. colon, sigmoid (GTEx)	EpiXcan	0.973785	colon_sigmoid	0.999981
629	ENSG00000110900	TSPAN11	1.52026	0.227995	0.128445	0.00256452	0.0140757	0.12204	0.366618	7	9	9	B2	GI. colon, sigmoid (GTEx)	EpiXcan	0.973785	colon_sigmoid	0.999981
630	ENSG00000148935	GAS2	1.52004	0.151858	0.1285	0.0455371	0.0971629	1.70476e-05	0.00011347	5	10	10	B2	GI. colon, sigmoid (GTEx)	EpiXcan	0.973785	colon_sigmoid	0.999981
631	ENSG00000173486	FKBP2	1.51954	0.184469	0.128626	0.0200274	0.0692619	0.000497502	0.0025228	11	15	15	B2	GI. colon, sigmoid (GTEx)	EpiXcan	0.973785	colon_sigmoid	0.999981
632	ENSG00000106049	HIBADH	-1.51894	-0.0994592	0.128777	0.0678135	0.158972	4.68408e-08	4.65451e-07	13	14	14	B2	GI. colon, sigmoid (GTEx)	EpiXcan	0.973785	colon_sigmoid	0.999981
633	ENSG00000156931	VPS8	1.51891	0.0716379	0.128784	0.145255	0.260284	1.4144e-13	2.75239e-12	11	13	13	B2	GI. colon, sigmoid (GTEx)	EpiXcan	0.973785	colon_sigmoid	0.999981
634	ENSG00000156603	MED19	1.51796	0.139815	0.129025	0.0407667	0.15267	6.90426e-08	6.66223e-07	11	15	15	B2	GI. colon, sigmoid (GTEx)	EpiXcan	0.973785	colon_sigmoid	0.999981
635	ENSG00000138381	ASNSD1	-1.51738	-0.1164	0.12917	0.0479233	0.116696	1.80652e-06	1.39532e-05	23	29	29	B2	GI. colon, sigmoid (GTEx)	EpiXcan	0.973785	colon_sigmoid	0.999981
636	ENSG00000198331	HYLS1	-1.51724	-0.216739	0.129207	0.0229565	0.0163352	0.0811116	0.259761	20	30	30	B2	GI. colon, sigmoid (GTEx)	EpiXcan	0.973785	colon_sigmoid	0.999981
637	ENSG00000242086	LINC00969	1.51723	0.073949	0.129207	0.178468	0.592688	2.55087e-39	4.70267e-37	60	81	81	B2	GI. colon, sigmoid (GTEx)	EpiXcan	0.973785	colon_sigmoid	0.999981
638	ENSG00000249437	NAIP	-1.51674	-0.224418	0.129331	0.0392651	0.0282267	0.0267217	0.0984997	35	49	49	B2	GI. colon, sigmoid (GTEx)	EpiXcan	0.973785	colon_sigmoid	0.999981
639	ENSG00000163866	SMIM12	-1.51589	-0.0807481	0.129548	0.109421	0.297557	8.38044e-16	1.99691e-14	46	54	54	B2	GI. colon, sigmoid (GTEx)	EpiXcan	0.973785	colon_sigmoid	0.999981
640	ENSG00000100994	PYGB	-1.51553	-0.137423	0.129638	0.057289	0.122655	2.33682e-06	1.77555e-05	17	23	23	B2	GI. colon, sigmoid (GTEx)	EpiXcan	0.973785	colon_sigmoid	0.999981
641	ENSG00000237188	AC242426.3	-1.51513	-0.203813	0.129739	0.0227654	0.100779	8.65125e-06	6.0036e-05	9	11	11	B2	GI. colon, sigmoid (GTEx)	EpiXcan	0.973785	colon_sigmoid	0.999981
642	ENSG00000109445	ZNF330	1.5149	0.191419	0.129798	0.0302747	0.130919	8.47097e-07	6.93264e-06	5	6	6	B2	GI. colon, sigmoid (GTEx)	EpiXcan	0.973785	colon_sigmoid	0.999981
643	ENSG00000143162	CREG1	-1.51477	-0.0860059	0.129831	0.0902682	0.136119	4.28876e-07	3.69783e-06	17	19	19	B2	GI. colon, sigmoid (GTEx)	EpiXcan	0.973785	colon_sigmoid	0.999981
644	ENSG00000197044	ZNF441	1.5139	0.379396	0.130052	0.00572872	0.0228946	0.0495068	0.169139	28	36	36	B2	GI. colon, sigmoid (GTEx)	EpiXcan	0.973785	colon_sigmoid	0.999981
645	ENSG00000149084	HSD17B12	-1.51366	-0.0493568	0.130113	0.261457	0.522447	1.24767e-32	1.28538e-30	57	75	75	B2	GI. colon, sigmoid (GTEx)	EpiXcan	0.973785	colon_sigmoid	0.999981
646	ENSG00000121892	PDS5A	1.51274	0.249126	0.130345	0.01812	0.0808525	0.000167041	0.000924331	31	37	37	B2	GI. colon, sigmoid (GTEx)	EpiXcan	0.973785	colon_sigmoid	0.999981
647	ENSG00000223496	EXOSC6	-1.51242	-0.049234	0.130427	0.288586	0.429535	3.53477e-24	1.77511e-22	24	37	37	B2	GI. colon, sigmoid (GTEx)	EpiXcan	0.973785	colon_sigmoid	0.999981
648	ENSG00000166002	SMCO4	1.51212	0.169342	0.130503	0.0236695	0.0412564	0.00746227	0.0306251	12	13	13	B2	GI. colon, sigmoid (GTEx)	EpiXcan	0.973785	colon_sigmoid	0.999981
649	ENSG00000125912	NCLN	1.51202	0.10169	0.130529	0.092338	0.323133	9.47473e-17	2.48596e-15	6	7	7	B2	GI. colon, sigmoid (GTEx)	EpiXcan	0.973785	colon_sigmoid	0.999981
650	ENSG00000214279	SCART1	-1.51008	-0.155608	0.131024	0.0264629	0.0775984	0.000156315	0.000867035	6	12	12	B2	GI. colon, sigmoid (GTEx)	EpiXcan	0.973785	colon_sigmoid	0.999981
651	ENSG00000141349	G6PC3	-1.50966	-0.142019	0.13113	0.0494578	0.0752162	0.000259295	0.00138558	27	35	35	B2	GI. colon, sigmoid (GTEx)	EpiXcan	0.973785	colon_sigmoid	0.999981
652	ENSG00000101353	MROH8	-1.50947	-0.120738	0.131179	0.0471276	0.129434	5.6511e-07	4.75541e-06	21	24	24	B2	GI. colon, sigmoid (GTEx)	EpiXcan	0.973785	colon_sigmoid	0.999981
653	ENSG00000104267	CA2	-1.50922	-0.110628	0.131241	0.09893	0.067693	0.000528223	0.00266989	29	29	29	B2	GI. colon, sigmoid (GTEx)	EpiXcan	0.973785	colon_sigmoid	0.999981
654	ENSG00000088833	NSFL1C	1.50913	0.118201	0.131266	0.0527	0.073412	0.000254667	0.00136292	21	25	25	B2	GI. colon, sigmoid (GTEx)	EpiXcan	0.973785	colon_sigmoid	0.999981
655	ENSG00000118965	WDR35	-1.50863	-0.429436	0.131394	0.00415093	0.0126087	0.143354	0.418271	6	6	6	B2	GI. colon, sigmoid (GTEx)	EpiXcan	0.973785	colon_sigmoid	0.999981
656	ENSG00000075391	RASAL2	1.50729	0.181203	0.131736	0.0279632	0.010503	0.179996	0.500388	22	27	27	B2	GI. colon, sigmoid (GTEx)	EpiXcan	0.973785	colon_sigmoid	0.999981
657	ENSG00000144115	THNSL2	-1.50546	-0.0396308	0.132205	0.411909	0.619653	3.45345e-43	9.67727e-41	39	55	55	B2	GI. colon, sigmoid (GTEx)	EpiXcan	0.973785	colon_sigmoid	0.999981
658	ENSG00000266714	MYO15B	-1.50545	-0.0858792	0.132208	0.118183	0.366768	1.46849e-19	4.86406e-18	10	13	13	B2	GI. colon, sigmoid (GTEx)	EpiXcan	0.973785	colon_sigmoid	0.999981
659	ENSG00000162545	CAMK2N1	1.50493	0.407195	0.132341	0.00289116	0.0404188	0.00778973	0.0318384	3	3	3	B2	GI. colon, sigmoid (GTEx)	EpiXcan	0.973785	colon_sigmoid	0.999981
660	ENSG00000198466	ZNF587	-1.50429	-0.0956895	0.132506	0.0923605	0.174525	2.45317e-09	2.92274e-08	32	39	39	B2	GI. colon, sigmoid (GTEx)	EpiXcan	0.973785	colon_sigmoid	0.999981
661	ENSG00000100711	ZFYVE21	1.50405	0.125368	0.132568	0.062513	0.106205	3.78017e-06	2.79052e-05	6	7	7	B2	GI. colon, sigmoid (GTEx)	EpiXcan	0.973785	colon_sigmoid	0.999981
662	ENSG00000083290	ULK2	-1.50365	-0.201565	0.13267	0.0260431	0.13041	6.16547e-07	5.14805e-06	23	31	31	B2	GI. colon, sigmoid (GTEx)	EpiXcan	0.973785	colon_sigmoid	0.999981
663	ENSG00000196696	PDXDC2P-NPIPB14P	-1.49965	-0.0777017	0.133705	0.149577	0.214989	3.45129e-11	5.12789e-10	25	29	29	B2	GI. colon, sigmoid (GTEx)	EpiXcan	0.979819	colon_sigmoid	0.999981
664	ENSG00000085832	EPS15	1.49846	0.160161	0.134014	0.0307972	0.0476787	0.00431188	0.0184582	16	20	20	B2	GI. colon, sigmoid (GTEx)	EpiXcan	0.979819	colon_sigmoid	0.999981
665	ENSG00000137563	GGH	1.49814	0.16166	0.134098	0.0226116	0.114332	4.71431e-06	3.42594e-05	6	8	8	B2	GI. colon, sigmoid (GTEx)	EpiXcan	0.979819	colon_sigmoid	0.999981
666	ENSG00000206149	HERC2P9	-1.49639	-0.337793	0.134553	0.010661	0.107681	5.52119e-06	3.97724e-05	2	4	4	B2	GI. colon, sigmoid (GTEx)	EpiXcan	0.980523	colon_sigmoid	0.999981
667	ENSG00000115486	GGCX	-1.49622	-0.113967	0.134597	0.0597481	0.0145064	0.115777	0.351023	28	39	39	B2	GI. colon, sigmoid (GTEx)	EpiXcan	0.980523	colon_sigmoid	0.999981
668	ENSG00000272630	AL731563.3	1.49515	0.268152	0.134877	0.010279	0.0222104	0.0530843	0.179653	28	34	34	B2	GI. colon, sigmoid (GTEx)	EpiXcan	0.981086	colon_sigmoid	0.999981
669	ENSG00000178718	RPP25	-1.49248	-0.333787	0.135575	0.00777329	0.041791	0.00668817	0.0276997	6	6	6	B2	GI. colon, sigmoid (GTEx)	EpiXcan	0.982095	colon_sigmoid	0.999981
670	ENSG00000165055	METTL2B	-1.49213	-0.0705219	0.135666	0.122672	0.259127	5.76549e-13	1.04502e-11	42	54	54	B2	GI. colon, sigmoid (GTEx)	EpiXcan	0.982095	colon_sigmoid	0.999981
671	ENSG00000164180	TMEM161B	1.49101	0.127206	0.135958	0.0247411	0.041294	0.00824741	0.0335621	10	10	10	B2	GI. colon, sigmoid (GTEx)	EpiXcan	0.982095	colon_sigmoid	0.999981
672	ENSG00000162585	FAAP20	-1.48986	-0.0757517	0.136261	0.111026	0.25693	1.28707e-13	2.50808e-12	23	30	30	B2	GI. colon, sigmoid (GTEx)	EpiXcan	0.982095	colon_sigmoid	0.999981
673	ENSG00000166321	NUDT13	-1.48968	-0.0527063	0.136308	0.223272	0.396727	4.31674e-23	1.95103e-21	88	101	101	B2	GI. colon, sigmoid (GTEx)	EpiXcan	0.982095	colon_sigmoid	0.999981
674	ENSG00000101447	FAM83D	-1.48874	-0.0560983	0.136557	0.171019	0.364286	3.50542e-20	1.22786e-18	35	41	41	B2	GI. colon, sigmoid (GTEx)	EpiXcan	0.982095	colon_sigmoid	0.999981
675	ENSG00000073921	PICALM	1.48775	0.151462	0.136818	0.0353775	0.0162763	0.0946012	0.29639	21	25	25	B2	GI. colon, sigmoid (GTEx)	EpiXcan	0.982095	colon_sigmoid	0.999981
676	ENSG00000240859	AC093627.4	-1.48579	-0.106801	0.137335	0.065849	0.12322	7.02265e-07	5.79814e-06	25	33	33	B2	GI. colon, sigmoid (GTEx)	EpiXcan	0.982095	colon_sigmoid	0.999981
677	ENSG00000182134	TDRKH	-1.48573	-0.0843546	0.137352	0.0896505	0.209043	2.03095e-10	2.77075e-09	14	16	16	B2	GI. colon, sigmoid (GTEx)	EpiXcan	0.982095	colon_sigmoid	0.999981
678	ENSG00000197822	OCLN	1.48268	0.126942	0.13816	0.0681699	0.15051	8.0199e-08	7.68057e-07	27	37	37	B2	GI. colon, sigmoid (GTEx)	EpiXcan	0.982095	colon_sigmoid	0.999981
679	ENSG00000154328	NEIL2	1.48234	0.128239	0.13825	0.0514551	0.174104	6.03238e-09	6.79965e-08	42	60	60	B2	GI. colon, sigmoid (GTEx)	EpiXcan	0.982095	colon_sigmoid	0.999981
680	ENSG00000166181	API5	1.48134	0.0935706	0.138515	0.0696841	0.0101077	0.187035	0.515146	46	54	54	B2	GI. colon, sigmoid (GTEx)	EpiXcan	0.982095	colon_sigmoid	0.999981
681	ENSG00000196935	SRGAP1	1.47976	0.115838	0.138938	0.072088	0.0703268	0.000448685	0.00229519	37	44	44	B2	GI. colon, sigmoid (GTEx)	EpiXcan	0.982095	colon_sigmoid	0.999981
682	ENSG00000166263	STXBP4	1.47919	0.103148	0.139089	0.0752542	0.0380545	0.0100653	0.040247	34	39	39	B2	GI. colon, sigmoid (GTEx)	EpiXcan	0.982095	colon_sigmoid	0.999981
683	ENSG00000141655	TNFRSF11A	-1.47844	-1.02534	0.139291	0.000893642	0.0113175	0.165972	0.469222	9	16	16	B2	GI. colon, sigmoid (GTEx)	EpiXcan	0.982095	colon_sigmoid	0.999981
684	ENSG00000182993	C12orf60	1.4778	0.746464	0.139462	0.00126704	0.0356376	0.0125858	0.0495336	19	21	21	B2	GI. colon, sigmoid (GTEx)	EpiXcan	0.982095	colon_sigmoid	0.999981
685	ENSG00000146109	ABT1	1.4777	0.194313	0.139489	0.0151108	0.0584876	0.00143683	0.00667707	6	7	7	B2	GI. colon, sigmoid (GTEx)	EpiXcan	0.982095	colon_sigmoid	0.999981
686	ENSG00000185627	PSMD13	-1.47658	-0.23356	0.139788	0.0158563	0.137255	5.58515e-07	4.71123e-06	12	21	21	B2	GI. colon, sigmoid (GTEx)	EpiXcan	0.982095	colon_sigmoid	0.999981
687	ENSG00000214485	RPL7P1	-1.4751	-0.108018	0.140186	0.0706901	0.0149407	0.113836	0.345829	47	55	55	B2	GI. colon, sigmoid (GTEx)	EpiXcan	0.982095	colon_sigmoid	0.999981
688	ENSG00000197013	ZNF429	1.47433	0.108777	0.140392	0.0478067	0.15807	4.56992e-08	4.55399e-07	24	33	33	B2	GI. colon, sigmoid (GTEx)	EpiXcan	0.982095	colon_sigmoid	0.999981
689	ENSG00000176208	ATAD5	-1.47356	-0.154233	0.140599	0.0260564	0.0558985	0.00191304	0.00863798	10	12	12	B2	GI. colon, sigmoid (GTEx)	EpiXcan	0.982095	colon_sigmoid	0.999981
690	ENSG00000163297	ANTXR2	1.47286	0.0983354	0.140788	0.0974061	0.056612	0.00179346	0.00815585	92	112	112	B2	GI. colon, sigmoid (GTEx)	EpiXcan	0.982095	colon_sigmoid	0.999981
691	ENSG00000076067	RBMS2	-1.47188	-0.175298	0.141052	0.0437019	0.0120476	0.142083	0.415168	24	31	31	B2	GI. colon, sigmoid (GTEx)	EpiXcan	0.982095	colon_sigmoid	0.999981
692	ENSG00000204946	ZNF783	-1.47135	-0.159318	0.141198	0.0319395	0.0221584	0.0481167	0.165002	15	18	18	B2	GI. colon, sigmoid (GTEx)	EpiXcan	0.982095	colon_sigmoid	0.999981
693	ENSG00000272505	AC104964.3	1.47123	0.0739124	0.141228	0.140438	0.0442925	0.00594519	0.0248132	57	71	71	B2	GI. colon, sigmoid (GTEx)	EpiXcan	0.982095	colon_sigmoid	0.999981
694	ENSG00000142961	MOB3C	1.47048	0.149649	0.141431	0.0280585	0.0124455	0.145012	0.422142	22	27	27	B2	GI. colon, sigmoid (GTEx)	EpiXcan	0.982095	colon_sigmoid	0.999981
695	ENSG00000139410	SDSL	-1.4686	-0.100516	0.14194	0.0651723	0.0955642	2.78301e-05	0.000177968	13	17	17	B2	GI. colon, sigmoid (GTEx)	EpiXcan	0.982095	colon_sigmoid	0.999981
696	ENSG00000107890	ANKRD26	-1.46847	-0.0950251	0.141978	0.063585	0.12272	1.44466e-06	1.13778e-05	36	44	44	B2	GI. colon, sigmoid (GTEx)	EpiXcan	0.982095	colon_sigmoid	0.999981
697	ENSG00000198168	SVIP	1.46817	0.0745896	0.142058	0.260062	0.396983	7.7808e-22	3.16909e-20	38	44	44	B2	GI. colon, sigmoid (GTEx)	EpiXcan	0.982095	colon_sigmoid	0.999981
698	ENSG00000123892	RAB38	1.46776	0.129805	0.14217	0.0537507	0.0299555	0.0189988	0.0721389	14	19	19	B2	GI. colon, sigmoid (GTEx)	EpiXcan	0.982095	colon_sigmoid	0.999981
699	ENSG00000269430	LRRC3DN	1.4674	0.0764772	0.142268	0.168768	0.290041	2.00251e-15	4.65293e-14	36	41	41	B2	GI. colon, sigmoid (GTEx)	EpiXcan	0.982095	colon_sigmoid	0.999981
700	ENSG00000122692	SMU1	1.46616	0.107149	0.142605	0.0633681	0.0289992	0.0213208	0.0801518	57	72	72	B2	GI. colon, sigmoid (GTEx)	EpiXcan	0.982095	colon_sigmoid	0.999981
701	ENSG00000100412	ACO2	-1.46543	-0.112441	0.142805	0.0575703	0.0281486	0.0286709	0.104994	29	34	34	B2	GI. colon, sigmoid (GTEx)	EpiXcan	0.982095	colon_sigmoid	0.999981
702	ENSG00000165914	TTC7B	-1.46412	-0.13748	0.143162	0.0425927	0.0271392	0.0304412	0.110696	19	21	21	B2	GI. colon, sigmoid (GTEx)	EpiXcan	0.982095	colon_sigmoid	0.999981
703	ENSG00000157927	RADIL	-1.46161	-0.152495	0.143847	0.0340751	0.133585	6.55368e-07	5.43657e-06	4	6	6	B2	GI. colon, sigmoid (GTEx)	EpiXcan	0.982095	colon_sigmoid	0.999981
704	ENSG00000119280	C1orf198	-1.4614	-0.117991	0.143907	0.0375114	0.0448523	0.00556284	0.0233496	17	19	19	B2	GI. colon, sigmoid (GTEx)	EpiXcan	0.982095	colon_sigmoid	0.999981
705	ENSG00000159445	THEM4	1.4609	0.152953	0.144044	0.0288081	0.103627	1.32362e-05	8.98509e-05	5	6	6	B2	GI. colon, sigmoid (GTEx)	EpiXcan	0.982095	colon_sigmoid	0.999981
706	ENSG00000185090	MANEAL	-1.46054	-0.138972	0.144143	0.0462696	0.0152252	0.105772	0.32528	28	33	33	B2	GI. colon, sigmoid (GTEx)	EpiXcan	0.982095	colon_sigmoid	0.999981
707	ENSG00000168036	CTNNB1	1.45963	0.140061	0.144392	0.0367792	0.0377227	0.00947652	0.0381429	12	12	12	B2	GI. colon, sigmoid (GTEx)	EpiXcan	0.982095	colon_sigmoid	0.999981
708	ENSG00000177963	RIC8A	-1.4578	-0.274441	0.144896	0.00885764	0.0908586	5.25991e-05	0.000319587	8	11	11	B2	GI. colon, sigmoid (GTEx)	EpiXcan	0.982095	colon_sigmoid	0.999981
709	ENSG00000145416	MARCH1	1.45759	0.068746	0.144954	0.112238	0.199109	5.15161e-10	6.67091e-09	33	40	40	B2	GI. colon, sigmoid (GTEx)	EpiXcan	0.982095	colon_sigmoid	0.999981
710	ENSG00000243477	NAT6	1.45601	0.120132	0.145389	0.0631549	0.0654152	0.000603559	0.00302125	15	16	16	B2	GI. colon, sigmoid (GTEx)	EpiXcan	0.982095	colon_sigmoid	0.999981
711	ENSG00000246339	EXTL3-AS1	-1.45477	-0.115518	0.145732	0.036781	0.056821	0.00151086	0.00698409	30	38	38	B2	GI. colon, sigmoid (GTEx)	EpiXcan	0.982095	colon_sigmoid	0.999981
712	ENSG00000101421	CHMP4B	-1.45404	-0.349958	0.145935	0.0077594	0.0351334	0.0131604	0.0515199	7	8	8	B2	GI. colon, sigmoid (GTEx)	EpiXcan	0.982095	colon_sigmoid	0.999981
713	ENSG00000136950	ARPC5L	1.45399	0.235246	0.145949	0.0132627	0.0142925	0.119498	0.360061	20	24	24	B2	GI. colon, sigmoid (GTEx)	EpiXcan	0.982095	colon_sigmoid	0.999981
714	ENSG00000104687	GSR	-1.45204	-0.186166	0.146492	0.0240151	0.0637679	0.000913212	0.00439452	9	10	10	B2	GI. colon, sigmoid (GTEx)	EpiXcan	0.982095	colon_sigmoid	0.999981
715	ENSG00000184465	WDR27	-1.45144	-0.0758035	0.146657	0.107393	0.147235	1.11723e-07	1.04916e-06	43	50	50	B2	GI. colon, sigmoid (GTEx)	EpiXcan	0.982095	colon_sigmoid	0.999981
716	ENSG00000233016	SNHG7	-1.45114	-0.0561169	0.146741	0.242571	0.436034	7.101e-25	3.97969e-23	14	16	16	B2	GI. colon, sigmoid (GTEx)	EpiXcan	0.982095	colon_sigmoid	0.999981
717	ENSG00000149541	B3GAT3	-1.45068	-0.282169	0.146869	0.0081507	0.0314276	0.0197856	0.0748221	10	14	14	B2	GI. colon, sigmoid (GTEx)	EpiXcan	0.982095	colon_sigmoid	0.999981
718	ENSG00000106803	SEC61B	1.44983	0.0969777	0.147105	0.100178	0.0723468	0.000302905	0.00159549	35	40	40	B2	GI. colon, sigmoid (GTEx)	EpiXcan	0.982095	colon_sigmoid	0.999981
719	ENSG00000167785	ZNF558	-1.44893	-0.122772	0.147356	0.057002	0.0358784	0.0105819	0.042168	27	41	41	B2	GI. colon, sigmoid (GTEx)	EpiXcan	0.982095	colon_sigmoid	0.999981
720	ENSG00000126215	XRCC3	1.44715	0.127953	0.147854	0.0422428	0.0198467	0.0681167	0.223771	32	37	37	B2	GI. colon, sigmoid (GTEx)	EpiXcan	0.982095	colon_sigmoid	0.999981
721	ENSG00000102805	CLN5	1.44687	0.220133	0.147934	0.0160471	0.0107031	0.177674	0.495258	10	10	10	B2	GI. colon, sigmoid (GTEx)	EpiXcan	0.982095	colon_sigmoid	0.999981
722	ENSG00000166225	FRS2	1.44604	0.242331	0.148165	0.0120323	0.0963877	3.61245e-05	0.000225553	5	6	6	B2	GI. colon, sigmoid (GTEx)	EpiXcan	0.982095	colon_sigmoid	0.999981
723	ENSG00000160172	FAM86C2P	1.44598	0.126691	0.148182	0.0768684	0.182255	2.91737e-09	3.41481e-08	15	18	18	B2	GI. colon, sigmoid (GTEx)	EpiXcan	0.982095	colon_sigmoid	0.999981
724	ENSG00000077463	SIRT6	-1.4451	-0.122234	0.148429	0.0494692	0.0855795	0.000108202	0.000618531	21	24	24	B2	GI. colon, sigmoid (GTEx)	EpiXcan	0.982095	colon_sigmoid	0.999981
725	ENSG00000197258	EIF4BP6	-1.44459	-0.0728745	0.148574	0.0954806	0.0351267	0.013524	0.0528548	57	66	66	B2	GI. colon, sigmoid (GTEx)	EpiXcan	0.982095	colon_sigmoid	0.999981
726	ENSG00000166851	PLK1	-1.44437	-0.176763	0.148635	0.0263258	0.0258333	0.035482	0.126627	10	12	12	B2	GI. colon, sigmoid (GTEx)	EpiXcan	0.982095	colon_sigmoid	0.999981
727	ENSG00000221995	TIAF1	1.44298	0.116139	0.149026	0.0407072	0.0561083	0.00165505	0.00759296	22	26	26	B2	GI. colon, sigmoid (GTEx)	EpiXcan	0.982095	colon_sigmoid	0.999981
728	ENSG00000021826	CPS1	-1.44271	-0.0452803	0.149101	0.23549	0.107607	1.12289e-05	7.67829e-05	113	129	129	B2	GI. colon, sigmoid (GTEx)	EpiXcan	0.982095	colon_sigmoid	0.999981
729	ENSG00000124549	BTN2A3P	1.44141	0.217196	0.14947	0.0151631	0.153065	4.25286e-08	4.25013e-07	9	13	13	B2	GI. colon, sigmoid (GTEx)	EpiXcan	0.982095	colon_sigmoid	0.999981
730	ENSG00000247828	TMEM161B-AS1	1.43832	0.114896	0.150342	0.0631477	0.283295	9.91687e-15	2.14091e-13	7	9	9	B2	GI. colon, sigmoid (GTEx)	EpiXcan	0.982095	colon_sigmoid	0.999981
731	ENSG00000178852	EFCAB13	-1.4383	-0.108556	0.150348	0.0526556	0.222404	2.46933e-11	3.7403e-10	17	19	19	B2	GI. colon, sigmoid (GTEx)	EpiXcan	0.982095	colon_sigmoid	0.999981
732	ENSG00000162517	PEF1	-1.43735	-0.202836	0.150618	0.0126449	0.0101563	0.178239	0.496285	6	9	9	B2	GI. colon, sigmoid (GTEx)	EpiXcan	0.982095	colon_sigmoid	0.999981
733	ENSG00000169683	LRRC45	1.4369	0.257173	0.150748	0.0166497	0.0491306	0.00344465	0.0149606	17	29	29	B2	GI. colon, sigmoid (GTEx)	EpiXcan	0.982095	colon_sigmoid	0.999981
734	ENSG00000241935	HOGA1	1.43668	0.465398	0.150808	0.00279171	0.0134501	0.130031	0.386561	2	2	2	B2	GI. colon, sigmoid (GTEx)	EpiXcan	0.982095	colon_sigmoid	0.999981
735	ENSG00000246982	Z84485.1	1.43659	0.118434	0.150835	0.0671815	0.258678	3.72159e-13	6.87905e-12	8	11	11	B2	GI. colon, sigmoid (GTEx)	EpiXcan	0.982095	colon_sigmoid	0.999981
736	ENSG00000144182	LIPT1	-1.43585	-0.0977498	0.151044	0.0612361	0.213396	8.48346e-11	1.21164e-09	14	16	16	B2	GI. colon, sigmoid (GTEx)	EpiXcan	0.982095	colon_sigmoid	0.999981
737	ENSG00000079385	CEACAM1	1.43495	0.0981843	0.151303	0.045992	0.0174655	0.086492	0.27491	30	32	32	B2	GI. colon, sigmoid (GTEx)	EpiXcan	0.982095	colon_sigmoid	0.999981
738	ENSG00000227671	AL390728.4	-1.43386	-0.112894	0.151611	0.0452408	0.0181934	0.0702449	0.2299	20	27	27	B2	GI. colon, sigmoid (GTEx)	EpiXcan	0.982095	colon_sigmoid	0.999981
739	ENSG00000167543	TP53I13	-1.43305	-0.132692	0.151843	0.0448974	0.0394513	0.00974472	0.0391101	19	21	21	B2	GI. colon, sigmoid (GTEx)	EpiXcan	0.982095	colon_sigmoid	0.999981
740	ENSG00000125885	MCM8	1.43282	0.0418176	0.151911	0.307953	0.464106	4.1686e-27	2.78125e-25	34	44	44	B2	GI. colon, sigmoid (GTEx)	EpiXcan	0.982095	colon_sigmoid	0.999981
741	ENSG00000099385	BCL7C	1.431	0.413963	0.152431	0.00567851	0.0395144	0.00869401	0.0352329	3	3	3	B2	GI. colon, sigmoid (GTEx)	EpiXcan	0.982095	colon_sigmoid	0.999981
742	ENSG00000091622	PITPNM3	1.43095	0.362196	0.152446	0.00743748	0.0139914	0.125607	0.3758	5	6	6	B2	GI. colon, sigmoid (GTEx)	EpiXcan	0.982095	colon_sigmoid	0.999981
743	ENSG00000135972	MRPS9	-1.42996	-0.092231	0.152729	0.0841291	0.215697	4.40891e-11	6.47519e-10	67	84	84	B2	GI. colon, sigmoid (GTEx)	EpiXcan	0.982095	colon_sigmoid	0.999981
744	ENSG00000187715	KBTBD12	-1.42968	-0.102109	0.152809	0.0672169	0.259853	2.93962e-13	5.49807e-12	8	11	11	B2	GI. colon, sigmoid (GTEx)	EpiXcan	0.982095	colon_sigmoid	0.999981
745	ENSG00000070770	CSNK2A2	-1.42802	-0.228054	0.153287	0.00965727	0.0294085	0.0252985	0.093871	4	6	6	B2	GI. colon, sigmoid (GTEx)	EpiXcan	0.982095	colon_sigmoid	0.999981
746	ENSG00000223797	ENTPD3-AS1	-1.42764	-0.0585745	0.153395	0.158481	0.161351	4.46896e-08	4.45655e-07	40	47	47	B2	GI. colon, sigmoid (GTEx)	EpiXcan	0.982095	colon_sigmoid	0.999981
747	ENSG00000130511	SSBP4	-1.42733	-0.204227	0.153486	0.0164682	0.0203311	0.0629167	0.208843	14	21	21	B2	GI. colon, sigmoid (GTEx)	EpiXcan	0.982095	colon_sigmoid	0.999981
748	ENSG00000198502	HLA-DRB5	-1.42696	-0.0516052	0.153591	0.202907	0.734346	1.29765e-61	4.54533e-58	50	71	71	B2	GI. colon, sigmoid (GTEx)	EpiXcan	0.982095	colon_sigmoid	0.999981
749	ENSG00000087266	SH3BP2	-1.42669	-0.143204	0.15367	0.0398278	0.0550874	0.00180272	0.00819266	15	18	18	B2	GI. colon, sigmoid (GTEx)	EpiXcan	0.982095	colon_sigmoid	0.999981
750	ENSG00000175198	PCCA	1.42668	0.180599	0.153673	0.0283763	0.02541	0.0380897	0.134393	14	17	17	B2	GI. colon, sigmoid (GTEx)	EpiXcan	0.982095	colon_sigmoid	0.999981
751	ENSG00000165806	CASP7	-1.42556	-0.0569448	0.153995	0.189027	0.328993	1.43279e-17	4.06374e-16	21	24	24	B2	GI. colon, sigmoid (GTEx)	EpiXcan	0.982095	colon_sigmoid	0.999981
752	ENSG00000138182	KIF20B	-1.42551	-0.0749483	0.15401	0.110121	0.0219458	0.0523055	0.177661	45	53	53	B2	GI. colon, sigmoid (GTEx)	EpiXcan	0.982095	colon_sigmoid	0.999981
753	ENSG00000214087	ARL16	1.42521	0.0464054	0.154095	0.402649	0.598507	9.84339e-40	1.86373e-37	25	32	32	B2	GI. colon, sigmoid (GTEx)	EpiXcan	0.982095	colon_sigmoid	0.999981
754	ENSG00000188002	AC026412.1	1.42503	0.0401715	0.154149	0.458844	0.663374	4.74571e-49	2.89097e-46	59	74	74	B2	GI. colon, sigmoid (GTEx)	EpiXcan	0.982095	colon_sigmoid	0.999981
755	ENSG00000171310	CHST11	-1.42485	-0.0634126	0.1542	0.188605	0.213237	2.59384e-11	3.91197e-10	43	50	50	B2	GI. colon, sigmoid (GTEx)	EpiXcan	0.982095	colon_sigmoid	0.999981
756	ENSG00000198879	SFMBT2	1.42416	3.59696	0.1544	7.8358e-05	0.0159557	0.101068	0.313357	1	1	1	B2	GI. colon, sigmoid (GTEx)	EpiXcan	0.982095	colon_sigmoid	0.999981
757	ENSG00000132622	HSPA12B	1.42112	0.0723025	0.155283	0.0975292	0.202736	8.99001e-11	1.27618e-09	2	2	2	B2	GI. colon, sigmoid (GTEx)	EpiXcan	0.982095	colon_sigmoid	0.999981
758	ENSG00000177663	IL17RA	-1.42097	-0.0658862	0.155324	0.18935	0.2456	1.20926e-12	2.10732e-11	39	54	54	B2	GI. colon, sigmoid (GTEx)	EpiXcan	0.982095	colon_sigmoid	0.999981
759	ENSG00000161677	JOSD2	-1.41965	-0.095257	0.155709	0.0758887	0.159892	4.35679e-08	4.34779e-07	4	4	4	B2	GI. colon, sigmoid (GTEx)	EpiXcan	0.982095	colon_sigmoid	0.999981
760	ENSG00000132793	LPIN3	-1.41914	-0.138194	0.155858	0.0484371	0.155376	3.90825e-08	3.93097e-07	6	9	9	B2	GI. colon, sigmoid (GTEx)	EpiXcan	0.982095	colon_sigmoid	0.999981
761	ENSG00000175575	PAAF1	1.41797	0.156851	0.1562	0.0243224	0.139519	1.23449e-07	1.14941e-06	9	13	13	B2	GI. colon, sigmoid (GTEx)	EpiXcan	0.982095	colon_sigmoid	0.999981
762	ENSG00000189367	KIAA0408	-1.4178	-0.201695	0.156249	0.0206668	0.0538941	0.00172582	0.00787637	23	28	28	B2	GI. colon, sigmoid (GTEx)	EpiXcan	0.982095	colon_sigmoid	0.999981
763	ENSG00000127249	ATP13A4	1.41602	0.0557379	0.15677	0.180631	0.113539	5.76467e-06	4.13351e-05	100	119	119	B2	GI. colon, sigmoid (GTEx)	EpiXcan	0.982095	colon_sigmoid	0.999981
764	ENSG00000188372	ZP3	1.41373	0.0488338	0.15744	0.237286	0.64943	1.75599e-47	9.11226e-45	29	39	39	B2	GI. colon, sigmoid (GTEx)	EpiXcan	0.982095	colon_sigmoid	0.999981
765	ENSG00000173258	ZNF483	1.41318	0.0677036	0.157603	0.093366	0.0907713	2.92736e-05	0.000186179	32	39	39	B2	GI. colon, sigmoid (GTEx)	EpiXcan	0.982095	colon_sigmoid	0.999981
766	ENSG00000197083	ZNF300P1	-1.41215	-0.0311282	0.157905	0.56553	0.617166	1.32601e-42	3.64289e-40	72	79	79	B2	GI. colon, sigmoid (GTEx)	EpiXcan	0.982095	colon_sigmoid	0.999981
767	ENSG00000145882	PCYOX1L	1.41147	0.120368	0.158105	0.0414224	0.194302	5.0531e-10	6.55546e-09	9	11	11	B2	GI. colon, sigmoid (GTEx)	EpiXcan	0.982095	colon_sigmoid	0.999981
768	ENSG00000137364	TPMT	-1.40848	-0.0581494	0.158988	0.205681	0.0416584	0.00628666	0.0261838	86	100	100	B2	GI. colon, sigmoid (GTEx)	EpiXcan	0.982095	colon_sigmoid	0.999981
769	ENSG00000198959	TGM2	1.40656	0.182642	0.159556	0.0272059	0.0416293	0.00742668	0.0305058	16	18	18	B2	GI. colon, sigmoid (GTEx)	EpiXcan	0.982095	colon_sigmoid	0.999981
770	ENSG00000203791	EEF1AKMT2	-1.40569	-0.0992189	0.159817	0.0753304	0.162863	3.95104e-08	3.97116e-07	17	23	23	B2	GI. colon, sigmoid (GTEx)	EpiXcan	0.982095	colon_sigmoid	0.999981
771	ENSG00000169962	TAS1R3	1.40546	0.206855	0.159885	0.0184012	0.0333737	0.0159332	0.0613296	9	15	15	B2	GI. colon, sigmoid (GTEx)	EpiXcan	0.982095	colon_sigmoid	0.999981
772	ENSG00000120805	ARL1	-1.40543	-0.0965962	0.159893	0.0885955	0.0711422	0.000195006	0.00106492	21	23	23	B2	GI. colon, sigmoid (GTEx)	EpiXcan	0.982095	colon_sigmoid	0.999981
773	ENSG00000163328	GPR155	-1.40533	-0.40005	0.159922	0.00379808	0.0397996	0.00946963	0.0381261	3	3	3	B2	GI. colon, sigmoid (GTEx)	EpiXcan	0.982095	colon_sigmoid	0.999981
774	ENSG00000182446	NPLOC4	1.40442	0.197447	0.160195	0.014752	0.0645734	0.000642121	0.00319828	3	3	3	B2	GI. colon, sigmoid (GTEx)	EpiXcan	0.982095	colon_sigmoid	0.999981
775	ENSG00000114698	PLSCR4	1.4028	0.171241	0.160677	0.0326362	0.0652549	0.000670863	0.00332644	36	40	40	B2	GI. colon, sigmoid (GTEx)	EpiXcan	0.982095	colon_sigmoid	0.999981
776	ENSG00000137857	DUOX1	1.40189	0.185817	0.160949	0.0252174	0.0667234	0.00033812	0.00176439	2	2	2	B2	GI. colon, sigmoid (GTEx)	EpiXcan	0.982095	colon_sigmoid	0.999981
777	ENSG00000125895	TMEM74B	-1.40102	-0.309944	0.16121	0.00927487	0.0173191	0.0858487	0.273121	9	12	12	B2	GI. colon, sigmoid (GTEx)	EpiXcan	0.982095	colon_sigmoid	0.999981
778	ENSG00000133641	C12orf29	1.40067	0.271145	0.161312	0.00860946	0.0214623	0.0548516	0.184831	5	7	7	B2	GI. colon, sigmoid (GTEx)	EpiXcan	0.982095	colon_sigmoid	0.999981
779	ENSG00000106009	BRAT1	-1.40053	-0.0855292	0.161355	0.0494156	0.0280359	0.0285755	0.104727	40	55	55	B2	GI. colon, sigmoid (GTEx)	EpiXcan	0.982095	colon_sigmoid	0.999981
780	ENSG00000184292	TACSTD2	-1.40011	-0.109321	0.16148	0.0495745	0.157482	2.17925e-08	2.27522e-07	33	38	38	B2	GI. colon, sigmoid (GTEx)	EpiXcan	0.982095	colon_sigmoid	0.999981
781	ENSG00000141698	NT5C3B	-1.39999	-0.0664213	0.161516	0.164667	0.531724	2.02807e-34	2.58321e-32	39	55	55	B2	GI. colon, sigmoid (GTEx)	EpiXcan	0.982095	colon_sigmoid	0.999981
782	ENSG00000029364	SLC39A9	-1.39886	-0.139192	0.161855	0.0281632	0.0762391	0.000208451	0.00113416	26	29	29	B2	GI. colon, sigmoid (GTEx)	EpiXcan	0.982095	colon_sigmoid	0.999981
783	ENSG00000257949	TEN1	-1.39762	-0.115984	0.162227	0.0450479	0.216696	5.67679e-12	9.2701e-11	19	21	21	B2	GI. colon, sigmoid (GTEx)	EpiXcan	0.982095	colon_sigmoid	0.999981
784	ENSG00000263072	ZNF213-AS1	1.39733	0.0594277	0.162314	0.151337	0.187318	2.25405e-09	2.69996e-08	23	24	24	B2	GI. colon, sigmoid (GTEx)	EpiXcan	0.982095	colon_sigmoid	0.999981
785	ENSG00000133104	SPART	-1.395	-0.176362	0.163016	0.0231808	0.0279884	0.028707	0.105099	19	24	24	B2	GI. colon, sigmoid (GTEx)	EpiXcan	0.982095	colon_sigmoid	0.999981
786	ENSG00000185201	IFITM2	1.39498	0.0662214	0.163023	0.19818	0.370657	6.07306e-20	2.07031e-18	43	53	53	B2	GI. colon, sigmoid (GTEx)	EpiXcan	0.982095	colon_sigmoid	0.999981
787	ENSG00000165684	SNAPC4	-1.39384	-0.0718613	0.163365	0.0940044	0.172046	9.18045e-09	1.00412e-07	28	33	33	B2	GI. colon, sigmoid (GTEx)	EpiXcan	0.982095	colon_sigmoid	0.999981
788	ENSG00000114450	GNB4	-1.39382	-0.235895	0.16337	0.0137515	0.0391751	0.00796512	0.0324983	12	12	12	B2	GI. colon, sigmoid (GTEx)	EpiXcan	0.982095	colon_sigmoid	0.999981
789	ENSG00000219481	NBPF1	1.39356	0.31653	0.16345	0.00656282	0.0151438	0.110734	0.338016	14	17	17	B2	GI. colon, sigmoid (GTEx)	EpiXcan	0.982095	colon_sigmoid	0.999981
790	ENSG00000163389	POGLUT1	-1.39312	-0.0475765	0.163584	0.257434	0.3686	1.64591e-20	5.86791e-19	27	29	29	B2	GI. colon, sigmoid (GTEx)	EpiXcan	0.982095	colon_sigmoid	0.999981
791	ENSG00000086205	FOLH1	1.39183	0.236233	0.163973	0.0132226	0.0444752	0.00495128	0.0209774	14	22	22	B2	GI. colon, sigmoid (GTEx)	EpiXcan	0.982095	colon_sigmoid	0.999981
792	ENSG00000100239	PPP6R2	-1.39179	-0.29974	0.163985	0.00970346	0.0792696	0.000118181	0.000671467	9	13	13	B2	GI. colon, sigmoid (GTEx)	EpiXcan	0.982095	colon_sigmoid	0.999981
793	ENSG00000106344	RBM28	-1.39167	-0.120867	0.164023	0.0308583	0.0220195	0.0528929	0.179265	41	49	49	B2	GI. colon, sigmoid (GTEx)	EpiXcan	0.982095	colon_sigmoid	0.999981
794	ENSG00000141252	VPS53	1.3899	0.0526807	0.164558	0.195959	0.292265	4.02068e-15	9.04235e-14	39	44	44	B2	GI. colon, sigmoid (GTEx)	EpiXcan	0.982095	colon_sigmoid	0.999981
795	ENSG00000118369	USP35	1.38945	0.183582	0.164696	0.0201112	0.0180951	0.076452	0.247155	8	8	8	B2	GI. colon, sigmoid (GTEx)	EpiXcan	0.982095	colon_sigmoid	0.999981
796	ENSG00000095397	WHRN	1.38895	0.462499	0.164849	0.00346255	0.0207536	0.060064	0.200609	3	3	3	B2	GI. colon, sigmoid (GTEx)	EpiXcan	0.982095	colon_sigmoid	0.999981
797	ENSG00000172292	CERS6	1.38856	0.0759575	0.164968	0.0825732	0.147809	3.6609e-08	3.69812e-07	34	38	38	B2	GI. colon, sigmoid (GTEx)	EpiXcan	0.982095	colon_sigmoid	0.999981
798	ENSG00000272501	AL662844.4	1.38799	0.0982514	0.165141	0.0528618	0.181876	1.98392e-09	2.40248e-08	28	34	34	B2	GI. colon, sigmoid (GTEx)	EpiXcan	0.982095	colon_sigmoid	0.999981
799	ENSG00000215915	ATAD3C	1.38787	0.0824878	0.165177	0.107626	0.0848098	0.000104141	0.000598737	27	39	39	B2	GI. colon, sigmoid (GTEx)	EpiXcan	0.982095	colon_sigmoid	0.999981
800	ENSG00000196126	HLA-DRB1	-1.38715	-0.173419	0.165396	0.0179832	0.0991955	1.80467e-05	0.000119609	14	23	23	B2	GI. colon, sigmoid (GTEx)	EpiXcan	0.982095	colon_sigmoid	0.999981
801	ENSG00000185808	PIGP	1.38689	0.0529823	0.165475	0.197841	0.566205	1.40983e-37	2.43865e-35	25	35	35	B2	GI. colon, sigmoid (GTEx)	EpiXcan	0.982095	colon_sigmoid	0.999981
802	ENSG00000197530	MIB2	1.38666	0.20666	0.165545	0.0172777	0.0110848	0.171853	0.482725	10	17	17	B2	GI. colon, sigmoid (GTEx)	EpiXcan	0.982095	colon_sigmoid	0.999981
803	ENSG00000161542	PRPSAP1	1.38584	0.223676	0.165796	0.013882	0.129446	1.06743e-06	8.55101e-06	4	6	6	B2	GI. colon, sigmoid (GTEx)	EpiXcan	0.982095	colon_sigmoid	0.999981
804	ENSG00000110080	ST3GAL4	1.38496	0.215945	0.166066	0.020459	0.0102413	0.17532	0.490301	19	25	25	B2	GI. colon, sigmoid (GTEx)	EpiXcan	0.982095	colon_sigmoid	0.999981
805	ENSG00000136378	ADAMTS7	-1.38453	-0.360985	0.166198	0.00524597	0.0102299	0.184116	0.509302	5	7	7	B2	GI. colon, sigmoid (GTEx)	EpiXcan	0.982095	colon_sigmoid	0.999981
806	ENSG00000138346	DNA2	1.38236	0.0558024	0.166862	0.169917	0.361708	1.759e-19	5.7853e-18	31	42	42	B2	GI. colon, sigmoid (GTEx)	EpiXcan	0.982095	colon_sigmoid	0.999981
807	ENSG00000169955	ZNF747	1.38108	0.269941	0.167254	0.0109787	0.0256934	0.0350571	0.12543	6	7	7	B2	GI. colon, sigmoid (GTEx)	EpiXcan	0.982095	colon_sigmoid	0.999981
808	ENSG00000130717	UCK1	1.37966	0.0880661	0.167692	0.0880292	0.145257	1.64839e-07	1.51348e-06	30	34	34	B2	GI. colon, sigmoid (GTEx)	EpiXcan	0.982095	colon_sigmoid	0.999981
809	ENSG00000165525	NEMF	-1.37938	-0.119618	0.167777	0.0457561	0.0115538	0.164363	0.465795	32	39	39	B2	GI. colon, sigmoid (GTEx)	EpiXcan	0.982095	colon_sigmoid	0.999981
810	ENSG00000128656	CHN1	1.37901	0.179802	0.167892	0.0213069	0.0775487	0.00022649	0.00122334	17	18	18	B2	GI. colon, sigmoid (GTEx)	EpiXcan	0.982095	colon_sigmoid	0.999981
811	ENSG00000189058	APOD	1.37889	0.137295	0.167929	0.0365159	0.0130956	0.133494	0.394511	33	47	47	B2	GI. colon, sigmoid (GTEx)	EpiXcan	0.982095	colon_sigmoid	0.999981
812	ENSG00000121440	PDZRN3	1.37882	0.105036	0.167952	0.0843685	0.0936335	3.96074e-05	0.000245223	17	18	18	B2	GI. colon, sigmoid (GTEx)	EpiXcan	0.982095	colon_sigmoid	0.999981
813	ENSG00000146587	RBAK	1.3787	0.124352	0.167987	0.0422515	0.0563951	0.00151087	0.00698409	39	49	49	B2	GI. colon, sigmoid (GTEx)	EpiXcan	0.982095	colon_sigmoid	0.999981
814	ENSG00000062598	ELMO2	-1.37783	-0.23944	0.168255	0.00926258	0.055319	0.00119525	0.00562346	11	14	14	B2	GI. colon, sigmoid (GTEx)	EpiXcan	0.982095	colon_sigmoid	0.999981
815	ENSG00000178996	SNX18	-1.37718	-0.0681545	0.168457	0.14682	0.0563103	0.0011833	0.0055747	44	51	51	B2	GI. colon, sigmoid (GTEx)	EpiXcan	0.982095	colon_sigmoid	0.999981
816	ENSG00000204381	LAYN	-1.37597	-0.115261	0.168832	0.0566474	0.156214	5.94568e-08	5.78908e-07	25	34	34	B2	GI. colon, sigmoid (GTEx)	EpiXcan	0.982095	colon_sigmoid	0.999981
817	ENSG00000132286	TIMM10B	1.37529	0.098553	0.169041	0.0677641	0.0904988	4.82828e-05	0.000293998	15	21	21	B2	GI. colon, sigmoid (GTEx)	EpiXcan	0.982095	colon_sigmoid	0.999981
818	ENSG00000126217	MCF2L	-1.37508	-0.0964295	0.169108	0.057567	0.126511	1.01908e-06	8.19654e-06	14	20	20	B2	GI. colon, sigmoid (GTEx)	EpiXcan	0.982095	colon_sigmoid	0.999981
819	ENSG00000110786	PTPN5	1.37427	0.0817731	0.169357	0.103562	0.289672	1.07819e-15	2.55177e-14	14	17	17	B2	GI. colon, sigmoid (GTEx)	EpiXcan	0.982095	colon_sigmoid	0.999981
820	ENSG00000166896	ATP23	-1.37352	-0.0413362	0.16959	0.308219	0.661844	1.35842e-48	7.93031e-46	19	23	23	B2	GI. colon, sigmoid (GTEx)	EpiXcan	0.982095	colon_sigmoid	0.999981
821	ENSG00000027847	B4GALT7	1.37327	0.0546468	0.16967	0.198037	0.234879	2.06011e-12	3.54162e-11	38	45	45	B2	GI. colon, sigmoid (GTEx)	EpiXcan	0.982095	colon_sigmoid	0.999981
822	ENSG00000101255	TRIB3	-1.37326	-0.0804078	0.169672	0.146851	0.162421	2.24291e-08	2.33994e-07	39	42	42	B2	GI. colon, sigmoid (GTEx)	EpiXcan	0.982095	colon_sigmoid	0.999981
823	ENSG00000104093	DMXL2	1.37321	0.297039	0.169687	0.00621957	0.0563272	0.00187444	0.0084883	8	14	14	B2	GI. colon, sigmoid (GTEx)	EpiXcan	0.982095	colon_sigmoid	0.999981
824	ENSG00000089639	GMIP	-1.37214	-0.246449	0.170021	0.0224447	0.0133361	0.135113	0.398455	38	56	56	B2	GI. colon, sigmoid (GTEx)	EpiXcan	0.982095	colon_sigmoid	0.999981
825	ENSG00000080345	RIF1	1.37208	0.0835908	0.17004	0.0941274	0.175946	5.2145e-09	5.95343e-08	23	25	25	B2	GI. colon, sigmoid (GTEx)	EpiXcan	0.982095	colon_sigmoid	0.999981
826	ENSG00000167468	GPX4	1.37041	0.508148	0.17056	0.0018119	0.0604833	0.000842684	0.00409391	2	4	4	B2	GI. colon, sigmoid (GTEx)	EpiXcan	0.982095	colon_sigmoid	0.999981
827	ENSG00000020922	MRE11	1.37025	0.0315797	0.170608	0.452813	0.564533	9.48658e-39	1.70406e-36	26	30	30	B2	GI. colon, sigmoid (GTEx)	EpiXcan	0.982095	colon_sigmoid	0.999981
828	ENSG00000008517	IL32	1.37005	0.139862	0.17067	0.0520558	0.13217	8.87946e-08	8.45178e-07	6	10	10	B2	GI. colon, sigmoid (GTEx)	EpiXcan	0.982095	colon_sigmoid	0.999981
829	ENSG00000250132	AC004803.1	1.37003	0.0878431	0.170679	0.0895126	0.0409448	0.00674209	0.02789	62	75	75	B2	GI. colon, sigmoid (GTEx)	EpiXcan	0.982095	colon_sigmoid	0.999981
830	ENSG00000124243	BCAS4	-1.36981	-0.25074	0.170746	0.0140804	0.0116868	0.161435	0.458797	8	11	11	B2	GI. colon, sigmoid (GTEx)	EpiXcan	0.982095	colon_sigmoid	0.999981
831	ENSG00000100714	MTHFD1	1.36759	0.182104	0.171439	0.0175707	0.0438763	0.00505148	0.0213568	13	18	18	B2	GI. colon, sigmoid (GTEx)	EpiXcan	0.982095	colon_sigmoid	0.999981
832	ENSG00000004534	RBM6	-1.36742	-0.0565992	0.171493	0.13704	0.434391	8.5882e-25	4.71879e-23	23	34	34	B2	GI. colon, sigmoid (GTEx)	EpiXcan	0.982095	colon_sigmoid	0.999981
833	ENSG00000233429	HOTAIRM1	1.36714	0.0524226	0.171582	0.318447	0.524719	1.94693e-32	1.94846e-30	39	41	41	B2	GI. colon, sigmoid (GTEx)	EpiXcan	0.982095	colon_sigmoid	0.999981
834	ENSG00000152117	AC073869.1	-1.36546	-0.0525963	0.172109	0.2543	0.509934	1.11104e-32	1.1617e-30	23	30	30	B2	GI. colon, sigmoid (GTEx)	EpiXcan	0.982095	colon_sigmoid	0.999981
835	ENSG00000226232	NPIPB14P	-1.36346	-0.0621473	0.172738	0.206892	0.673322	2.15059e-52	2.15228e-49	28	44	44	B2	GI. colon, sigmoid (GTEx)	EpiXcan	0.982095	colon_sigmoid	0.999981
836	ENSG00000229891	LINC01315	-1.36332	-0.148956	0.172781	0.0338506	0.0119838	0.154869	0.445284	19	23	23	B2	GI. colon, sigmoid (GTEx)	EpiXcan	0.982095	colon_sigmoid	0.999981
837	ENSG00000197818	SLC9A8	1.36172	0.107013	0.173287	0.0372897	0.114255	6.15159e-06	4.3818e-05	18	27	27	B2	GI. colon, sigmoid (GTEx)	EpiXcan	0.982095	colon_sigmoid	0.999981
838	ENSG00000007080	CCDC124	1.36095	0.12094	0.17353	0.0388054	0.0309894	0.0205974	0.0777034	28	34	34	B2	GI. colon, sigmoid (GTEx)	EpiXcan	0.982095	colon_sigmoid	0.999981
839	ENSG00000260855	AL591848.4	-1.36081	-0.156717	0.173575	0.0200077	0.0323574	0.0185719	0.0706435	11	15	15	B2	GI. colon, sigmoid (GTEx)	EpiXcan	0.982095	colon_sigmoid	0.999981
840	ENSG00000100564	PIGH	-1.3607	-0.0985448	0.173609	0.0541278	0.0255338	0.0381525	0.134547	57	69	69	B2	GI. colon, sigmoid (GTEx)	EpiXcan	0.982095	colon_sigmoid	0.999981
841	ENSG00000230373	GOLGA6L5P	-1.36051	-0.0697009	0.173668	0.100009	0.394561	7.31637e-22	2.98862e-20	17	34	34	B2	GI. colon, sigmoid (GTEx)	EpiXcan	0.982095	colon_sigmoid	0.999981
842	ENSG00000213625	LEPROT	1.3602	0.315604	0.173766	0.00428234	0.022119	0.054036	0.182345	11	13	13	B2	GI. colon, sigmoid (GTEx)	EpiXcan	0.982095	colon_sigmoid	0.999981
843	ENSG00000223509	AC135983.2	-1.36001	-0.112134	0.173827	0.0983826	0.324117	3.49026e-17	9.56987e-16	17	19	19	B2	GI. colon, sigmoid (GTEx)	EpiXcan	0.982095	colon_sigmoid	0.999981
844	ENSG00000148814	LRRC27	-1.35999	-0.0664909	0.173833	0.104424	0.154015	4.66694e-08	4.64198e-07	11	11	11	B2	GI. colon, sigmoid (GTEx)	EpiXcan	0.982095	colon_sigmoid	0.999981
845	ENSG00000171574	ZNF584	-1.35916	-0.0670321	0.174094	0.134667	0.202266	2.2735e-10	3.08066e-09	17	21	21	B2	GI. colon, sigmoid (GTEx)	EpiXcan	0.982095	colon_sigmoid	0.999981
846	ENSG00000144895	EIF2A	1.35879	0.0630066	0.174214	0.161919	0.348125	2.823e-19	9.17703e-18	6	8	8	B2	GI. colon, sigmoid (GTEx)	EpiXcan	0.982095	colon_sigmoid	0.999981
847	ENSG00000177058	SLC38A9	-1.35858	-0.145309	0.174281	0.024967	0.0159095	0.0966591	0.301758	45	48	48	B2	GI. colon, sigmoid (GTEx)	EpiXcan	0.982095	colon_sigmoid	0.999981
848	ENSG00000219626	FAM228B	-1.35627	-0.0564321	0.175014	0.144363	0.306203	3.23642e-16	8.03998e-15	8	10	10	B2	GI. colon, sigmoid (GTEx)	EpiXcan	0.982095	colon_sigmoid	0.999981
849	ENSG00000198468	FLVCR1-AS1	-1.35366	-0.0362665	0.175843	0.329006	0.598131	5.58782e-41	1.24271e-38	38	42	42	B2	GI. colon, sigmoid (GTEx)	EpiXcan	0.982095	colon_sigmoid	0.999981
850	ENSG00000087302	C14orf166	-1.35366	-0.168696	0.175845	0.0197312	0.0140391	0.116187	0.351757	12	12	12	B2	GI. colon, sigmoid (GTEx)	EpiXcan	0.982095	colon_sigmoid	0.999981
851	ENSG00000117751	PPP1R8	1.35304	0.208214	0.176042	0.021391	0.0454895	0.00507555	0.0214391	13	15	15	B2	GI. colon, sigmoid (GTEx)	EpiXcan	0.982095	colon_sigmoid	0.999981
852	ENSG00000168172	HOOK3	-1.35206	-0.161974	0.176356	0.0313579	0.0619327	0.000891021	0.00430338	71	78	78	B2	GI. colon, sigmoid (GTEx)	EpiXcan	0.982095	colon_sigmoid	0.999981
853	ENSG00000233006	MIR3936HG	1.35188	0.0939506	0.176414	0.0554813	0.118227	2.99033e-06	2.23931e-05	15	20	20	B2	GI. colon, sigmoid (GTEx)	EpiXcan	0.982095	colon_sigmoid	0.999981
854	ENSG00000187260	WDR86	-1.35156	-0.166257	0.176517	0.0233833	0.0132406	0.134393	0.396583	12	18	18	B2	GI. colon, sigmoid (GTEx)	EpiXcan	0.982095	colon_sigmoid	0.999981
855	ENSG00000068615	REEP1	1.35112	0.139787	0.176658	0.0444392	0.097783	1.99364e-05	0.000130833	14	18	18	B2	GI. colon, sigmoid (GTEx)	EpiXcan	0.982095	colon_sigmoid	0.999981
856	ENSG00000137841	PLCB2	-1.35039	-0.0997713	0.17689	0.0683378	0.0804131	0.000145852	0.000814155	33	37	37	B2	GI. colon, sigmoid (GTEx)	EpiXcan	0.982095	colon_sigmoid	0.999981
857	ENSG00000185088	RPS27L	-1.35036	-0.277921	0.176901	0.00749083	0.0620823	0.000747665	0.00366919	14	14	14	B2	GI. colon, sigmoid (GTEx)	EpiXcan	0.982095	colon_sigmoid	0.999981
858	ENSG00000091542	ALKBH5	-1.34988	-0.117194	0.177055	0.0388818	0.171615	8.26759e-09	9.13543e-08	14	20	20	B2	GI. colon, sigmoid (GTEx)	EpiXcan	0.982095	colon_sigmoid	0.999981
859	ENSG00000014138	POLA2	1.34979	0.270328	0.177083	0.00673855	0.0892649	6.21982e-05	0.000372737	11	16	16	B2	GI. colon, sigmoid (GTEx)	EpiXcan	0.982095	colon_sigmoid	0.999981
860	ENSG00000150867	PIP4K2A	-1.34896	-0.115151	0.177351	0.0584996	0.135744	3.46256e-07	3.01516e-06	21	29	29	B2	GI. colon, sigmoid (GTEx)	EpiXcan	0.982095	colon_sigmoid	0.999981
861	ENSG00000169967	MAP3K2	-1.34894	-0.107238	0.177355	0.0440765	0.0224539	0.0481192	0.165002	21	23	23	B2	GI. colon, sigmoid (GTEx)	EpiXcan	0.982095	colon_sigmoid	0.999981
862	ENSG00000176973	FAM89B	-1.3485	-0.0845436	0.177498	0.061293	0.0573791	0.00141878	0.00660195	15	18	18	B2	GI. colon, sigmoid (GTEx)	EpiXcan	0.982095	colon_sigmoid	0.999981
863	ENSG00000112033	PPARD	-1.34815	-0.0977151	0.17761	0.0614541	0.0545704	0.00226624	0.0101285	32	37	37	B2	GI. colon, sigmoid (GTEx)	EpiXcan	0.982095	colon_sigmoid	0.999981
864	ENSG00000164111	ANXA5	1.34797	0.102575	0.177669	0.0522705	0.191691	1.37039e-09	1.69466e-08	15	18	18	B2	GI. colon, sigmoid (GTEx)	EpiXcan	0.982095	colon_sigmoid	0.999981
865	ENSG00000166847	DCTN5	-1.34778	-0.0764059	0.177728	0.0985011	0.177667	5.77342e-09	6.53932e-08	9	9	9	B2	GI. colon, sigmoid (GTEx)	EpiXcan	0.982095	colon_sigmoid	0.999981
866	ENSG00000177409	SAMD9L	-1.34688	-0.0468156	0.17802	0.171951	0.122645	1.68539e-06	1.30681e-05	44	57	57	B2	GI. colon, sigmoid (GTEx)	EpiXcan	0.982095	colon_sigmoid	0.999981
867	ENSG00000022976	ZNF839	1.34618	0.162797	0.178246	0.0202258	0.0206554	0.0595182	0.199214	22	26	26	B2	GI. colon, sigmoid (GTEx)	EpiXcan	0.982095	colon_sigmoid	0.999981
868	ENSG00000152291	TGOLN2	-1.34499	-0.283079	0.178628	0.00751604	0.0831101	0.000124155	0.000700115	9	16	16	B2	GI. colon, sigmoid (GTEx)	EpiXcan	0.982095	colon_sigmoid	0.999981
869	ENSG00000121039	RDH10	-1.3426	-0.0909381	0.179402	0.0735333	0.0201834	0.0620218	0.206215	50	58	58	B2	GI. colon, sigmoid (GTEx)	EpiXcan	0.982095	colon_sigmoid	0.999981
870	ENSG00000271335	AL117336.3	1.34167	0.0519827	0.179703	0.182556	0.433924	8.10391e-25	4.47023e-23	14	17	17	B2	GI. colon, sigmoid (GTEx)	EpiXcan	0.982095	colon_sigmoid	0.999981
871	ENSG00000113319	RASGRF2	1.34154	0.1386	0.179744	0.039585	0.0148153	0.112723	0.342989	21	25	25	B2	GI. colon, sigmoid (GTEx)	EpiXcan	0.982095	colon_sigmoid	0.999981
872	ENSG00000178202	KDELC2	-1.34	-0.0662961	0.180244	0.123792	0.0929449	4.98454e-05	0.000303118	42	48	48	B2	GI. colon, sigmoid (GTEx)	EpiXcan	0.982095	colon_sigmoid	0.999981
873	ENSG00000246705	H2AFJ	-1.33895	-0.139296	0.180587	0.0342935	0.0758704	0.000183501	0.00100588	8	8	8	B2	GI. colon, sigmoid (GTEx)	EpiXcan	0.982095	colon_sigmoid	0.999981
874	ENSG00000104973	MED25	-1.33862	-0.0774437	0.180696	0.134187	0.282549	1.20483e-14	2.57723e-13	30	41	41	B2	GI. colon, sigmoid (GTEx)	EpiXcan	0.982095	colon_sigmoid	0.999981
875	ENSG00000233327	USP32P2	1.33758	0.0827576	0.181032	0.115813	0.626534	3.46828e-46	1.47255e-43	29	39	39	B2	GI. colon, sigmoid (GTEx)	EpiXcan	0.982095	colon_sigmoid	0.999981
876	ENSG00000167535	CACNB3	1.33599	0.139691	0.181554	0.0480101	0.0795601	0.000178312	0.000981663	23	26	26	B2	GI. colon, sigmoid (GTEx)	EpiXcan	0.982095	colon_sigmoid	0.999981
877	ENSG00000139668	WDFY2	1.33589	0.11395	0.181584	0.0383076	0.120486	2.55731e-06	1.93261e-05	6	6	6	B2	GI. colon, sigmoid (GTEx)	EpiXcan	0.982095	colon_sigmoid	0.999981
878	ENSG00000232807	AL137186.2	1.33553	0.063601	0.181702	0.156829	0.0803516	0.000138664	0.000776197	76	85	85	B2	GI. colon, sigmoid (GTEx)	EpiXcan	0.982095	colon_sigmoid	0.999981
879	ENSG00000104442	ARMC1	1.33421	0.162968	0.182135	0.0178184	0.122734	1.15469e-06	9.20792e-06	9	18	18	B2	GI. colon, sigmoid (GTEx)	EpiXcan	0.982095	colon_sigmoid	0.999981
880	ENSG00000134905	CARS2	1.33355	0.0744582	0.182353	0.110779	0.273786	8.29573e-14	1.65336e-12	25	30	30	B2	GI. colon, sigmoid (GTEx)	EpiXcan	0.982095	colon_sigmoid	0.999981
881	ENSG00000168461	RAB31	1.33308	0.0789015	0.182505	0.0997721	0.113723	3.62684e-06	2.68582e-05	24	26	26	B2	GI. colon, sigmoid (GTEx)	EpiXcan	0.982095	colon_sigmoid	0.999981
882	ENSG00000171763	SPATA5L1	1.33301	0.0550272	0.182527	0.150789	0.304277	4.06776e-17	1.10667e-15	26	33	33	B2	GI. colon, sigmoid (GTEx)	EpiXcan	0.982095	colon_sigmoid	0.999981
883	ENSG00000167740	CYB5D2	1.3323	0.126314	0.182761	0.0405872	0.144527	2.40152e-07	2.13907e-06	14	18	18	B2	GI. colon, sigmoid (GTEx)	EpiXcan	0.982095	colon_sigmoid	0.999981
884	ENSG00000170113	NIPA1	-1.33024	-0.472687	0.18344	0.00365613	0.12721	6.92309e-07	5.72268e-06	3	57	57	B2	GI. colon, sigmoid (GTEx)	EpiXcan	0.982095	colon_sigmoid	0.999981
885	ENSG00000128394	APOBEC3F	1.32976	0.546789	0.183597	0.00171745	0.011391	0.166888	0.471333	5	5	5	B2	GI. colon, sigmoid (GTEx)	EpiXcan	0.982095	colon_sigmoid	0.999981
886	ENSG00000162600	OMA1	-1.32932	-0.0822054	0.183743	0.0769015	0.115842	3.01578e-06	2.25596e-05	28	31	31	B2	GI. colon, sigmoid (GTEx)	EpiXcan	0.982095	colon_sigmoid	0.999981
887	ENSG00000173890	GPR160	1.32861	0.1306	0.183976	0.0315978	0.0255872	0.0355873	0.126906	24	24	24	B2	GI. colon, sigmoid (GTEx)	EpiXcan	0.982095	colon_sigmoid	0.999981
888	ENSG00000100592	DAAM1	-1.32822	-0.286765	0.184105	0.0116978	0.0412599	0.007566	0.0310053	27	34	34	B2	GI. colon, sigmoid (GTEx)	EpiXcan	0.982095	colon_sigmoid	0.999981
889	ENSG00000064726	BTBD1	1.32739	0.135931	0.184379	0.0464131	0.0583452	0.00136626	0.00637238	19	23	23	B2	GI. colon, sigmoid (GTEx)	EpiXcan	0.982095	colon_sigmoid	0.999981
890	ENSG00000198208	RPS6KL1	1.32732	0.16072	0.184403	0.0157051	0.0183849	0.0787196	0.253375	17	24	24	B2	GI. colon, sigmoid (GTEx)	EpiXcan	0.982095	colon_sigmoid	0.999981
891	ENSG00000184517	ZFP1	1.32681	0.0748611	0.184571	0.14707	0.0809379	0.000128126	0.000721241	112	143	143	B2	GI. colon, sigmoid (GTEx)	EpiXcan	0.982095	colon_sigmoid	0.999981
892	ENSG00000213689	TREX1	1.32666	0.170985	0.184623	0.0172139	0.144556	1.66427e-07	1.52705e-06	11	18	18	B2	GI. colon, sigmoid (GTEx)	EpiXcan	0.982095	colon_sigmoid	0.999981
893	ENSG00000175106	TVP23C	1.32655	0.0863337	0.184656	0.0557914	0.0845135	9.98319e-05	0.000576089	20	25	25	B2	GI. colon, sigmoid (GTEx)	EpiXcan	0.982095	colon_sigmoid	0.999981
894	ENSG00000009780	FAM76A	-1.3264	-0.202097	0.184709	0.0171093	0.0282002	0.0269632	0.0993115	8	9	9	B2	GI. colon, sigmoid (GTEx)	EpiXcan	0.982095	colon_sigmoid	0.999981
895	ENSG00000169085	C8orf46	-1.32604	-0.0889379	0.184827	0.0440249	0.136187	5.73079e-07	4.80515e-06	4	4	4	B2	GI. colon, sigmoid (GTEx)	EpiXcan	0.982095	colon_sigmoid	0.999981
896	ENSG00000198131	ZNF544	1.32407	0.290729	0.18548	0.00800655	0.0289902	0.0241953	0.0900878	4	5	5	B2	GI. colon, sigmoid (GTEx)	EpiXcan	0.982095	colon_sigmoid	0.999981
897	ENSG00000243678	NME2	1.32382	0.0536349	0.185563	0.14909	0.311104	3.13186e-16	7.82183e-15	16	19	19	B2	GI. colon, sigmoid (GTEx)	EpiXcan	0.982095	colon_sigmoid	0.999981
898	ENSG00000103479	RBL2	1.32306	0.0559421	0.185815	0.160325	0.426073	3.12348e-24	1.58562e-22	16	22	22	B2	GI. colon, sigmoid (GTEx)	EpiXcan	0.982095	colon_sigmoid	0.999981
899	ENSG00000130640	TUBGCP2	-1.32286	-0.232115	0.185883	0.0143794	0.0236977	0.0433207	0.150388	5	7	7	B2	GI. colon, sigmoid (GTEx)	EpiXcan	0.982095	colon_sigmoid	0.999981
900	ENSG00000105705	SUGP1	1.32237	0.245629	0.186045	0.0121763	0.0180411	0.0698458	0.228808	10	10	10	B2	GI. colon, sigmoid (GTEx)	EpiXcan	0.982095	colon_sigmoid	0.999981
901	ENSG00000253626	EIF5AL1	-1.32178	-0.164064	0.186241	0.0196264	0.0539113	0.00214682	0.00963454	9	13	13	B2	GI. colon, sigmoid (GTEx)	EpiXcan	0.982095	colon_sigmoid	0.999981
902	ENSG00000155980	KIF5A	-1.32138	-0.181857	0.186373	0.0143612	0.048852	0.00360741	0.0156288	8	8	8	B2	GI. colon, sigmoid (GTEx)	EpiXcan	0.982095	colon_sigmoid	0.999981
903	ENSG00000250138	AC139495.3	-1.32095	-1.75775	0.186519	0.00038111	0.0777444	0.000182842	0.00100374	2	6	6	B2	GI. colon, sigmoid (GTEx)	EpiXcan	0.982095	colon_sigmoid	0.999981
904	ENSG00000227039	ITGB2-AS1	-1.32091	-0.184561	0.186531	0.0301466	0.0243394	0.040534	0.14195	13	20	20	B2	GI. colon, sigmoid (GTEx)	EpiXcan	0.982095	colon_sigmoid	0.999981
905	ENSG00000124422	USP22	-1.32082	-0.122251	0.18656	0.038858	0.101179	1.4601e-05	9.85424e-05	6	7	7	B2	GI. colon, sigmoid (GTEx)	EpiXcan	0.982095	colon_sigmoid	0.999981
906	ENSG00000223947	AC016738.1	1.32047	0.179283	0.186677	0.016765	0.0752089	0.000260387	0.00139035	7	10	10	B2	GI. colon, sigmoid (GTEx)	EpiXcan	0.982095	colon_sigmoid	0.999981
907	ENSG00000188878	FBF1	1.32034	0.0447789	0.186722	0.237016	0.491888	1.2584e-29	1.00179e-27	18	23	23	B2	GI. colon, sigmoid (GTEx)	EpiXcan	0.982095	colon_sigmoid	0.999981
908	ENSG00000248835	AL357673.1	1.32025	0.0856144	0.186753	0.0600336	0.0988742	1.95214e-07	1.77032e-06	7	7	7	B2	GI. colon, sigmoid (GTEx)	EpiXcan	0.982095	colon_sigmoid	0.999981
909	ENSG00000135480	KRT7	1.31944	0.0813136	0.187022	0.0868652	0.173578	1.24374e-08	1.33841e-07	15	18	18	B2	GI. colon, sigmoid (GTEx)	EpiXcan	0.982095	colon_sigmoid	0.999981
910	ENSG00000176209	SMIM19	-1.31887	-0.0462437	0.187214	0.214868	0.360727	9.28428e-20	3.12697e-18	31	41	41	B2	GI. colon, sigmoid (GTEx)	EpiXcan	0.982095	colon_sigmoid	0.999981
911	ENSG00000164398	ACSL6	1.31866	0.0416643	0.187284	0.33253	0.411217	9.78103e-24	4.74194e-22	26	29	29	B2	GI. colon, sigmoid (GTEx)	EpiXcan	0.982095	colon_sigmoid	0.999981
912	ENSG00000119537	KDSR	-1.31865	-0.313177	0.187288	0.0077076	0.0243927	0.0390234	0.137234	2	2	2	B2	GI. colon, sigmoid (GTEx)	EpiXcan	0.982095	colon_sigmoid	0.999981
913	ENSG00000189190	ZNF600	1.31849	0.0896615	0.18734	0.109813	0.353216	7.6954e-19	2.42839e-17	28	45	45	B2	GI. colon, sigmoid (GTEx)	EpiXcan	0.982095	colon_sigmoid	0.999981
914	ENSG00000153885	KCTD15	-1.31805	-0.091402	0.187486	0.0592391	0.0154854	0.102566	0.317371	26	34	34	B2	GI. colon, sigmoid (GTEx)	EpiXcan	0.982095	colon_sigmoid	0.999981
915	ENSG00000125818	PSMF1	1.31768	0.0723071	0.187611	0.118491	0.264276	2.86619e-13	5.36874e-12	10	14	14	B2	GI. colon, sigmoid (GTEx)	EpiXcan	0.982095	colon_sigmoid	0.999981
916	ENSG00000115825	PRKD3	-1.31733	-0.1225	0.187728	0.0425709	0.0595888	0.00111294	0.0052698	11	13	13	B2	GI. colon, sigmoid (GTEx)	EpiXcan	0.982095	colon_sigmoid	0.999981
917	ENSG00000196267	ZNF836	1.31709	0.0836999	0.187807	0.0990814	0.0104616	0.17813	0.49618	66	88	88	B2	GI. colon, sigmoid (GTEx)	EpiXcan	0.982095	colon_sigmoid	0.999981
918	ENSG00000164002	EXO5	-1.31585	-0.154202	0.188225	0.0214485	0.130859	1.02193e-06	8.21468e-06	4	4	4	B2	GI. colon, sigmoid (GTEx)	EpiXcan	0.982095	colon_sigmoid	0.999981
919	ENSG00000261485	PAN3-AS1	-1.3156	-0.149359	0.188308	0.026639	0.0762734	0.000245781	0.0013189	15	17	17	B2	GI. colon, sigmoid (GTEx)	EpiXcan	0.982095	colon_sigmoid	0.999981
920	ENSG00000143126	CELSR2	-1.3154	-0.0653048	0.188374	0.130971	0.16991	1.14316e-08	1.23682e-07	54	64	64	B2	GI. colon, sigmoid (GTEx)	EpiXcan	0.982095	colon_sigmoid	0.999981
921	ENSG00000163682	RPL9	1.31487	0.0707261	0.188553	0.0920984	0.409079	6.07578e-24	2.98694e-22	8	11	11	B2	GI. colon, sigmoid (GTEx)	EpiXcan	0.982095	colon_sigmoid	0.999981
922	ENSG00000251136	AF117829.1	-1.31451	-0.0644781	0.188675	0.119865	0.189148	3.89089e-10	5.13327e-09	20	22	22	B2	GI. colon, sigmoid (GTEx)	EpiXcan	0.982095	colon_sigmoid	0.999981
923	ENSG00000153187	HNRNPU	1.3144	0.111676	0.188713	0.0615128	0.0460313	0.00477146	0.0202646	42	54	54	B2	GI. colon, sigmoid (GTEx)	EpiXcan	0.982095	colon_sigmoid	0.999981
924	ENSG00000221829	FANCG	-1.31415	-0.133646	0.188796	0.0332418	0.0853397	5.58561e-05	0.000337473	3	4	4	B2	GI. colon, sigmoid (GTEx)	EpiXcan	0.982095	colon_sigmoid	0.999981
925	ENSG00000229127	AC007038.1	1.31408	0.18688	0.18882	0.0155004	0.0505817	0.00301284	0.013208	4	4	4	B2	GI. colon, sigmoid (GTEx)	EpiXcan	0.982095	colon_sigmoid	0.999981
926	ENSG00000182512	GLRX5	1.31366	0.104995	0.188961	0.070915	0.177739	5.5367e-09	6.28644e-08	17	21	21	B2	GI. colon, sigmoid (GTEx)	EpiXcan	0.982095	colon_sigmoid	0.999981
927	ENSG00000161618	ALDH16A1	1.31358	0.0978764	0.188987	0.0688783	0.258541	3.28007e-13	6.0951e-12	19	31	31	B2	GI. colon, sigmoid (GTEx)	EpiXcan	0.982095	colon_sigmoid	0.999981
928	ENSG00000215154	AC141586.1	-1.31355	-0.106658	0.188997	0.0663814	0.234022	3.60712e-12	6.04537e-11	14	24	24	B2	GI. colon, sigmoid (GTEx)	EpiXcan	0.982095	colon_sigmoid	0.999981
929	ENSG00000090661	CERS4	1.31322	0.0979211	0.18911	0.0697472	0.272543	9.96193e-14	1.96587e-12	21	25	25	B2	GI. colon, sigmoid (GTEx)	EpiXcan	0.982095	colon_sigmoid	0.999981
930	ENSG00000177302	TOP3A	-1.3131	-0.0519986	0.189149	0.276487	0.0532369	0.00239382	0.0106543	83	108	108	B2	GI. colon, sigmoid (GTEx)	EpiXcan	0.982095	colon_sigmoid	0.999981
931	ENSG00000239672	NME1	-1.31303	-0.0359388	0.189174	0.338537	0.448913	6.43365e-26	3.95359e-24	26	29	29	B2	GI. colon, sigmoid (GTEx)	EpiXcan	0.982095	colon_sigmoid	0.999981
932	ENSG00000127884	ECHS1	1.31157	0.0938874	0.189664	0.0987619	0.0424895	0.00707362	0.029141	36	47	47	B2	GI. colon, sigmoid (GTEx)	EpiXcan	0.982095	colon_sigmoid	0.999981
933	ENSG00000099992	TBC1D10A	-1.31105	-0.114449	0.18984	0.0489081	0.0271555	0.0319886	0.115782	31	33	33	B2	GI. colon, sigmoid (GTEx)	EpiXcan	0.982095	colon_sigmoid	0.999981
934	ENSG00000161036	LRWD1	-1.31105	-0.26104	0.18984	0.0128311	0.218781	3.82732e-11	5.6566e-10	5	7	7	B2	GI. colon, sigmoid (GTEx)	EpiXcan	0.982095	colon_sigmoid	0.999981
935	ENSG00000104870	FCGRT	1.31097	0.0979151	0.189866	0.0450524	0.0653712	0.000457374	0.00233453	15	18	18	B2	GI. colon, sigmoid (GTEx)	EpiXcan	0.982095	colon_sigmoid	0.999981
936	ENSG00000260329	AC007541.1	1.31037	0.116118	0.19007	0.0307918	0.0192326	0.0654151	0.216	9	12	12	B2	GI. colon, sigmoid (GTEx)	EpiXcan	0.982095	colon_sigmoid	0.999981
937	ENSG00000225783	MIAT	1.30995	0.222895	0.190213	0.0128646	0.0415452	0.00694359	0.028639	5	7	7	B2	GI. colon, sigmoid (GTEx)	EpiXcan	0.982095	colon_sigmoid	0.999981
938	ENSG00000184903	IMMP2L	-1.30934	-0.224526	0.19042	0.0153293	0.143007	2.41472e-07	2.1481e-06	13	18	18	B2	GI. colon, sigmoid (GTEx)	EpiXcan	0.982095	colon_sigmoid	0.999981
939	ENSG00000188295	ZNF669	1.30877	0.302748	0.190614	0.00605647	0.138857	2.90838e-07	2.56124e-06	16	21	21	B2	GI. colon, sigmoid (GTEx)	EpiXcan	0.982095	colon_sigmoid	0.999981
940	ENSG00000104979	C19orf53	-1.30871	-0.3348	0.190633	0.00671899	0.0841662	8.44969e-05	0.000495143	10	17	17	B2	GI. colon, sigmoid (GTEx)	EpiXcan	0.982095	colon_sigmoid	0.999981
941	ENSG00000119630	PGF	-1.30794	-0.161429	0.190892	0.0273624	0.0734209	0.000278504	0.00147528	6	6	6	B2	GI. colon, sigmoid (GTEx)	EpiXcan	0.982095	colon_sigmoid	0.999981
942	ENSG00000258655	ARHGAP5-AS1	1.30745	0.139808	0.191061	0.0237153	0.0568664	0.00103969	0.00494808	11	17	17	B2	GI. colon, sigmoid (GTEx)	EpiXcan	0.982095	colon_sigmoid	0.999981
943	ENSG00000112096	SOD2	1.30632	0.141028	0.191443	0.0401595	0.0515976	0.0027607	0.0121674	62	71	71	B2	GI. colon, sigmoid (GTEx)	EpiXcan	0.982095	colon_sigmoid	0.999981
944	ENSG00000240344	PPIL3	1.30603	0.0698524	0.191542	0.0807655	0.523243	2.33376e-32	2.31903e-30	21	27	27	B2	GI. colon, sigmoid (GTEx)	EpiXcan	0.982095	colon_sigmoid	0.999981
945	ENSG00000176593	AC008969.1	1.30571	0.0791133	0.19165	0.0875851	0.269052	7.94848e-14	1.58868e-12	13	20	20	B2	GI. colon, sigmoid (GTEx)	EpiXcan	0.982095	colon_sigmoid	0.999981
946	ENSG00000131845	ZNF304	-1.30518	-0.177371	0.191831	0.0199243	0.25254	1.24074e-12	2.15682e-11	13	16	16	B2	GI. colon, sigmoid (GTEx)	EpiXcan	0.982095	colon_sigmoid	0.999981
947	ENSG00000170190	SLC16A5	1.30454	0.210688	0.192049	0.0130216	0.0104025	0.186403	0.513911	5	5	5	B2	GI. colon, sigmoid (GTEx)	EpiXcan	0.982095	colon_sigmoid	0.999981
948	ENSG00000178093	TSSK6	1.30428	0.119678	0.192137	0.0355219	0.0164005	0.0963394	0.300894	24	33	33	B2	GI. colon, sigmoid (GTEx)	EpiXcan	0.982095	colon_sigmoid	0.999981
949	ENSG00000147459	DOCK5	1.30375	0.290923	0.19232	0.00948297	0.0371826	0.0119718	0.0473565	12	19	19	B2	GI. colon, sigmoid (GTEx)	EpiXcan	0.982095	colon_sigmoid	0.999981
950	ENSG00000125826	RBCK1	1.3037	0.115339	0.192336	0.0379742	0.0889301	7.62862e-05	0.000450735	11	18	18	B2	GI. colon, sigmoid (GTEx)	EpiXcan	0.982095	colon_sigmoid	0.999981
951	ENSG00000162631	NTNG1	-1.30259	-0.0780986	0.192714	0.107308	0.205196	2.07922e-10	2.83384e-09	13	15	15	B2	GI. colon, sigmoid (GTEx)	EpiXcan	0.982095	colon_sigmoid	0.999981
952	ENSG00000090316	MAEA	-1.30161	-0.0694341	0.193048	0.127116	0.238033	5.56188e-12	9.09306e-11	23	36	36	B2	GI. colon, sigmoid (GTEx)	EpiXcan	0.982095	colon_sigmoid	0.999981
953	ENSG00000162623	TYW3	-1.30053	-0.102476	0.193419	0.0675469	0.225839	2.80384e-11	4.20606e-10	8	10	10	B2	GI. colon, sigmoid (GTEx)	EpiXcan	0.982095	colon_sigmoid	0.999981
954	ENSG00000118200	CAMSAP2	1.30012	0.135264	0.193559	0.0241994	0.0179156	0.0768107	0.248028	23	31	31	B2	GI. colon, sigmoid (GTEx)	EpiXcan	0.982095	colon_sigmoid	0.999981
955	ENSG00000161649	CD300LG	1.2987	0.0944036	0.194047	0.0924736	0.06829	0.000411215	0.00211665	35	44	44	B2	GI. colon, sigmoid (GTEx)	EpiXcan	0.982095	colon_sigmoid	0.999981
956	ENSG00000108771	DHX58	-1.29863	-0.0778707	0.194071	0.0898256	0.220942	1.38751e-11	2.16968e-10	11	13	13	B2	GI. colon, sigmoid (GTEx)	EpiXcan	0.982095	colon_sigmoid	0.999981
957	ENSG00000130338	TULP4	1.29831	0.140013	0.194181	0.0310159	0.0767819	0.00016153	0.000895251	11	11	11	B2	GI. colon, sigmoid (GTEx)	EpiXcan	0.982095	colon_sigmoid	0.999981
958	ENSG00000130177	CDC16	-1.29805	-0.098794	0.194271	0.0394457	0.102916	1.84038e-05	0.000121745	19	24	24	B2	GI. colon, sigmoid (GTEx)	EpiXcan	0.982095	colon_sigmoid	0.999981
959	ENSG00000189007	ADAT2	-1.29597	-0.258145	0.194987	0.00711845	0.0343635	0.0150963	0.0584133	9	11	11	B2	GI. colon, sigmoid (GTEx)	EpiXcan	0.982095	colon_sigmoid	0.999981
960	ENSG00000147852	VLDLR	1.29593	0.129063	0.194999	0.0412296	0.0492708	0.00322324	0.0140732	23	31	31	B2	GI. colon, sigmoid (GTEx)	EpiXcan	0.982095	colon_sigmoid	0.999981
961	ENSG00000197497	ZNF665	-1.29562	-0.0690208	0.195108	0.143408	0.313917	1.15932e-16	3.03611e-15	11	14	14	B2	GI. colon, sigmoid (GTEx)	EpiXcan	0.982095	colon_sigmoid	0.999981
962	ENSG00000132122	SPATA6	1.2944	0.102794	0.195529	0.0442722	0.0735354	0.000281419	0.00149016	30	35	35	B2	GI. colon, sigmoid (GTEx)	EpiXcan	0.982095	colon_sigmoid	0.999981
963	ENSG00000215908	CROCCP2	1.29305	0.143309	0.195992	0.0285623	0.0401268	0.00677934	0.0280193	22	28	28	B2	GI. colon, sigmoid (GTEx)	EpiXcan	0.982095	colon_sigmoid	0.999981
964	ENSG00000188321	ZNF559	-1.29303	-0.0403316	0.196	0.377376	0.356887	7.95792e-24	3.88496e-22	20	25	25	B2	GI. colon, sigmoid (GTEx)	EpiXcan	0.982095	colon_sigmoid	0.999981
965	ENSG00000235505	AP002004.1	-1.2928	-0.0743246	0.196079	0.0773037	0.120016	2.6413e-06	1.99392e-05	12	16	16	B2	GI. colon, sigmoid (GTEx)	EpiXcan	0.982095	colon_sigmoid	0.999981
966	ENSG00000131188	PRR7	-1.29271	-0.119727	0.19611	0.0373825	0.0730242	0.000360456	0.00187397	28	32	32	B2	GI. colon, sigmoid (GTEx)	EpiXcan	0.982095	colon_sigmoid	0.999981
967	ENSG00000182685	BRICD5	-1.29149	-0.298873	0.196535	0.00851658	0.0331279	0.0161228	0.0620084	2	2	2	B2	GI. colon, sigmoid (GTEx)	EpiXcan	0.982095	colon_sigmoid	0.999981
968	ENSG00000254860	TMEM9B-AS1	1.29113	0.0276391	0.19666	0.514147	0.385572	3.14881e-21	1.21203e-19	144	172	172	B2	GI. colon, sigmoid (GTEx)	EpiXcan	0.982095	colon_sigmoid	0.999981
969	ENSG00000171109	MFN1	1.29093	0.10193	0.196727	0.0539408	0.196098	7.83954e-10	9.94025e-09	16	19	19	B2	GI. colon, sigmoid (GTEx)	EpiXcan	0.982095	colon_sigmoid	0.999981
970	ENSG00000145949	MYLK4	-1.29059	-0.0708496	0.196845	0.10667	0.299248	2.71518e-15	6.19582e-14	5	7	7	B2	GI. colon, sigmoid (GTEx)	EpiXcan	0.982095	colon_sigmoid	0.999981
971	ENSG00000153208	MERTK	-1.29024	-0.0442184	0.196966	0.225053	0.423925	2.0785e-24	1.1031e-22	23	28	28	B2	GI. colon, sigmoid (GTEx)	EpiXcan	0.982095	colon_sigmoid	0.999981
972	ENSG00000118292	C1orf54	1.28971	0.177207	0.197153	0.0396546	0.125033	1.54748e-06	1.21059e-05	3	3	3	B2	GI. colon, sigmoid (GTEx)	EpiXcan	0.982095	colon_sigmoid	0.999981
973	ENSG00000103061	SLC7A6OS	-1.28961	-0.335919	0.197184	0.004144	0.0129853	0.132289	0.391862	5	6	6	B2	GI. colon, sigmoid (GTEx)	EpiXcan	0.982095	colon_sigmoid	0.999981
974	ENSG00000237172	B3GNT9	1.28927	0.203755	0.197303	0.00861607	0.0543033	0.00157491	0.00725141	7	9	9	B2	GI. colon, sigmoid (GTEx)	EpiXcan	0.982095	colon_sigmoid	0.999981
975	ENSG00000123179	EBPL	-1.28905	-0.0404185	0.197381	0.283648	0.443451	3.57047e-27	2.39358e-25	23	26	26	B2	GI. colon, sigmoid (GTEx)	EpiXcan	0.982095	colon_sigmoid	0.999981
976	ENSG00000066379	ZNRD1	1.28879	0.0707321	0.197471	0.0971713	0.115731	3.38176e-06	2.51362e-05	28	29	29	B2	GI. colon, sigmoid (GTEx)	EpiXcan	0.982095	colon_sigmoid	0.999981
977	ENSG00000196363	WDR5	-1.28872	-0.120911	0.197497	0.0295744	0.0568333	0.00153509	0.00708205	16	20	20	B2	GI. colon, sigmoid (GTEx)	EpiXcan	0.982095	colon_sigmoid	0.999981
978	ENSG00000182873	PRKCZ-AS1	-1.28803	-0.18516	0.197734	0.0194138	0.0527652	0.00225298	0.0100755	5	7	7	B2	GI. colon, sigmoid (GTEx)	EpiXcan	0.982095	colon_sigmoid	0.999981
979	ENSG00000163512	AZI2	1.28763	0.299118	0.197874	0.0141014	0.051197	0.00305446	0.0133779	6	11	11	B2	GI. colon, sigmoid (GTEx)	EpiXcan	0.982095	colon_sigmoid	0.999981
980	ENSG00000148229	POLE3	-1.28506	-0.16278	0.198771	0.0175516	0.0149869	0.104101	0.321197	16	18	18	B2	GI. colon, sigmoid (GTEx)	EpiXcan	0.982403	colon_sigmoid	0.999981
981	ENSG00000141873	SLC39A3	1.28504	0.0713392	0.19878	0.122669	0.0289392	0.0247058	0.0918423	55	82	82	B2	GI. colon, sigmoid (GTEx)	EpiXcan	0.982403	colon_sigmoid	0.999981
982	ENSG00000096433	ITPR3	1.28328	0.156999	0.199393	0.0252085	0.0867534	8.24318e-05	0.000484256	17	26	26	B2	GI. colon, sigmoid (GTEx)	EpiXcan	0.982403	colon_sigmoid	0.999981
983	ENSG00000113971	NPHP3	-1.28213	-0.0461494	0.199795	0.23723	0.351477	1.42008e-20	5.08867e-19	11	13	13	B2	GI. colon, sigmoid (GTEx)	EpiXcan	0.982403	colon_sigmoid	0.999981
984	ENSG00000168538	TRAPPC11	-1.28208	-0.237465	0.199813	0.0093363	0.0230911	0.0459206	0.158315	11	13	13	B2	GI. colon, sigmoid (GTEx)	EpiXcan	0.982403	colon_sigmoid	0.999981
985	ENSG00000118939	UCHL3	-1.28178	-0.192534	0.199919	0.014275	0.0592058	0.000966127	0.00462625	13	15	15	B2	GI. colon, sigmoid (GTEx)	EpiXcan	0.982403	colon_sigmoid	0.999981
986	ENSG00000204622	HLA-J	-1.28148	-0.0797865	0.200026	0.0807618	0.298595	4.82801e-16	1.1744e-14	23	36	36	B2	GI. colon, sigmoid (GTEx)	EpiXcan	0.982403	colon_sigmoid	0.999981
987	ENSG00000212694	LINC01089	1.28129	0.0738417	0.200093	0.087382	0.199219	2.69826e-10	3.63163e-09	11	14	14	B2	GI. colon, sigmoid (GTEx)	EpiXcan	0.982403	colon_sigmoid	0.999981
988	ENSG00000167216	KATNAL2	1.28102	0.0953985	0.200187	0.0547533	0.140801	3.24603e-07	2.83896e-06	41	45	45	B2	GI. colon, sigmoid (GTEx)	EpiXcan	0.982403	colon_sigmoid	0.999981
989	ENSG00000235381	AL596202.1	1.28066	0.0685184	0.200312	0.0891815	0.266446	7.89868e-14	1.58098e-12	22	30	30	B2	GI. colon, sigmoid (GTEx)	EpiXcan	0.982403	colon_sigmoid	0.999981
990	ENSG00000231365	AL359915.2	-1.28042	-0.0493594	0.200398	0.188731	0.388182	5.164e-21	1.90905e-19	37	46	46	B2	GI. colon, sigmoid (GTEx)	EpiXcan	0.982403	colon_sigmoid	0.999981
991	ENSG00000023228	NDUFS1	1.28037	0.130141	0.200415	0.0364065	0.0881248	5.45925e-05	0.000330551	21	23	23	B2	GI. colon, sigmoid (GTEx)	EpiXcan	0.982403	colon_sigmoid	0.999981
992	ENSG00000121417	ZNF211	-1.27805	-0.138485	0.201233	0.0256046	0.145596	2.24084e-07	2.01001e-06	12	17	17	B2	GI. colon, sigmoid (GTEx)	EpiXcan	0.982403	colon_sigmoid	0.999981
993	ENSG00000015133	CCDC88C	-1.27758	-0.146532	0.201396	0.0225133	0.0556733	0.00170856	0.00780777	9	12	12	B2	GI. colon, sigmoid (GTEx)	EpiXcan	0.982403	colon_sigmoid	0.999981
994	ENSG00000141642	ELAC1	1.27756	0.0824335	0.201403	0.0904524	0.0402741	0.0088459	0.0357381	48	59	59	B2	GI. colon, sigmoid (GTEx)	EpiXcan	0.982403	colon_sigmoid	0.999981
995	ENSG00000173409	ARV1	1.27661	0.0798282	0.20174	0.0526554	0.0476328	0.00275002	0.0121241	41	49	49	B2	GI. colon, sigmoid (GTEx)	EpiXcan	0.982403	colon_sigmoid	0.999981
996	ENSG00000162433	AK4	1.27597	0.143614	0.201966	0.0217911	0.0346694	0.0126047	0.049594	6	8	8	B2	GI. colon, sigmoid (GTEx)	EpiXcan	0.982403	colon_sigmoid	0.999981
997	ENSG00000197935	ZNF311	-1.27563	-0.0903471	0.202086	0.0538117	0.11803	4.42662e-06	3.23365e-05	44	54	54	B2	GI. colon, sigmoid (GTEx)	EpiXcan	0.982403	colon_sigmoid	0.999981
998	ENSG00000182141	ZNF708	1.2752	0.115746	0.202238	0.0496903	0.0154849	0.107323	0.329301	32	45	45	B2	GI. colon, sigmoid (GTEx)	EpiXcan	0.982403	colon_sigmoid	0.999981
999	ENSG00000137103	TMEM8B	-1.27507	-0.0685409	0.202283	0.0924806	0.228326	2.62642e-12	4.4713e-11	6	7	7	B2	GI. colon, sigmoid (GTEx)	EpiXcan	0.982403	colon_sigmoid	0.999981
1000	ENSG00000119888	EPCAM	-1.27358	-0.0675291	0.202812	0.123762	0.0698363	0.00043301	0.0022215	44	54	54	B2	GI. colon, sigmoid (GTEx)	EpiXcan	0.982403	colon_sigmoid	0.999981
1001	ENSG00000163959	SLC51A	1.27309	0.164036	0.202984	0.016095	0.0981902	1.2279e-05	8.36369e-05	14	20	20	B2	GI. colon, sigmoid (GTEx)	EpiXcan	0.982403	colon_sigmoid	0.999981
1002	ENSG00000169247	SH3TC2	1.27272	0.127563	0.203118	0.021903	0.0142582	0.117962	0.356123	7	8	8	B2	GI. colon, sigmoid (GTEx)	EpiXcan	0.982403	colon_sigmoid	0.999981
1003	ENSG00000014164	ZC3H3	1.27242	0.0510331	0.203224	0.227864	0.428812	2.81202e-24	1.4432e-22	16	18	18	B2	GI. colon, sigmoid (GTEx)	EpiXcan	0.982403	colon_sigmoid	0.999981
1004	ENSG00000149485	FADS1	-1.27216	-0.15139	0.203316	0.0192404	0.0593383	0.000933536	0.00448552	7	8	8	B2	GI. colon, sigmoid (GTEx)	EpiXcan	0.982403	colon_sigmoid	0.999981
1005	ENSG00000143196	DPT	1.27211	0.0971725	0.203333	0.081944	0.0228656	0.0469186	0.161399	54	63	63	B2	GI. colon, sigmoid (GTEx)	EpiXcan	0.982403	colon_sigmoid	0.999981
1006	ENSG00000163462	TRIM46	-1.27194	-0.0985511	0.203395	0.0545423	0.0102532	0.189763	0.520703	55	66	66	B2	GI. colon, sigmoid (GTEx)	EpiXcan	0.982403	colon_sigmoid	0.999981
1007	ENSG00000157259	GATAD1	-1.2704	-0.0682026	0.203943	0.0533931	0.0332907	0.0148444	0.0574861	24	30	30	B2	GI. colon, sigmoid (GTEx)	EpiXcan	0.984013	colon_sigmoid	0.999981
1008	ENSG00000139437	TCHP	1.26952	0.0992401	0.204255	0.0741634	0.0379387	0.0106508	0.0424185	40	42	42	B2	GI. colon, sigmoid (GTEx)	EpiXcan	0.984013	colon_sigmoid	0.999981
1009	ENSG00000164695	CHMP4C	1.26929	0.111899	0.204336	0.0474327	0.075415	0.000230627	0.00124281	39	43	43	B2	GI. colon, sigmoid (GTEx)	EpiXcan	0.984013	colon_sigmoid	0.999981
1010	ENSG00000171121	KCNMB3	1.26827	0.0853875	0.204701	0.0521528	0.0945985	2.9873e-05	0.000189561	15	16	16	B2	GI. colon, sigmoid (GTEx)	EpiXcan	0.98425	colon_sigmoid	0.999981
1011	ENSG00000111962	UST	-1.26802	-0.144401	0.204791	0.0344314	0.0307298	0.0223376	0.083772	16	20	20	B2	GI. colon, sigmoid (GTEx)	EpiXcan	0.98425	colon_sigmoid	0.999981
1012	ENSG00000262001	DLGAP1-AS2	-1.26718	-0.24454	0.205089	0.01292	0.0897861	2.30611e-05	0.000149656	7	13	13	B2	GI. colon, sigmoid (GTEx)	EpiXcan	0.984712	colon_sigmoid	0.999981
1013	ENSG00000184898	RBM43	1.26553	0.1655	0.205681	0.0155983	0.065018	0.0007448	0.00365641	7	10	10	B2	GI. colon, sigmoid (GTEx)	EpiXcan	0.984914	colon_sigmoid	0.999981
1014	ENSG00000064545	TMEM161A	1.265	0.445873	0.205872	0.00429107	0.0766678	0.000153015	0.000850415	3	5	5	B2	GI. colon, sigmoid (GTEx)	EpiXcan	0.984914	colon_sigmoid	0.999981
1015	ENSG00000178252	WDR6	1.26405	0.16891	0.206211	0.014263	0.0508424	0.00225046	0.0100674	26	36	36	B2	GI. colon, sigmoid (GTEx)	EpiXcan	0.984914	colon_sigmoid	0.999981
1016	ENSG00000047579	DTNBP1	-1.26305	-0.062993	0.206573	0.112467	0.0583599	0.00146477	0.00680239	50	59	59	B2	GI. colon, sigmoid (GTEx)	EpiXcan	0.984914	colon_sigmoid	0.999981
1017	ENSG00000131781	FMO5	-1.26241	-0.276396	0.2068	0.00871552	0.0226754	0.0492772	0.168478	1	2	2	B2	GI. colon, sigmoid (GTEx)	EpiXcan	0.984914	colon_sigmoid	0.999981
1018	ENSG00000178295	GEN1	-1.26167	-0.0439473	0.207069	0.156104	0.288243	3.23068e-15	7.34822e-14	35	41	41	B2	GI. colon, sigmoid (GTEx)	EpiXcan	0.984914	colon_sigmoid	0.999981
1019	ENSG00000061656	SPAG4	1.26113	0.103552	0.207264	0.0339595	0.0223168	0.0426687	0.148603	22	29	29	B2	GI. colon, sigmoid (GTEx)	EpiXcan	0.984914	colon_sigmoid	0.999981
1020	ENSG00000090530	P3H2	1.2611	0.0940322	0.207274	0.0652782	0.124641	1.469e-06	1.15565e-05	20	21	21	B2	GI. colon, sigmoid (GTEx)	EpiXcan	0.984914	colon_sigmoid	0.999981
1021	ENSG00000245937	LINC01184	-1.26046	-0.0709911	0.207504	0.0884928	0.171398	6.18485e-09	6.9556e-08	13	19	19	B2	GI. colon, sigmoid (GTEx)	EpiXcan	0.984914	colon_sigmoid	0.999981
1022	ENSG00000203827	NBPF16	-1.26026	-0.781931	0.207576	0.00172822	0.160414	2.69734e-08	2.78705e-07	2	15	15	B2	GI. colon, sigmoid (GTEx)	EpiXcan	0.984914	colon_sigmoid	0.999981
1023	ENSG00000188818	ZDHHC11	1.26025	0.194055	0.20758	0.0130786	0.037277	0.011456	0.0454603	13	22	22	B2	GI. colon, sigmoid (GTEx)	EpiXcan	0.984914	colon_sigmoid	0.999981
1024	ENSG00000180881	CAPS2	1.25996	0.105667	0.207685	0.0642875	0.0272259	0.0310132	0.112542	50	61	61	B2	GI. colon, sigmoid (GTEx)	EpiXcan	0.984914	colon_sigmoid	0.999981
1025	ENSG00000145555	MYO10	-1.25869	-0.156922	0.208142	0.0241432	0.058197	0.00147149	0.00682908	8	10	10	B2	GI. colon, sigmoid (GTEx)	EpiXcan	0.984914	colon_sigmoid	0.999981
1026	ENSG00000165895	ARHGAP42	-1.25867	-0.122997	0.20815	0.0365587	0.0680634	0.000431119	0.00221341	51	61	61	B2	GI. colon, sigmoid (GTEx)	EpiXcan	0.984914	colon_sigmoid	0.999981
1027	ENSG00000145782	ATG12	-1.25861	-0.126673	0.208172	0.0368091	0.0459998	0.00409745	0.017621	16	22	22	B2	GI. colon, sigmoid (GTEx)	EpiXcan	0.984914	colon_sigmoid	0.999981
1028	ENSG00000140876	NUDT7	-1.25644	-0.111637	0.208957	0.0408458	0.0906436	4.67544e-05	0.00028556	33	39	39	B2	GI. colon, sigmoid (GTEx)	EpiXcan	0.985069	colon_sigmoid	0.999981
1029	ENSG00000272849	AC084018.1	1.25506	0.0814612	0.209455	0.0672353	0.186936	2.31238e-09	2.76675e-08	11	13	13	B2	GI. colon, sigmoid (GTEx)	EpiXcan	0.985069	colon_sigmoid	0.999981
1030	ENSG00000103269	RHBDL1	-1.25501	-0.143255	0.209475	0.0244641	0.100073	2.03985e-05	0.000133615	25	31	31	B2	GI. colon, sigmoid (GTEx)	EpiXcan	0.985069	colon_sigmoid	0.999981
1031	ENSG00000223768	LINC00205	-1.25497	-0.279957	0.209489	0.00913065	0.0152051	0.111408	0.339927	12	16	16	B2	GI. colon, sigmoid (GTEx)	EpiXcan	0.985069	colon_sigmoid	0.999981
1032	ENSG00000128512	DOCK4	1.25486	0.0634033	0.209531	0.162189	0.0306949	0.0177909	0.0679575	66	77	77	B2	GI. colon, sigmoid (GTEx)	EpiXcan	0.985069	colon_sigmoid	0.999981
1033	ENSG00000149600	COMMD7	1.25402	0.15916	0.209833	0.0171854	0.146712	1.74287e-07	1.59708e-06	11	15	15	B2	GI. colon, sigmoid (GTEx)	EpiXcan	0.985069	colon_sigmoid	0.999981
1034	ENSG00000161558	TMEM143	-1.25387	-0.0857827	0.209888	0.061337	0.14745	1.8159e-07	1.65534e-06	14	16	16	B2	GI. colon, sigmoid (GTEx)	EpiXcan	0.985069	colon_sigmoid	0.999981
1035	ENSG00000167862	MRPL58	-1.2533	-0.572043	0.210098	0.00242842	0.0136576	0.116611	0.35279	11	12	12	B2	GI. colon, sigmoid (GTEx)	EpiXcan	0.985069	colon_sigmoid	0.999981
1036	ENSG00000135093	USP30	1.25324	0.21941	0.210117	0.00833406	0.0174534	0.0836679	0.267154	6	7	7	B2	GI. colon, sigmoid (GTEx)	EpiXcan	0.985069	colon_sigmoid	0.999981
1037	ENSG00000145908	ZNF300	-1.25293	-0.112653	0.210232	0.0313235	0.134167	4.26049e-07	3.68026e-06	3	3	3	B2	GI. colon, sigmoid (GTEx)	EpiXcan	0.985069	colon_sigmoid	0.999981
1038	ENSG00000139531	SUOX	1.25219	0.0490596	0.210499	0.196599	0.231402	6.65968e-12	1.08121e-10	60	77	77	B2	GI. colon, sigmoid (GTEx)	EpiXcan	0.98537	colon_sigmoid	0.999981
1039	ENSG00000167981	ZNF597	1.251	0.175025	0.210936	0.032956	0.0327285	0.01766	0.0674945	34	43	43	B2	GI. colon, sigmoid (GTEx)	EpiXcan	0.9863	colon_sigmoid	0.999981
1040	ENSG00000174886	NDUFA11	1.25047	0.265865	0.211127	0.00754387	0.010014	0.188156	0.517229	5	8	8	B2	GI. colon, sigmoid (GTEx)	EpiXcan	0.9863	colon_sigmoid	0.999981
1041	ENSG00000188171	ZNF626	-1.24998	-0.262702	0.211306	0.0112127	0.0444062	0.00440837	0.0188425	10	14	14	B2	GI. colon, sigmoid (GTEx)	EpiXcan	0.9863	colon_sigmoid	0.999981
1042	ENSG00000155363	MOV10	-1.24885	-0.0771902	0.211721	0.0801913	0.0215006	0.0553942	0.186525	43	49	49	B2	GI. colon, sigmoid (GTEx)	EpiXcan	0.986826	colon_sigmoid	0.999981
1043	ENSG00000106012	IQCE	-1.24763	-0.364589	0.212167	0.00498136	0.0103391	0.186366	0.513911	10	15	15	B2	GI. colon, sigmoid (GTEx)	EpiXcan	0.986826	colon_sigmoid	0.999981
1044	ENSG00000142675	CNKSR1	-1.24714	-0.0438114	0.212347	0.240084	0.43183	7.91012e-25	4.39796e-23	11	12	12	B2	GI. colon, sigmoid (GTEx)	EpiXcan	0.986826	colon_sigmoid	0.999981
1045	ENSG00000116459	ATP5F1	-1.24649	-0.112655	0.212584	0.0386082	0.0205475	0.0621907	0.206678	37	50	50	B2	GI. colon, sigmoid (GTEx)	EpiXcan	0.986826	colon_sigmoid	0.999981
1046	ENSG00000166140	ZFYVE19	1.24599	0.0559359	0.212769	0.157567	0.392694	3.2871e-21	1.25835e-19	24	27	27	B2	GI. colon, sigmoid (GTEx)	EpiXcan	0.986826	colon_sigmoid	0.999981
1047	ENSG00000249087	ZNF436-AS1	-1.2459	-0.040658	0.212802	0.207145	0.247764	1.02513e-12	1.79988e-11	38	47	47	B2	GI. colon, sigmoid (GTEx)	EpiXcan	0.986826	colon_sigmoid	0.999981
1048	ENSG00000131634	TMEM204	1.24535	0.079194	0.213003	0.0991516	0.159858	5.26531e-08	5.17147e-07	27	33	33	B2	GI. colon, sigmoid (GTEx)	EpiXcan	0.986826	colon_sigmoid	0.999981
1049	ENSG00000135124	P2RX4	1.24497	0.0798136	0.213144	0.0588655	0.100474	1.83041e-05	0.0001212	16	19	19	B2	GI. colon, sigmoid (GTEx)	EpiXcan	0.986826	colon_sigmoid	0.999981
1050	ENSG00000215039	CD27-AS1	1.24467	0.0510215	0.213252	0.304789	0.171806	9.81575e-09	1.0686e-07	117	148	148	B2	GI. colon, sigmoid (GTEx)	EpiXcan	0.986826	colon_sigmoid	0.999981
1051	ENSG00000160321	ZNF208	-1.24337	-0.0943953	0.213732	0.0879224	0.0640032	0.000886245	0.00428326	46	62	62	B2	GI. colon, sigmoid (GTEx)	EpiXcan	0.986826	colon_sigmoid	0.999981
1052	ENSG00000221926	TRIM16	-1.24307	-0.104673	0.213841	0.0484849	0.0125241	0.146523	0.425656	33	42	42	B2	GI. colon, sigmoid (GTEx)	EpiXcan	0.986826	colon_sigmoid	0.999981
1053	ENSG00000152475	ZNF837	-1.24303	-0.340146	0.213856	0.00439429	0.0738314	0.000323706	0.0016936	3	6	6	B2	GI. colon, sigmoid (GTEx)	EpiXcan	0.986826	colon_sigmoid	0.999981
1054	ENSG00000198146	ZNF770	-1.24022	-0.72754	0.214894	0.000630858	0.0187459	0.072091	0.235009	11	12	12	B2	GI. colon, sigmoid (GTEx)	EpiXcan	0.989307	colon_sigmoid	0.999981
1055	ENSG00000164219	PGGT1B	-1.23864	-0.114711	0.215477	0.0395702	0.0169999	0.0836322	0.267101	33	38	38	B2	GI. colon, sigmoid (GTEx)	EpiXcan	0.989307	colon_sigmoid	0.999981
1056	ENSG00000232630	PRPS1P2	-1.23659	-0.151756	0.216241	0.0186498	0.157477	1.87264e-08	1.9787e-07	17	28	28	B2	GI. colon, sigmoid (GTEx)	EpiXcan	0.989307	colon_sigmoid	0.999981
1057	ENSG00000138795	LEF1	1.23617	0.47393	0.216395	0.00247215	0.0164825	0.0913311	0.287449	2	3	3	B2	GI. colon, sigmoid (GTEx)	EpiXcan	0.989307	colon_sigmoid	0.999981
1058	ENSG00000145736	GTF2H2	1.236	0.167657	0.21646	0.0311718	0.142575	1.64147e-07	1.50909e-06	5	12	12	B2	GI. colon, sigmoid (GTEx)	EpiXcan	0.989307	colon_sigmoid	0.999981
1059	ENSG00000151883	PARP8	1.23552	0.0553008	0.216636	0.149067	0.25857	3.37364e-13	6.25239e-12	22	27	27	B2	GI. colon, sigmoid (GTEx)	EpiXcan	0.989307	colon_sigmoid	0.999981
1060	ENSG00000123297	TSFM	-1.23538	-0.0746147	0.21669	0.0685551	0.284072	1.27057e-14	2.70546e-13	6	9	9	B2	GI. colon, sigmoid (GTEx)	EpiXcan	0.989307	colon_sigmoid	0.999981
1061	ENSG00000177045	SIX5	1.23475	0.212911	0.216924	0.0123613	0.013894	0.115289	0.349786	3	3	3	B2	GI. colon, sigmoid (GTEx)	EpiXcan	0.989307	colon_sigmoid	0.999981
1062	ENSG00000099917	MED15	-1.23357	-0.0821339	0.217362	0.0863959	0.0823253	0.000112447	0.000640967	89	114	114	B2	GI. colon, sigmoid (GTEx)	EpiXcan	0.989307	colon_sigmoid	0.999981
1063	ENSG00000166900	STX3	1.23322	0.110526	0.217493	0.0345119	0.0929134	2.71586e-05	0.000173912	15	17	17	B2	GI. colon, sigmoid (GTEx)	EpiXcan	0.989307	colon_sigmoid	0.999981
1064	ENSG00000165280	VCP	1.23304	0.153801	0.217562	0.022853	0.0295395	0.0245629	0.0913696	18	24	24	B2	GI. colon, sigmoid (GTEx)	EpiXcan	0.989307	colon_sigmoid	0.999981
1065	ENSG00000149743	TRPT1	1.232	0.0832912	0.21795	0.0703776	0.063732	0.000721179	0.00355539	35	42	42	B2	GI. colon, sigmoid (GTEx)	EpiXcan	0.989307	colon_sigmoid	0.999981
1066	ENSG00000027001	MIPEP	1.22851	0.142931	0.219257	0.0304402	0.134976	4.83777e-07	4.11049e-06	13	17	17	B2	GI. colon, sigmoid (GTEx)	EpiXcan	0.989307	colon_sigmoid	0.999981
1067	ENSG00000174032	SLC25A30	-1.22825	-0.149881	0.219354	0.0215609	0.147102	1.82591e-07	1.6623e-06	28	31	31	B2	GI. colon, sigmoid (GTEx)	EpiXcan	0.989307	colon_sigmoid	0.999981
1068	ENSG00000099899	TRMT2A	1.22815	0.129683	0.21939	0.0298924	0.03118	0.0187827	0.0713958	12	12	12	B2	GI. colon, sigmoid (GTEx)	EpiXcan	0.989307	colon_sigmoid	0.999981
1069	ENSG00000134824	FADS2	1.22745	0.0558175	0.219653	0.139595	0.278665	2.55785e-15	5.86547e-14	9	9	9	B2	GI. colon, sigmoid (GTEx)	EpiXcan	0.989307	colon_sigmoid	0.999981
1070	ENSG00000166582	CENPV	-1.22651	-0.147506	0.220008	0.0222814	0.087828	8.58336e-05	0.000502496	14	18	18	B2	GI. colon, sigmoid (GTEx)	EpiXcan	0.989307	colon_sigmoid	0.999981
1071	ENSG00000094916	CBX5	-1.22628	-0.165902	0.220094	0.0239178	0.014737	0.112671	0.342979	36	44	44	B2	GI. colon, sigmoid (GTEx)	EpiXcan	0.989307	colon_sigmoid	0.999981
1072	ENSG00000149599	DUSP15	1.22617	0.064606	0.220136	0.121873	0.264503	8.59969e-14	1.70908e-12	15	20	20	B2	GI. colon, sigmoid (GTEx)	EpiXcan	0.989307	colon_sigmoid	0.999981
1073	ENSG00000205581	HMGN1	1.22597	0.154931	0.220209	0.0189588	0.0734783	0.000268936	0.00143109	10	12	12	B2	GI. colon, sigmoid (GTEx)	EpiXcan	0.989307	colon_sigmoid	0.999981
1074	ENSG00000160753	RUSC1	1.22482	0.137665	0.220641	0.0265882	0.0206246	0.0565536	0.190063	23	27	27	B2	GI. colon, sigmoid (GTEx)	EpiXcan	0.989307	colon_sigmoid	0.999981
1075	ENSG00000076003	MCM6	1.2245	0.441759	0.220765	0.00345865	0.0293545	0.0264865	0.0977101	4	8	8	B2	GI. colon, sigmoid (GTEx)	EpiXcan	0.989307	colon_sigmoid	0.999981
1076	ENSG00000203875	SNHG5	1.22417	0.0402388	0.220888	0.31735	0.545188	1.09074e-35	1.49827e-33	46	58	58	B2	GI. colon, sigmoid (GTEx)	EpiXcan	0.989307	colon_sigmoid	0.999981
1077	ENSG00000101224	CDC25B	-1.22201	-0.0717105	0.221706	0.101094	0.247572	7.92113e-13	1.4156e-11	7	10	10	B2	GI. colon, sigmoid (GTEx)	EpiXcan	0.989307	colon_sigmoid	0.999981
1078	ENSG00000139537	CCDC65	1.2215	0.0606923	0.221898	0.112596	0.0738574	0.000295856	0.00156129	40	48	48	B2	GI. colon, sigmoid (GTEx)	EpiXcan	0.989307	colon_sigmoid	0.999981
1079	ENSG00000175611	LINC00476	1.22103	0.0381737	0.222073	0.25354	0.397608	1.01374e-22	4.41102e-21	68	75	75	B2	GI. colon, sigmoid (GTEx)	EpiXcan	0.989307	colon_sigmoid	0.999981
1080	ENSG00000128944	KNSTRN	1.22039	0.0329868	0.222318	0.274347	0.47707	1.19547e-27	8.33322e-26	13	14	14	B2	GI. colon, sigmoid (GTEx)	EpiXcan	0.989307	colon_sigmoid	0.999981
1081	ENSG00000166595	FAM96B	1.21886	0.176319	0.222897	0.0136629	0.0290454	0.0243997	0.0908005	16	17	17	B2	GI. colon, sigmoid (GTEx)	EpiXcan	0.989307	colon_sigmoid	0.999981
1082	ENSG00000181404	WASHC1	-1.21878	-0.22767	0.222928	0.0113987	0.464288	2.63149e-27	1.79852e-25	32	48	48	B2	GI. colon, sigmoid (GTEx)	EpiXcan	0.989307	colon_sigmoid	0.999981
1083	ENSG00000241058	NSUN6	1.2186	0.103963	0.222994	0.0338721	0.20536	3.09162e-10	4.12147e-09	32	39	39	B2	GI. colon, sigmoid (GTEx)	EpiXcan	0.989307	colon_sigmoid	0.999981
1084	ENSG00000204520	MICA	-1.21802	-0.0424281	0.223216	0.261108	0.443908	2.34849e-25	1.37103e-23	56	69	69	B2	GI. colon, sigmoid (GTEx)	EpiXcan	0.989307	colon_sigmoid	0.999981
1085	ENSG00000130731	METTL26	-1.21705	-0.263375	0.223586	0.008835	0.479237	3.56892e-28	2.55123e-26	6	8	8	B2	GI. colon, sigmoid (GTEx)	EpiXcan	0.989307	colon_sigmoid	0.999981
1086	ENSG00000142892	PIGK	1.21693	0.150665	0.223632	0.0258765	0.0591283	0.00116596	0.005506	19	23	23	B2	GI. colon, sigmoid (GTEx)	EpiXcan	0.989307	colon_sigmoid	0.999981
1087	ENSG00000078070	MCCC1	-1.21644	-0.188697	0.223817	0.0165009	0.0236152	0.0432288	0.150106	7	9	9	B2	GI. colon, sigmoid (GTEx)	EpiXcan	0.989307	colon_sigmoid	0.999981
1088	ENSG00000075131	TIPIN	1.21636	0.0343709	0.223846	0.239023	0.358139	3.60937e-20	1.25579e-18	101	117	117	B2	GI. colon, sigmoid (GTEx)	EpiXcan	0.989307	colon_sigmoid	0.999981
1089	ENSG00000089597	GANAB	1.21596	0.193717	0.224	0.0114623	0.0741605	0.000221461	0.00119834	1	1	1	B2	GI. colon, sigmoid (GTEx)	EpiXcan	0.989307	colon_sigmoid	0.999981
1090	ENSG00000069702	TGFBR3	-1.21569	-0.217483	0.224104	0.0143818	0.0813576	0.000154971	0.000860721	10	11	11	B2	GI. colon, sigmoid (GTEx)	EpiXcan	0.989307	colon_sigmoid	0.999981
1091	ENSG00000116793	PHTF1	1.21529	0.128054	0.224254	0.0346761	0.0150116	0.110618	0.337931	27	32	32	B2	GI. colon, sigmoid (GTEx)	EpiXcan	0.989307	colon_sigmoid	0.999981
1092	ENSG00000165171	METTL27	1.2151	0.0413561	0.224328	0.313795	0.600927	3.09495e-40	6.41337e-38	25	33	33	B2	GI. colon, sigmoid (GTEx)	EpiXcan	0.989307	colon_sigmoid	0.999981
1093	ENSG00000122952	ZWINT	1.21419	0.0932688	0.224674	0.026573	0.0783908	0.000172851	0.0009546	17	21	21	B2	GI. colon, sigmoid (GTEx)	EpiXcan	0.989307	colon_sigmoid	0.999981
1094	ENSG00000155792	DEPTOR	-1.21387	-0.0685452	0.224796	0.0858278	0.205155	1.11932e-10	1.573e-09	22	25	25	B2	GI. colon, sigmoid (GTEx)	EpiXcan	0.989307	colon_sigmoid	0.999981
1095	ENSG00000184985	SORCS2	-1.21261	-0.144656	0.225279	0.0198672	0.0237388	0.0416669	0.145549	12	14	14	B2	GI. colon, sigmoid (GTEx)	EpiXcan	0.989307	colon_sigmoid	0.999981
1096	ENSG00000204366	ZBTB12	1.21221	0.0646587	0.225432	0.0828325	0.0422003	0.00715638	0.0294559	68	96	96	B2	GI. colon, sigmoid (GTEx)	EpiXcan	0.989307	colon_sigmoid	0.999981
1097	ENSG00000125459	MSTO1	1.21181	0.149514	0.225583	0.0176303	0.010993	0.174622	0.488741	16	22	22	B2	GI. colon, sigmoid (GTEx)	EpiXcan	0.989307	colon_sigmoid	0.999981
1098	ENSG00000132432	SEC61G	-1.21178	-0.062479	0.225597	0.0724478	0.114899	2.40451e-07	2.14038e-06	5	6	6	B2	GI. colon, sigmoid (GTEx)	EpiXcan	0.989307	colon_sigmoid	0.999981
1099	ENSG00000247400	DNAJC3-AS1	1.21167	0.135024	0.225639	0.0261729	0.0928697	4.29322e-05	0.000264406	17	21	21	B2	GI. colon, sigmoid (GTEx)	EpiXcan	0.989307	colon_sigmoid	0.999981
1100	ENSG00000171596	NMUR1	1.21132	0.0671694	0.225775	0.129904	0.323011	6.06497e-17	1.61552e-15	30	35	35	B2	GI. colon, sigmoid (GTEx)	EpiXcan	0.989307	colon_sigmoid	0.999981
1101	ENSG00000113734	BNIP1	1.20974	0.0773943	0.226379	0.056582	0.182116	4.88194e-09	5.61583e-08	16	19	19	B2	GI. colon, sigmoid (GTEx)	EpiXcan	0.989307	colon_sigmoid	0.999981
1102	ENSG00000105287	PRKD2	-1.20929	-0.0571579	0.226552	0.132945	0.138629	3.11158e-07	2.72818e-06	36	56	56	B2	GI. colon, sigmoid (GTEx)	EpiXcan	0.989307	colon_sigmoid	0.999981
1103	ENSG00000058673	ZC3H11A	1.20864	0.576336	0.2268	0.0015396	0.0307342	0.0208573	0.0786416	1	3	3	B2	GI. colon, sigmoid (GTEx)	EpiXcan	0.989307	colon_sigmoid	0.999981
1104	ENSG00000196735	HLA-DQA1	1.20837	0.0939298	0.226907	0.107343	0.208797	8.24233e-11	1.1796e-09	46	69	69	B2	GI. colon, sigmoid (GTEx)	EpiXcan	0.989307	colon_sigmoid	0.999981
1105	ENSG00000163655	GMPS	-1.20812	-0.0779448	0.227001	0.0633696	0.0200979	0.0624513	0.207396	39	46	46	B2	GI. colon, sigmoid (GTEx)	EpiXcan	0.989307	colon_sigmoid	0.999981
1106	ENSG00000114125	RNF7	-1.20783	-0.0704248	0.227114	0.08607	0.0571199	0.00158876	0.00731037	27	34	34	B2	GI. colon, sigmoid (GTEx)	EpiXcan	0.989307	colon_sigmoid	0.999981
1107	ENSG00000177042	TMEM80	1.2076	0.0534198	0.227201	0.201852	0.564136	1.73807e-36	2.59065e-34	36	59	59	B2	GI. colon, sigmoid (GTEx)	EpiXcan	0.989307	colon_sigmoid	0.999981
1108	ENSG00000132031	MATN3	1.20729	0.0885068	0.22732	0.0635734	0.207809	1.98873e-10	2.7158e-09	15	22	22	B2	GI. colon, sigmoid (GTEx)	EpiXcan	0.989307	colon_sigmoid	0.999981
1109	ENSG00000001167	NFYA	1.20651	0.0431824	0.227623	0.257867	0.230308	1.70463e-11	2.64199e-10	91	114	114	B2	GI. colon, sigmoid (GTEx)	EpiXcan	0.989307	colon_sigmoid	0.999981
1110	ENSG00000204463	BAG6	-1.20643	-0.0622274	0.227653	0.127385	0.138147	4.95026e-07	4.20098e-06	38	43	43	B2	GI. colon, sigmoid (GTEx)	EpiXcan	0.989307	colon_sigmoid	0.999981
1111	ENSG00000228638	FCF1P2	1.2064	0.0679327	0.227663	0.104252	0.16504	2.52978e-08	2.62359e-07	22	29	29	B2	GI. colon, sigmoid (GTEx)	EpiXcan	0.989307	colon_sigmoid	0.999981
1112	ENSG00000153814	JAZF1	1.20434	0.224372	0.228457	0.00779807	0.0107291	0.181835	0.504392	7	7	7	B2	GI. colon, sigmoid (GTEx)	EpiXcan	0.989307	colon_sigmoid	0.999981
1113	ENSG00000158985	CDC42SE2	1.20302	0.152705	0.228968	0.0223284	0.0791739	0.000154993	0.000860721	14	16	16	B2	GI. colon, sigmoid (GTEx)	EpiXcan	0.989307	colon_sigmoid	0.999981
1114	ENSG00000163945	UVSSA	1.20277	0.0635502	0.229066	0.0821092	0.499533	9.35256e-30	7.53096e-28	23	42	42	B2	GI. colon, sigmoid (GTEx)	EpiXcan	0.989307	colon_sigmoid	0.999981
1115	ENSG00000176700	SCAND2P	-1.201	-0.0531351	0.22975	0.103955	0.0747441	0.000204699	0.0011151	14	19	19	B2	GI. colon, sigmoid (GTEx)	EpiXcan	0.989307	colon_sigmoid	0.999981
1116	ENSG00000157343	ARMC12	1.20099	0.104288	0.229755	0.0482754	0.110182	7.44295e-06	5.22722e-05	18	22	22	B2	GI. colon, sigmoid (GTEx)	EpiXcan	0.989307	colon_sigmoid	0.999981
1117	ENSG00000231770	TMEM44-AS1	1.20084	0.0560127	0.229812	0.16739	0.261049	2.66179e-13	5.01555e-12	30	40	40	B2	GI. colon, sigmoid (GTEx)	EpiXcan	0.989307	colon_sigmoid	0.999981
1118	ENSG00000102967	DHODH	1.19988	0.058088	0.230187	0.109813	0.272775	5.72835e-14	1.16319e-12	6	8	8	B2	GI. colon, sigmoid (GTEx)	EpiXcan	0.989307	colon_sigmoid	0.999981
1119	ENSG00000176978	DPP7	1.19968	0.126327	0.230264	0.0354778	0.0770621	0.000197346	0.00107672	24	29	29	B2	GI. colon, sigmoid (GTEx)	EpiXcan	0.989307	colon_sigmoid	0.999981
1120	ENSG00000259623	AC125257.1	-1.19957	-0.106181	0.230308	0.0521872	0.0793129	0.000162202	0.000898621	17	19	19	B2	GI. colon, sigmoid (GTEx)	EpiXcan	0.989307	colon_sigmoid	0.999981
1121	ENSG00000113812	ACTR8	1.19948	0.137655	0.230343	0.020859	0.0363457	0.00774561	0.0316765	6	8	8	B2	GI. colon, sigmoid (GTEx)	EpiXcan	0.989307	colon_sigmoid	0.999981
1122	ENSG00000167840	ZNF232	-1.19891	-0.0715227	0.230565	0.123053	0.276715	2.40729e-14	4.99682e-13	14	18	18	B2	GI. colon, sigmoid (GTEx)	EpiXcan	0.989307	colon_sigmoid	0.999981
1123	ENSG00000204525	HLA-C	1.19839	0.0476452	0.230766	0.1653	0.561833	1.12203e-37	1.9651e-35	70	87	87	B2	GI. colon, sigmoid (GTEx)	EpiXcan	0.989307	colon_sigmoid	0.999981
1124	ENSG00000173145	NOC3L	-1.19826	-0.0897225	0.230818	0.0469208	0.110173	6.61085e-06	4.68511e-05	20	24	24	B2	GI. colon, sigmoid (GTEx)	EpiXcan	0.989307	colon_sigmoid	0.999981
1125	ENSG00000017797	RALBP1	1.19782	0.274326	0.230988	0.00763639	0.0409987	0.00662902	0.027479	19	20	20	B2	GI. colon, sigmoid (GTEx)	EpiXcan	0.989307	colon_sigmoid	0.999981
1126	ENSG00000156414	TDRD9	-1.19755	-0.078968	0.231091	0.0865286	0.205569	2.88585e-10	3.86186e-09	11	17	17	B2	GI. colon, sigmoid (GTEx)	EpiXcan	0.989307	colon_sigmoid	0.999981
1127	ENSG00000104518	GSDMD	1.1972	0.0611105	0.231228	0.0694151	0.231486	1.65182e-11	2.56297e-10	14	20	20	B2	GI. colon, sigmoid (GTEx)	EpiXcan	0.989307	colon_sigmoid	0.999981
1128	ENSG00000072958	AP1M1	-1.19703	-0.278181	0.231293	0.0098089	0.0429623	0.00563332	0.0236242	5	10	10	B2	GI. colon, sigmoid (GTEx)	EpiXcan	0.989307	colon_sigmoid	0.999981
1129	ENSG00000121236	TRIM6	1.19615	0.125669	0.231638	0.0281482	0.0107373	0.177426	0.494809	12	17	17	B2	GI. colon, sigmoid (GTEx)	EpiXcan	0.989307	colon_sigmoid	0.999981
1130	ENSG00000076924	XAB2	-1.19614	-0.236993	0.231642	0.00860508	0.151189	4.90786e-08	4.85622e-07	17	21	21	B2	GI. colon, sigmoid (GTEx)	EpiXcan	0.989307	colon_sigmoid	0.999981
1131	ENSG00000258515	AL355075.2	-1.1952	-0.0580845	0.232008	0.109332	0.294496	5.36729e-15	1.18801e-13	22	28	28	B2	GI. colon, sigmoid (GTEx)	EpiXcan	0.989307	colon_sigmoid	0.999981
1132	ENSG00000260572	AC069224.1	-1.19443	-0.182939	0.232309	0.0103893	0.0271219	0.0325992	0.117658	3	5	5	B2	GI. colon, sigmoid (GTEx)	EpiXcan	0.989307	colon_sigmoid	0.999981
1133	ENSG00000273018	AC107983.2	1.19437	0.0850976	0.232332	0.0805549	0.598351	7.39684e-40	1.4394e-37	15	21	21	B2	GI. colon, sigmoid (GTEx)	EpiXcan	0.989307	colon_sigmoid	0.999981
1134	ENSG00000137404	NRM	-1.19423	-0.0574066	0.23239	0.102608	0.0308893	0.0146794	0.0568787	63	77	77	B2	GI. colon, sigmoid (GTEx)	EpiXcan	0.989307	colon_sigmoid	0.999981
1135	ENSG00000137802	MAPKBP1	-1.19323	-0.154538	0.23278	0.019205	0.0158648	0.0994839	0.308802	22	27	27	B2	GI. colon, sigmoid (GTEx)	EpiXcan	0.989307	colon_sigmoid	0.999981
1136	ENSG00000173193	PARP14	1.19241	0.0461295	0.233102	0.207535	0.365214	1.4422e-19	4.7883e-18	30	34	34	B2	GI. colon, sigmoid (GTEx)	EpiXcan	0.989307	colon_sigmoid	0.999981
1137	ENSG00000010610	CD4	-1.19238	-0.210667	0.233111	0.0148626	0.0242275	0.042928	0.14921	24	25	25	B2	GI. colon, sigmoid (GTEx)	EpiXcan	0.989307	colon_sigmoid	0.999981
1138	ENSG00000197635	DPP4	-1.19103	-0.116033	0.233643	0.047994	0.0151083	0.103127	0.318824	61	74	74	B2	GI. colon, sigmoid (GTEx)	EpiXcan	0.989307	colon_sigmoid	0.999981
1139	ENSG00000164136	IL15	-1.19096	-0.23591	0.23367	0.00750747	0.0243376	0.0428194	0.14898	3	3	3	B2	GI. colon, sigmoid (GTEx)	EpiXcan	0.989307	colon_sigmoid	0.999981
1140	ENSG00000066056	TIE1	1.19049	0.103384	0.233854	0.0282686	0.045453	0.00452966	0.0193082	15	18	18	B2	GI. colon, sigmoid (GTEx)	EpiXcan	0.989307	colon_sigmoid	0.999981
1141	ENSG00000075975	MKRN2	-1.19024	-0.116674	0.233954	0.0208879	0.0301633	0.0224133	0.084011	8	10	10	B2	GI. colon, sigmoid (GTEx)	EpiXcan	0.989307	colon_sigmoid	0.999981
1142	ENSG00000105499	PLA2G4C	1.19019	0.0996643	0.23397	0.0718237	0.101805	1.86853e-05	0.00012349	32	42	42	B2	GI. colon, sigmoid (GTEx)	EpiXcan	0.989307	colon_sigmoid	0.999981
1143	ENSG00000100360	IFT27	1.18963	0.19594	0.234191	0.0185682	0.193576	1.26706e-09	1.57523e-08	4	8	8	B2	GI. colon, sigmoid (GTEx)	EpiXcan	0.989307	colon_sigmoid	0.999981
1144	ENSG00000196365	LONP1	-1.18712	-0.0499514	0.23518	0.21861	0.393028	3.89707e-23	1.77856e-21	12	15	15	B2	GI. colon, sigmoid (GTEx)	EpiXcan	0.989307	colon_sigmoid	0.999981
1145	ENSG00000104524	PYCR3	1.1866	0.336622	0.235387	0.00602588	0.0456887	0.00498726	0.0211107	4	4	4	B2	GI. colon, sigmoid (GTEx)	EpiXcan	0.989307	colon_sigmoid	0.999981
1146	ENSG00000108666	C17orf75	-1.18645	-0.113731	0.235445	0.0445771	0.143646	2.57587e-07	2.28132e-06	9	12	12	B2	GI. colon, sigmoid (GTEx)	EpiXcan	0.989307	colon_sigmoid	0.999981
1147	ENSG00000244161	FLNB-AS1	1.1863	0.0771327	0.235505	0.0635994	0.149428	7.23399e-08	6.96123e-07	28	30	30	B2	GI. colon, sigmoid (GTEx)	EpiXcan	0.989307	colon_sigmoid	0.999981
1148	ENSG00000189266	PNRC2	1.18626	0.0504343	0.235521	0.215368	0.392195	7.66457e-23	3.36641e-21	23	27	27	B2	GI. colon, sigmoid (GTEx)	EpiXcan	0.989307	colon_sigmoid	0.999981
1149	ENSG00000156050	FAM161B	1.18578	0.140956	0.235707	0.0179313	0.0131245	0.139775	0.410245	11	13	13	B2	GI. colon, sigmoid (GTEx)	EpiXcan	0.989307	colon_sigmoid	0.999981
1150	ENSG00000273270	AC090114.2	1.18471	0.0803177	0.236133	0.076396	0.256087	8.00589e-13	1.42892e-11	48	60	60	B2	GI. colon, sigmoid (GTEx)	EpiXcan	0.989307	colon_sigmoid	0.999981
1151	ENSG00000170464	DNAJC18	-1.18462	-0.0603575	0.236168	0.132307	0.235928	8.72103e-12	1.39169e-10	33	40	40	B2	GI. colon, sigmoid (GTEx)	EpiXcan	0.989307	colon_sigmoid	0.999981
1152	ENSG00000134201	GSTM5	1.18462	0.0483899	0.236169	0.214281	0.26163	2.1217e-13	4.07221e-12	43	51	51	B2	GI. colon, sigmoid (GTEx)	EpiXcan	0.989307	colon_sigmoid	0.999981
1153	ENSG00000117054	ACADM	-1.18453	-0.0498661	0.236202	0.132611	0.21299	1.38866e-10	1.92829e-09	37	47	47	B2	GI. colon, sigmoid (GTEx)	EpiXcan	0.989307	colon_sigmoid	0.999981
1154	ENSG00000161654	LSM12	1.18405	0.213107	0.236395	0.00719477	0.0182068	0.0801271	0.256843	13	16	16	B2	GI. colon, sigmoid (GTEx)	EpiXcan	0.989307	colon_sigmoid	0.999981
1155	ENSG00000069712	KIAA1107	1.18242	0.159979	0.23704	0.0199473	0.0238066	0.044074	0.1527	14	18	18	B2	GI. colon, sigmoid (GTEx)	EpiXcan	0.989307	colon_sigmoid	0.999981
1156	ENSG00000119599	DCAF4	-1.18229	-0.0726115	0.237089	0.116337	0.16685	8.63948e-09	9.4865e-08	14	16	16	B2	GI. colon, sigmoid (GTEx)	EpiXcan	0.989307	colon_sigmoid	0.999981
1157	ENSG00000134480	CCNH	1.18092	0.324578	0.237634	0.0108973	0.0156225	0.098683	0.306877	8	9	9	B2	GI. colon, sigmoid (GTEx)	EpiXcan	0.989307	colon_sigmoid	0.999981
1158	ENSG00000100865	CINP	1.18089	0.0915841	0.237645	0.0332086	0.0387843	0.00876147	0.0354584	11	15	15	B2	GI. colon, sigmoid (GTEx)	EpiXcan	0.989307	colon_sigmoid	0.999981
1159	ENSG00000163002	NUP35	-1.18085	-0.141292	0.237661	0.0250335	0.0155112	0.0999596	0.310196	17	17	17	B2	GI. colon, sigmoid (GTEx)	EpiXcan	0.989307	colon_sigmoid	0.999981
1160	ENSG00000152779	SLC16A12	1.17989	0.118991	0.238044	0.0502185	0.10088	1.38074e-05	9.34114e-05	7	11	11	B2	GI. colon, sigmoid (GTEx)	EpiXcan	0.989307	colon_sigmoid	0.999981
1161	ENSG00000180867	PDIA3P1	-1.17885	-0.148331	0.238458	0.027094	0.103556	1.76732e-05	0.000117411	11	16	16	B2	GI. colon, sigmoid (GTEx)	EpiXcan	0.989307	colon_sigmoid	0.999981
1162	ENSG00000117640	MTFR1L	1.1788	0.366968	0.238479	0.00377961	0.074293	0.000295805	0.00156129	3	6	6	B2	GI. colon, sigmoid (GTEx)	EpiXcan	0.989307	colon_sigmoid	0.999981
1163	ENSG00000164488	DACT2	1.17873	0.0428675	0.238505	0.338004	0.0880819	6.87205e-05	0.000408677	119	148	148	B2	GI. colon, sigmoid (GTEx)	EpiXcan	0.989307	colon_sigmoid	0.999981
1164	ENSG00000178074	C2orf69	1.17838	0.323881	0.238647	0.00410037	0.0203857	0.0646079	0.213697	5	6	6	B2	GI. colon, sigmoid (GTEx)	EpiXcan	0.989307	colon_sigmoid	0.999981
1165	ENSG00000140382	HMG20A	1.17828	0.135665	0.238685	0.0270414	0.0414347	0.00583754	0.0244222	7	9	9	B2	GI. colon, sigmoid (GTEx)	EpiXcan	0.989307	colon_sigmoid	0.999981
1166	ENSG00000261584	AL513548.1	1.17816	0.0323515	0.238734	0.420211	0.614071	9.33797e-44	2.67009e-41	17	22	22	B2	GI. colon, sigmoid (GTEx)	EpiXcan	0.989307	colon_sigmoid	0.999981
1167	ENSG00000163864	NMNAT3	-1.17813	-0.0642558	0.238747	0.10121	0.168618	8.29348e-09	9.15681e-08	29	34	34	B2	GI. colon, sigmoid (GTEx)	EpiXcan	0.989307	colon_sigmoid	0.999981
1168	ENSG00000131148	EMC8	-1.17808	-0.0856371	0.238766	0.0545395	0.0183783	0.0773271	0.249523	34	48	48	B2	GI. colon, sigmoid (GTEx)	EpiXcan	0.989307	colon_sigmoid	0.999981
1169	ENSG00000080854	IGSF9B	-1.17806	-0.0599378	0.238772	0.126469	0.0679002	0.000398242	0.00205365	56	65	65	B2	GI. colon, sigmoid (GTEx)	EpiXcan	0.989307	colon_sigmoid	0.999981
1170	ENSG00000170430	MGMT	1.17781	0.0412745	0.238871	0.359207	0.538828	6.96634e-34	8.34234e-32	71	93	93	B2	GI. colon, sigmoid (GTEx)	EpiXcan	0.989307	colon_sigmoid	0.999981
1171	ENSG00000197217	ENTPD4	1.17703	0.205567	0.239182	0.00982803	0.0125038	0.145747	0.423663	3	3	3	B2	GI. colon, sigmoid (GTEx)	EpiXcan	0.989307	colon_sigmoid	0.999981
1172	ENSG00000253636	AC022893.1	-1.17617	-0.264711	0.239525	0.00706682	0.056922	0.00173506	0.00791081	11	13	13	B2	GI. colon, sigmoid (GTEx)	EpiXcan	0.989307	colon_sigmoid	0.999981
1173	ENSG00000144843	ADPRH	-1.17553	-0.0524435	0.239783	0.139235	0.308321	5.00428e-17	1.3432e-15	10	11	11	B2	GI. colon, sigmoid (GTEx)	EpiXcan	0.989307	colon_sigmoid	0.999981
1174	ENSG00000258727	AL135999.1	-1.17512	-0.1823	0.239947	0.0172879	0.107361	7.94931e-06	5.54947e-05	3	3	3	B2	GI. colon, sigmoid (GTEx)	EpiXcan	0.989307	colon_sigmoid	0.999981
1175	ENSG00000156042	CFAP70	-1.175	-0.122092	0.239995	0.0251599	0.108399	1.13766e-05	7.77546e-05	132	154	154	B2	GI. colon, sigmoid (GTEx)	EpiXcan	0.989307	colon_sigmoid	0.999981
1176	ENSG00000008130	NADK	1.17498	0.362212	0.240004	0.0037476	0.019827	0.064871	0.214406	7	14	14	B2	GI. colon, sigmoid (GTEx)	EpiXcan	0.989307	colon_sigmoid	0.999981
1177	ENSG00000146574	CCZ1B	-1.17467	-0.0643519	0.240129	0.119988	0.55859	4.72712e-36	6.89913e-34	55	72	72	B2	GI. colon, sigmoid (GTEx)	EpiXcan	0.989307	colon_sigmoid	0.999981
1178	ENSG00000023839	ABCC2	-1.17334	-0.108963	0.240657	0.0398405	0.053075	0.00220128	0.00986315	16	18	18	B2	GI. colon, sigmoid (GTEx)	EpiXcan	0.989307	colon_sigmoid	0.999981
1179	ENSG00000091592	NLRP1	-1.17331	-0.0658316	0.240671	0.137443	0.0982739	1.90649e-05	0.000125585	42	55	55	B2	GI. colon, sigmoid (GTEx)	EpiXcan	0.989307	colon_sigmoid	0.999981
1180	ENSG00000260630	SNAI3-AS1	1.17057	0.155035	0.241771	0.0211885	0.157788	4.97973e-08	4.91345e-07	10	13	13	B2	GI. colon, sigmoid (GTEx)	EpiXcan	0.989307	colon_sigmoid	0.999981
1181	ENSG00000214357	NEURL1B	-1.16978	-0.060558	0.242092	0.147665	0.0750771	0.000275522	0.00146169	59	67	67	B2	GI. colon, sigmoid (GTEx)	EpiXcan	0.989307	colon_sigmoid	0.999981
1182	ENSG00000124198	ARFGEF2	1.16975	0.110158	0.242102	0.0340667	0.0195715	0.0680873	0.223727	16	20	20	B2	GI. colon, sigmoid (GTEx)	EpiXcan	0.989307	colon_sigmoid	0.999981
1183	ENSG00000003436	TFPI	1.16959	0.097372	0.242166	0.0451884	0.102586	1.87602e-05	0.000123927	53	63	63	B2	GI. colon, sigmoid (GTEx)	EpiXcan	0.989307	colon_sigmoid	0.999981
1184	ENSG00000129465	RIPK3	1.16919	0.0858583	0.242328	0.0403313	0.038236	0.00874187	0.0353893	10	13	13	B2	GI. colon, sigmoid (GTEx)	EpiXcan	0.989307	colon_sigmoid	0.999981
1185	ENSG00000104960	PTOV1	-1.16853	-0.14852	0.242593	0.020623	0.0797562	0.000182896	0.00100374	9	11	11	B2	GI. colon, sigmoid (GTEx)	EpiXcan	0.989307	colon_sigmoid	0.999981
1186	ENSG00000197594	ENPP1	1.168	0.20027	0.242805	0.00949358	0.0948475	3.86543e-05	0.000240278	8	12	12	B2	GI. colon, sigmoid (GTEx)	EpiXcan	0.989307	colon_sigmoid	0.999981
1187	ENSG00000128185	DGCR6L	-1.16712	-0.0588741	0.243162	0.162624	0.221621	1.22429e-11	1.9252e-10	41	51	51	B2	GI. colon, sigmoid (GTEx)	EpiXcan	0.989307	colon_sigmoid	0.999981
1188	ENSG00000136999	NOV	1.1669	0.124943	0.243251	0.0242402	0.130088	4.52144e-07	3.87935e-06	14	17	17	B2	GI. colon, sigmoid (GTEx)	EpiXcan	0.989307	colon_sigmoid	0.999981
1189	ENSG00000168026	TTC21A	1.16682	0.127894	0.243281	0.0209929	0.0642678	0.000817978	0.00398356	9	11	11	B2	GI. colon, sigmoid (GTEx)	EpiXcan	0.989307	colon_sigmoid	0.999981
1190	ENSG00000119673	ACOT2	1.16592	0.0908743	0.243647	0.0800641	0.086605	6.21564e-05	0.000372646	15	19	19	B2	GI. colon, sigmoid (GTEx)	EpiXcan	0.989307	colon_sigmoid	0.999981
1191	ENSG00000160613	PCSK7	-1.16574	-0.110497	0.243718	0.0400691	0.0374055	0.010289	0.0410826	34	39	39	B2	GI. colon, sigmoid (GTEx)	EpiXcan	0.989307	colon_sigmoid	0.999981
1192	ENSG00000089737	DDX24	1.1656	0.0791712	0.243777	0.0663931	0.0344287	0.0151518	0.0586118	30	37	37	B2	GI. colon, sigmoid (GTEx)	EpiXcan	0.989307	colon_sigmoid	0.999981
1193	ENSG00000147364	FBXO25	1.1655	0.148537	0.243819	0.0283581	0.117356	3.91837e-06	2.8804e-05	6	14	14	B2	GI. colon, sigmoid (GTEx)	EpiXcan	0.989307	colon_sigmoid	0.999981
1194	ENSG00000261556	SMG1P7	-1.16531	-0.0462304	0.243894	0.232007	0.398322	5.5305e-22	2.28578e-20	18	25	25	B2	GI. colon, sigmoid (GTEx)	EpiXcan	0.989307	colon_sigmoid	0.999981
1195	ENSG00000165434	PGM2L1	-1.16391	-0.307111	0.244461	0.00512757	0.0110977	0.17334	0.486026	8	11	11	B2	GI. colon, sigmoid (GTEx)	EpiXcan	0.989307	colon_sigmoid	0.999981
1196	ENSG00000176903	PNMA1	1.16333	0.117672	0.244695	0.0309083	0.0138427	0.122313	0.367276	25	34	34	B2	GI. colon, sigmoid (GTEx)	EpiXcan	0.989307	colon_sigmoid	0.999981
1197	ENSG00000122376	FAM35A	-1.16216	-0.35682	0.24517	0.00279641	0.0349522	0.0145862	0.0565489	5	8	8	B2	GI. colon, sigmoid (GTEx)	EpiXcan	0.989307	colon_sigmoid	0.999981
1198	ENSG00000112852	PCDHB2	-1.16181	-0.088296	0.245312	0.0646657	0.111186	7.48654e-06	5.24994e-05	20	22	22	B2	GI. colon, sigmoid (GTEx)	EpiXcan	0.989307	colon_sigmoid	0.999981
1199	ENSG00000213963	AC019080.1	1.16162	0.111166	0.24539	0.041419	0.0972579	2.27366e-05	0.000147619	32	41	41	B2	GI. colon, sigmoid (GTEx)	EpiXcan	0.989307	colon_sigmoid	0.999981
1200	ENSG00000272512	AL645608.8	-1.1612	-0.0481582	0.245562	0.283581	0.366294	8.26231e-20	2.79621e-18	20	27	27	B2	GI. colon, sigmoid (GTEx)	EpiXcan	0.989307	colon_sigmoid	0.999981
1201	ENSG00000155463	OXA1L	1.16118	0.0735661	0.245567	0.0517176	0.0256418	0.0357804	0.127467	25	37	37	B2	GI. colon, sigmoid (GTEx)	EpiXcan	0.989307	colon_sigmoid	0.999981
1202	ENSG00000097046	CDC7	-1.16057	-0.116303	0.245816	0.0260246	0.0618509	0.000961994	0.00460961	5	5	5	B2	GI. colon, sigmoid (GTEx)	EpiXcan	0.989307	colon_sigmoid	0.999981
1203	ENSG00000163032	VSNL1	-1.1605	-0.117876	0.245847	0.0291883	0.0139853	0.12416	0.372029	12	13	13	B2	GI. colon, sigmoid (GTEx)	EpiXcan	0.989307	colon_sigmoid	0.999981
1204	ENSG00000272455	AL391244.3	1.16011	0.0890692	0.246003	0.0685409	0.0333874	0.0160851	0.0618803	26	46	46	B2	GI. colon, sigmoid (GTEx)	EpiXcan	0.989307	colon_sigmoid	0.999981
1205	ENSG00000113851	CRBN	-1.15958	-0.120123	0.246221	0.0518209	0.0823265	0.000108655	0.000620869	19	25	25	B2	GI. colon, sigmoid (GTEx)	EpiXcan	0.989307	colon_sigmoid	0.999981
1206	ENSG00000153246	PLA2R1	-1.1592	-0.0744032	0.246374	0.0812623	0.178153	1.23723e-09	1.54087e-08	12	16	16	B2	GI. colon, sigmoid (GTEx)	EpiXcan	0.989307	colon_sigmoid	0.999981
1207	ENSG00000165449	SLC16A9	1.15764	0.0779913	0.247011	0.0605783	0.0191258	0.0713696	0.232928	30	34	34	B2	GI. colon, sigmoid (GTEx)	EpiXcan	0.989307	colon_sigmoid	0.999981
1208	ENSG00000013523	ANGEL1	1.15751	0.111366	0.247063	0.0336833	0.0321409	0.0183814	0.0700046	21	28	28	B2	GI. colon, sigmoid (GTEx)	EpiXcan	0.989307	colon_sigmoid	0.999981
1209	ENSG00000138448	ITGAV	-1.15734	-0.179515	0.247132	0.0146425	0.0600671	0.00119743	0.00562806	7	10	10	B2	GI. colon, sigmoid (GTEx)	EpiXcan	0.989307	colon_sigmoid	0.999981
1210	ENSG00000099251	HSD17B7P2	1.15646	0.111639	0.247494	0.0635237	0.0329008	0.0143036	0.0555917	36	48	48	B2	GI. colon, sigmoid (GTEx)	EpiXcan	0.989307	colon_sigmoid	0.999981
1211	ENSG00000113318	MSH3	1.15631	0.0540709	0.247555	0.151005	0.266298	5.5084e-15	1.21732e-13	17	19	19	B2	GI. colon, sigmoid (GTEx)	EpiXcan	0.989307	colon_sigmoid	0.999981
1212	ENSG00000169246	NPIPB3	1.15591	0.525863	0.247716	0.00214729	0.0204319	0.0598542	0.200052	14	18	18	B2	GI. colon, sigmoid (GTEx)	EpiXcan	0.989307	colon_sigmoid	0.999981
1213	ENSG00000151729	SLC25A4	1.15585	0.0780809	0.247742	0.0990212	0.0248761	0.0388816	0.136843	59	76	76	B2	GI. colon, sigmoid (GTEx)	EpiXcan	0.989307	colon_sigmoid	0.999981
1214	ENSG00000154928	EPHB1	-1.15581	-0.0352275	0.247759	0.339164	0.650345	4.63572e-47	2.23969e-44	48	62	62	B2	GI. colon, sigmoid (GTEx)	EpiXcan	0.989307	colon_sigmoid	0.999981
1215	ENSG00000119943	PYROXD2	-1.15548	-0.0360964	0.247892	0.338792	0.426257	6.46009e-25	3.63503e-23	73	82	82	B2	GI. colon, sigmoid (GTEx)	EpiXcan	0.989307	colon_sigmoid	0.999981
1216	ENSG00000026103	FAS	-1.15473	-0.0769104	0.2482	0.0696319	0.139181	1.7554e-07	1.60646e-06	15	16	16	B2	GI. colon, sigmoid (GTEx)	EpiXcan	0.989307	colon_sigmoid	0.999981
1217	ENSG00000147408	CSGALNACT1	1.15459	0.0728112	0.24826	0.10327	0.186415	2.16578e-09	2.6047e-08	20	28	28	B2	GI. colon, sigmoid (GTEx)	EpiXcan	0.989307	colon_sigmoid	0.999981
1218	ENSG00000167077	MEI1	-1.15369	-0.348982	0.248626	0.00296968	0.0535697	0.00186051	0.00842794	6	7	7	B2	GI. colon, sigmoid (GTEx)	EpiXcan	0.989307	colon_sigmoid	0.999981
1219	ENSG00000125691	RPL23	-1.15367	-0.0957968	0.248633	0.0624968	0.0609309	0.00110832	0.00525505	21	25	25	B2	GI. colon, sigmoid (GTEx)	EpiXcan	0.989307	colon_sigmoid	0.999981
1220	ENSG00000135951	TSGA10	-1.15277	-0.0801781	0.249006	0.0610785	0.036393	0.0115053	0.0456272	54	65	65	B2	GI. colon, sigmoid (GTEx)	EpiXcan	0.989307	colon_sigmoid	0.999981
1221	ENSG00000100276	RASL10A	-1.15243	-0.126899	0.249144	0.0239357	0.0238804	0.0419523	0.146399	5	6	6	B2	GI. colon, sigmoid (GTEx)	EpiXcan	0.989307	colon_sigmoid	0.999981
1222	ENSG00000272918	AC005070.3	1.1522	0.148487	0.249238	0.0191919	0.0162942	0.0928851	0.291535	13	14	14	B2	GI. colon, sigmoid (GTEx)	EpiXcan	0.989307	colon_sigmoid	0.999981
1223	ENSG00000119383	PTPA	1.15165	0.160573	0.249464	0.0167414	0.028351	0.0288396	0.105474	10	13	13	B2	GI. colon, sigmoid (GTEx)	EpiXcan	0.989307	colon_sigmoid	0.999981
1224	ENSG00000196510	ANAPC7	-1.15149	-0.0724969	0.249529	0.0698363	0.0827062	0.000107615	0.000615426	32	37	37	B2	GI. colon, sigmoid (GTEx)	EpiXcan	0.989307	colon_sigmoid	0.999981
1225	ENSG00000160323	ADAMTS13	1.14932	0.16093	0.250423	0.025381	0.196706	3.74728e-10	4.95312e-09	11	16	16	B2	GI. colon, sigmoid (GTEx)	EpiXcan	0.989307	colon_sigmoid	0.999981
1226	ENSG00000185909	KLHDC8B	1.14931	0.192012	0.250428	0.0126686	0.0248075	0.0372155	0.13194	17	20	20	B2	GI. colon, sigmoid (GTEx)	EpiXcan	0.989307	colon_sigmoid	0.999981
1227	ENSG00000130413	STK33	-1.14869	-0.063363	0.250684	0.0854137	0.280095	5.76145e-15	1.27124e-13	14	23	23	B2	GI. colon, sigmoid (GTEx)	EpiXcan	0.989307	colon_sigmoid	0.999981
1228	ENSG00000163513	TGFBR2	1.14842	0.251403	0.250793	0.0144611	0.0561776	0.00150837	0.00697944	3	4	4	B2	GI. colon, sigmoid (GTEx)	EpiXcan	0.989307	colon_sigmoid	0.999981
1229	ENSG00000142082	SIRT3	1.14823	0.172136	0.250873	0.0126616	0.0804648	7.40927e-05	0.000438763	8	18	18	B2	GI. colon, sigmoid (GTEx)	EpiXcan	0.989307	colon_sigmoid	0.999981
1230	ENSG00000138380	CARF	1.14821	0.0851265	0.250883	0.0534047	0.0135885	0.130074	0.386608	36	44	44	B2	GI. colon, sigmoid (GTEx)	EpiXcan	0.989307	colon_sigmoid	0.999981
1231	ENSG00000106624	AEBP1	-1.14794	-0.241838	0.250992	0.00776028	0.0687319	0.000336391	0.00175602	2	3	3	B2	GI. colon, sigmoid (GTEx)	EpiXcan	0.989307	colon_sigmoid	0.999981
1232	ENSG00000129204	USP6	-1.14779	-0.0453184	0.251055	0.278417	0.321742	8.04194e-17	2.12195e-15	67	92	92	B2	GI. colon, sigmoid (GTEx)	EpiXcan	0.989307	colon_sigmoid	0.999981
1233	ENSG00000184470	TXNRD2	-1.14605	-0.102864	0.251775	0.0411767	0.109362	9.16571e-06	6.3449e-05	21	25	25	B2	GI. colon, sigmoid (GTEx)	EpiXcan	0.989307	colon_sigmoid	0.999981
1234	ENSG00000085231	AK6	1.1457	0.119342	0.251917	0.0301961	0.0452634	0.00442789	0.0189201	15	24	24	B2	GI. colon, sigmoid (GTEx)	EpiXcan	0.989307	colon_sigmoid	0.999981
1235	ENSG00000078814	MYH7B	-1.14538	-0.0851267	0.252054	0.056324	0.0598661	0.00106	0.00503447	24	25	25	B2	GI. colon, sigmoid (GTEx)	EpiXcan	0.989307	colon_sigmoid	0.999981
1236	ENSG00000164414	SLC35A1	1.14518	0.166556	0.252134	0.0117187	0.050704	0.001855	0.00841111	11	14	14	B2	GI. colon, sigmoid (GTEx)	EpiXcan	0.989307	colon_sigmoid	0.999981
1237	ENSG00000241468	ATP5J2	-1.14508	-0.114477	0.252175	0.0355934	0.023814	0.039582	0.138958	31	35	35	B2	GI. colon, sigmoid (GTEx)	EpiXcan	0.989307	colon_sigmoid	0.999981
1238	ENSG00000115459	ELMOD3	-1.14467	-0.423448	0.252346	0.00243377	0.0426811	0.00669994	0.0277402	18	19	19	B2	GI. colon, sigmoid (GTEx)	EpiXcan	0.989307	colon_sigmoid	0.999981
1239	ENSG00000117280	RAB29	-1.14465	-0.0580052	0.252352	0.112809	0.328235	4.15172e-17	1.12514e-15	19	25	25	B2	GI. colon, sigmoid (GTEx)	EpiXcan	0.989307	colon_sigmoid	0.999981
1240	ENSG00000129646	QRICH2	-1.14433	-0.0882508	0.252488	0.0715419	0.0578726	0.00139199	0.00648161	43	50	50	B2	GI. colon, sigmoid (GTEx)	EpiXcan	0.989307	colon_sigmoid	0.999981
1241	ENSG00000105939	ZC3HAV1	-1.14333	-0.725291	0.2529	0.000712653	0.0172717	0.0887455	0.28084	1	2	2	B2	GI. colon, sigmoid (GTEx)	EpiXcan	0.989307	colon_sigmoid	0.999981
1242	ENSG00000085719	CPNE3	1.14278	0.137485	0.253131	0.035376	0.0706766	0.000374919	0.00194483	10	11	11	B2	GI. colon, sigmoid (GTEx)	EpiXcan	0.989307	colon_sigmoid	0.999981
1243	ENSG00000126254	RBM42	1.14231	0.123847	0.253325	0.0232862	0.0115699	0.160973	0.457668	11	17	17	B2	GI. colon, sigmoid (GTEx)	EpiXcan	0.989307	colon_sigmoid	0.999981
1244	ENSG00000122696	SLC25A51	1.14214	0.0414146	0.253396	0.190823	0.243473	2.82924e-13	5.30662e-12	27	27	27	B2	GI. colon, sigmoid (GTEx)	EpiXcan	0.989307	colon_sigmoid	0.999981
1245	ENSG00000166546	BEAN1	1.14125	0.0878227	0.253765	0.0479436	0.18935	1.58036e-09	1.93384e-08	33	40	40	B2	GI. colon, sigmoid (GTEx)	EpiXcan	0.989307	colon_sigmoid	0.999981
1246	ENSG00000058085	LAMC2	1.13986	0.0393684	0.254345	0.235369	0.460258	1.70922e-26	1.09351e-24	5	5	5	B2	GI. colon, sigmoid (GTEx)	EpiXcan	0.989307	colon_sigmoid	0.999981
1247	ENSG00000235109	ZSCAN31	-1.13973	-0.055782	0.254399	0.10231	0.118797	1.72272e-06	1.33501e-05	26	34	34	B2	GI. colon, sigmoid (GTEx)	EpiXcan	0.989307	colon_sigmoid	0.999981
1248	ENSG00000100031	GGT1	-1.13963	-0.374204	0.25444	0.00778121	0.0109592	0.168921	0.476112	7	10	10	B2	GI. colon, sigmoid (GTEx)	EpiXcan	0.989307	colon_sigmoid	0.999981
1249	ENSG00000163743	RCHY1	-1.13911	-0.0759405	0.254658	0.0616135	0.0728804	0.000287874	0.00152212	27	31	31	B2	GI. colon, sigmoid (GTEx)	EpiXcan	0.989307	colon_sigmoid	0.999981
1250	ENSG00000160961	ZNF333	-1.13899	-0.0966315	0.254705	0.0552101	0.115796	4.54148e-06	3.31065e-05	13	17	17	B2	GI. colon, sigmoid (GTEx)	EpiXcan	0.989307	colon_sigmoid	0.999981
1251	ENSG00000183208	GDPGP1	1.13832	0.0555296	0.254985	0.178453	0.0420825	0.00654381	0.0271821	80	103	103	B2	GI. colon, sigmoid (GTEx)	EpiXcan	0.989307	colon_sigmoid	0.999981
1252	ENSG00000169379	ARL13B	1.13796	1.07395	0.255136	0.000497798	0.0105899	0.174747	0.488991	3	5	5	B2	GI. colon, sigmoid (GTEx)	EpiXcan	0.989307	colon_sigmoid	0.999981
1253	ENSG00000131238	PPT1	1.13719	0.882425	0.25546	0.000498195	0.0457594	0.00515043	0.0217423	2	3	3	B2	GI. colon, sigmoid (GTEx)	EpiXcan	0.989307	colon_sigmoid	0.999981
1254	ENSG00000177082	WDR73	1.13638	0.0599672	0.255796	0.0922112	0.364397	3.81559e-20	1.32327e-18	11	17	17	B2	GI. colon, sigmoid (GTEx)	EpiXcan	0.989307	colon_sigmoid	0.999981
1255	ENSG00000125945	ZNF436	-1.13488	-0.075088	0.256425	0.046756	0.162958	2.73145e-08	2.81814e-07	9	11	11	B2	GI. colon, sigmoid (GTEx)	EpiXcan	0.989307	colon_sigmoid	0.999981
1256	ENSG00000128829	EIF2AK4	1.13472	0.0689989	0.256492	0.0733152	0.187613	7.12997e-10	9.09818e-09	25	32	32	B2	GI. colon, sigmoid (GTEx)	EpiXcan	0.989307	colon_sigmoid	0.999981
1257	ENSG00000197312	DDI2	1.1347	0.675944	0.2565	0.000795967	0.0167241	0.0928671	0.291535	1	3	3	B2	GI. colon, sigmoid (GTEx)	EpiXcan	0.989307	colon_sigmoid	0.999981
1258	ENSG00000257337	AC068888.1	1.13255	0.156401	0.257405	0.0221684	0.131371	1.03393e-06	8.30169e-06	7	11	11	B2	GI. colon, sigmoid (GTEx)	EpiXcan	0.989307	colon_sigmoid	0.999981
1259	ENSG00000172932	ANKRD13D	-1.13194	-0.0651982	0.257658	0.0870575	0.100933	1.61865e-05	0.000108201	26	30	30	B2	GI. colon, sigmoid (GTEx)	EpiXcan	0.989307	colon_sigmoid	0.999981
1260	ENSG00000011523	CEP68	-1.13177	-0.048971	0.25773	0.154349	0.44688	1.46885e-25	8.7949e-24	15	20	20	B2	GI. colon, sigmoid (GTEx)	EpiXcan	0.989307	colon_sigmoid	0.999981
1261	ENSG00000168297	PXK	1.13047	0.135068	0.258276	0.0368282	0.0895356	6.63614e-05	0.000395824	16	18	18	B2	GI. colon, sigmoid (GTEx)	EpiXcan	0.989307	colon_sigmoid	0.999981
1262	ENSG00000100258	LMF2	1.13039	0.0773319	0.25831	0.0615726	0.0592072	0.00110743	0.00525262	29	44	44	B2	GI. colon, sigmoid (GTEx)	EpiXcan	0.989307	colon_sigmoid	0.999981
1263	ENSG00000100216	TOMM22	1.12983	0.178607	0.25855	0.0108842	0.0374395	0.0099714	0.039924	5	5	5	B2	GI. colon, sigmoid (GTEx)	EpiXcan	0.989307	colon_sigmoid	0.999981
1264	ENSG00000172780	RAB43	-1.12874	-0.126441	0.259007	0.0222596	0.0106027	0.184162	0.509302	17	24	24	B2	GI. colon, sigmoid (GTEx)	EpiXcan	0.989307	colon_sigmoid	0.999981
1265	ENSG00000150627	WDR17	1.12861	0.0301121	0.259062	0.212282	0.0227898	0.0502881	0.171599	89	116	116	B2	GI. colon, sigmoid (GTEx)	EpiXcan	0.989307	colon_sigmoid	0.999981
1266	ENSG00000140682	TGFB1I1	-1.12805	-0.0858578	0.259297	0.0429905	0.0775732	0.000190171	0.00104041	13	17	17	B2	GI. colon, sigmoid (GTEx)	EpiXcan	0.989307	colon_sigmoid	0.999981
1267	ENSG00000125970	RALY	-1.12765	-0.454482	0.259466	0.0033183	0.0150536	0.0978943	0.304848	3	4	4	B2	GI. colon, sigmoid (GTEx)	EpiXcan	0.989307	colon_sigmoid	0.999981
1268	ENSG00000270804	AC010326.4	-1.12739	-0.0766369	0.259577	0.0578788	0.0425921	0.00637476	0.026535	43	50	50	B2	GI. colon, sigmoid (GTEx)	EpiXcan	0.989307	colon_sigmoid	0.999981
1269	ENSG00000105699	LSR	-1.12732	-0.0861178	0.259608	0.0407716	0.0203898	0.0566963	0.190451	22	30	30	B2	GI. colon, sigmoid (GTEx)	EpiXcan	0.989307	colon_sigmoid	0.999981
1270	ENSG00000182022	CHST15	1.12667	0.0834327	0.259883	0.0456479	0.0841724	7.7595e-05	0.000457761	17	20	20	B2	GI. colon, sigmoid (GTEx)	EpiXcan	0.989307	colon_sigmoid	0.999981
1271	ENSG00000184674	GSTT1	1.12627	0.119493	0.260052	0.0447677	0.550396	4.99568e-36	7.21592e-34	21	34	34	B2	GI. colon, sigmoid (GTEx)	EpiXcan	0.989307	colon_sigmoid	0.999981
1272	ENSG00000099338	CATSPERG	-1.1261	-0.0827581	0.260124	0.0616446	0.14034	2.31403e-07	2.06772e-06	16	20	20	B2	GI. colon, sigmoid (GTEx)	EpiXcan	0.989307	colon_sigmoid	0.999981
1273	ENSG00000104613	INTS10	1.12561	0.124175	0.26033	0.0317774	0.0717073	0.000173437	0.000957458	19	21	21	B2	GI. colon, sigmoid (GTEx)	EpiXcan	0.989307	colon_sigmoid	0.999981
1274	ENSG00000044459	CNTLN	-1.12292	-0.0827887	0.261473	0.0528997	0.198604	2.20277e-10	2.9906e-09	16	20	20	B2	GI. colon, sigmoid (GTEx)	EpiXcan	0.989307	colon_sigmoid	0.999981
1275	ENSG00000005059	MCUB	1.12269	0.456586	0.261567	0.00165424	0.010452	0.184574	0.510073	3	3	3	B2	GI. colon, sigmoid (GTEx)	EpiXcan	0.989307	colon_sigmoid	0.999981
1276	ENSG00000100138	SNU13	1.12248	0.174918	0.26166	0.011615	0.049058	0.00333387	0.014529	5	5	5	B2	GI. colon, sigmoid (GTEx)	EpiXcan	0.989307	colon_sigmoid	0.999981
1277	ENSG00000134030	CTIF	-1.12215	-1.33119	0.2618	0.000400337	0.0333454	0.0166144	0.0636915	1	2	2	B2	GI. colon, sigmoid (GTEx)	EpiXcan	0.989307	colon_sigmoid	0.999981
1278	ENSG00000130489	SCO2	1.12207	0.172864	0.261832	0.0143314	0.0850297	0.000100618	0.000580149	5	8	8	B2	GI. colon, sigmoid (GTEx)	EpiXcan	0.989307	colon_sigmoid	0.999981
1279	ENSG00000145354	CISD2	1.12071	0.317078	0.26241	0.00449097	0.0950454	3.84042e-05	0.000238935	15	21	21	B2	GI. colon, sigmoid (GTEx)	EpiXcan	0.989307	colon_sigmoid	0.999981
1280	ENSG00000266010	GATA6-AS1	-1.12067	-0.17423	0.26243	0.0257729	0.0223119	0.0472441	0.162439	25	33	33	B2	GI. colon, sigmoid (GTEx)	EpiXcan	0.989307	colon_sigmoid	0.999981
1281	ENSG00000242110	AMACR	1.11987	0.0709751	0.262771	0.0766429	0.314315	1.18316e-16	3.09277e-15	19	22	22	B2	GI. colon, sigmoid (GTEx)	EpiXcan	0.989307	colon_sigmoid	0.999981
1282	ENSG00000140995	DEF8	1.1189	0.0599225	0.263184	0.131986	0.129908	6.34399e-07	5.28138e-06	31	40	40	B2	GI. colon, sigmoid (GTEx)	EpiXcan	0.989307	colon_sigmoid	0.999981
1283	ENSG00000262580	AC087741.1	1.11751	0.0506534	0.263776	0.140397	0.491263	1.89877e-31	1.72751e-29	30	39	39	B2	GI. colon, sigmoid (GTEx)	EpiXcan	0.989307	colon_sigmoid	0.999981
1284	ENSG00000120519	SLC10A7	-1.11738	-0.0930762	0.263832	0.0463643	0.103749	1.73517e-05	0.000115385	3	4	4	B2	GI. colon, sigmoid (GTEx)	EpiXcan	0.989307	colon_sigmoid	0.999981
1285	ENSG00000168067	MAP4K2	1.1172	0.118469	0.263911	0.0376613	0.0355323	0.0137676	0.0537022	17	24	24	B2	GI. colon, sigmoid (GTEx)	EpiXcan	0.989307	colon_sigmoid	0.999981
1286	ENSG00000213639	PPP1CB	1.11598	0.0827507	0.264431	0.0535293	0.125985	8.30116e-07	6.79763e-06	16	20	20	B2	GI. colon, sigmoid (GTEx)	EpiXcan	0.989307	colon_sigmoid	0.999981
1287	ENSG00000014824	SLC30A9	-1.11563	-0.112644	0.26458	0.0294767	0.0991612	3.58086e-06	2.65598e-05	5	5	5	B2	GI. colon, sigmoid (GTEx)	EpiXcan	0.989307	colon_sigmoid	0.999981
1288	ENSG00000134285	FKBP11	1.11435	0.107463	0.265128	0.0285909	0.145603	2.01634e-07	1.82617e-06	11	15	15	B2	GI. colon, sigmoid (GTEx)	EpiXcan	0.989307	colon_sigmoid	0.999981
1289	ENSG00000127415	IDUA	1.11422	0.0591279	0.265185	0.119026	0.212821	1.60445e-10	2.20825e-09	32	39	39	B2	GI. colon, sigmoid (GTEx)	EpiXcan	0.989307	colon_sigmoid	0.999981
1290	ENSG00000164307	ERAP1	1.11399	0.0430416	0.265282	0.213851	0.227268	9.46127e-12	1.5081e-10	44	52	52	B2	GI. colon, sigmoid (GTEx)	EpiXcan	0.989307	colon_sigmoid	0.999981
1291	ENSG00000231074	HCG18	1.11394	0.0377962	0.265304	0.216984	0.142606	3.48521e-08	3.54621e-07	47	61	61	B2	GI. colon, sigmoid (GTEx)	EpiXcan	0.989307	colon_sigmoid	0.999981
1292	ENSG00000269918	AF131215.6	1.11348	0.131819	0.265501	0.0244787	0.0999864	2.20561e-05	0.000143534	11	19	19	B2	GI. colon, sigmoid (GTEx)	EpiXcan	0.989307	colon_sigmoid	0.999981
1293	ENSG00000146066	HIGD2A	-1.11332	-0.0582503	0.265572	0.101103	0.20176	2.33673e-10	3.15717e-09	18	21	21	B2	GI. colon, sigmoid (GTEx)	EpiXcan	0.989307	colon_sigmoid	0.999981
1294	ENSG00000272983	AL117339.4	-1.1129	-0.0882046	0.265751	0.0489406	0.100738	1.08099e-05	7.40988e-05	21	31	31	B2	GI. colon, sigmoid (GTEx)	EpiXcan	0.989307	colon_sigmoid	0.999981
1295	ENSG00000180089	TMEM86B	-1.11271	-0.102014	0.265833	0.049448	0.136403	5.01959e-07	4.25723e-06	36	50	50	B2	GI. colon, sigmoid (GTEx)	EpiXcan	0.989307	colon_sigmoid	0.999981
1296	ENSG00000164284	GRPEL2	1.11256	0.117328	0.265897	0.0244323	0.061618	0.000895631	0.00432266	10	12	12	B2	GI. colon, sigmoid (GTEx)	EpiXcan	0.989307	colon_sigmoid	0.999981
1297	ENSG00000079999	KEAP1	-1.11233	-0.053373	0.265996	0.177276	0.0163751	0.0955303	0.298634	65	72	72	B2	GI. colon, sigmoid (GTEx)	EpiXcan	0.989307	colon_sigmoid	0.999981
1298	ENSG00000227345	PARG	1.11125	0.199146	0.266459	0.0105872	0.0878022	6.44993e-05	0.000385702	5	6	6	B2	GI. colon, sigmoid (GTEx)	EpiXcan	0.989307	colon_sigmoid	0.999981
1299	ENSG00000213533	TMEM110	-1.11123	-0.0571744	0.266469	0.126395	0.0525947	0.00223697	0.0100103	38	45	45	B2	GI. colon, sigmoid (GTEx)	EpiXcan	0.989307	colon_sigmoid	0.999981
1300	ENSG00000184110	EIF3C	1.11063	0.308921	0.266726	0.00437025	0.0495375	0.0036028	0.0156136	9	14	14	B2	GI. colon, sigmoid (GTEx)	EpiXcan	0.989307	colon_sigmoid	0.999981
1301	ENSG00000164733	CTSB	1.11054	0.0521801	0.266767	0.133346	0.149314	1.607e-08	1.70457e-07	24	33	33	B2	GI. colon, sigmoid (GTEx)	EpiXcan	0.989307	colon_sigmoid	0.999981
1302	ENSG00000228649	SNHG26	-1.11036	-0.0788474	0.266845	0.0835073	0.207117	2.2373e-10	3.03454e-09	42	56	56	B2	GI. colon, sigmoid (GTEx)	EpiXcan	0.989307	colon_sigmoid	0.999981
1303	ENSG00000013561	RNF14	1.10838	0.0909092	0.267696	0.0753681	0.163832	5.92158e-09	6.69091e-08	54	70	70	B2	GI. colon, sigmoid (GTEx)	EpiXcan	0.989307	colon_sigmoid	0.999981
1304	ENSG00000156711	MAPK13	1.10836	0.142346	0.267706	0.0213699	0.061071	0.000723236	0.00356405	9	12	12	B2	GI. colon, sigmoid (GTEx)	EpiXcan	0.989307	colon_sigmoid	0.999981
1305	ENSG00000131844	MCCC2	1.10701	0.33384	0.268292	0.00510559	0.0238263	0.0452298	0.156258	8	11	11	B2	GI. colon, sigmoid (GTEx)	EpiXcan	0.989307	colon_sigmoid	0.999981
1306	ENSG00000132182	NUP210	1.10665	0.102872	0.268444	0.0318465	0.0133198	0.126874	0.379025	24	35	35	B2	GI. colon, sigmoid (GTEx)	EpiXcan	0.989307	colon_sigmoid	0.999981
1307	ENSG00000268912	AC012313.5	-1.10655	-0.098356	0.268489	0.0376164	0.122119	2.41167e-06	1.82648e-05	36	49	49	B2	GI. colon, sigmoid (GTEx)	EpiXcan	0.989307	colon_sigmoid	0.999981
1308	ENSG00000141639	MAPK4	1.10654	0.0932306	0.268491	0.0824655	0.0567347	0.00177214	0.00806677	62	75	75	B2	GI. colon, sigmoid (GTEx)	EpiXcan	0.989307	colon_sigmoid	0.999981
1309	ENSG00000162927	PUS10	-1.10643	-0.0665509	0.268541	0.0899602	0.127738	1.07356e-06	8.5952e-06	15	16	16	B2	GI. colon, sigmoid (GTEx)	EpiXcan	0.989307	colon_sigmoid	0.999981
1310	ENSG00000100321	SYNGR1	1.10553	0.079425	0.268929	0.0738227	0.0197887	0.0550512	0.185459	31	38	38	B2	GI. colon, sigmoid (GTEx)	EpiXcan	0.989307	colon_sigmoid	0.999981
1311	ENSG00000111077	TNS2	-1.1049	-0.128616	0.269204	0.0343575	0.0966379	1.39635e-05	9.43767e-05	10	14	14	B2	GI. colon, sigmoid (GTEx)	EpiXcan	0.989307	colon_sigmoid	0.999981
1312	ENSG00000175538	KCNE3	-1.10488	-0.0674129	0.269212	0.0907331	0.13852	3.03887e-07	2.66777e-06	20	22	22	B2	GI. colon, sigmoid (GTEx)	EpiXcan	0.989307	colon_sigmoid	0.999981
1313	ENSG00000142046	TMEM91	-1.10482	-0.0735381	0.269236	0.0491438	0.055109	0.00172058	0.00785757	25	33	33	B2	GI. colon, sigmoid (GTEx)	EpiXcan	0.989307	colon_sigmoid	0.999981
1314	ENSG00000183578	TNFAIP8L3	-1.10396	-0.0870179	0.269613	0.0654181	0.152628	6.16827e-08	5.99332e-07	9	10	10	B2	GI. colon, sigmoid (GTEx)	EpiXcan	0.989307	colon_sigmoid	0.999981
1315	ENSG00000163590	PPM1L	-1.10373	-0.444561	0.269709	0.00276828	0.0172926	0.0884296	0.280187	2	2	2	B2	GI. colon, sigmoid (GTEx)	EpiXcan	0.989307	colon_sigmoid	0.999981
1316	ENSG00000258559	AC005519.2	-1.10342	-0.191028	0.269844	0.0112726	0.0650871	0.000677015	0.00335301	7	11	11	B2	GI. colon, sigmoid (GTEx)	EpiXcan	0.989307	colon_sigmoid	0.999981
1317	ENSG00000175110	MRPS22	-1.10326	-0.123422	0.269915	0.022372	0.0226711	0.0448646	0.155171	13	15	15	B2	GI. colon, sigmoid (GTEx)	EpiXcan	0.989307	colon_sigmoid	0.999981
1318	ENSG00000037637	FBXO42	1.10282	0.0957043	0.270107	0.0776949	0.0678902	0.000620302	0.00309952	78	104	104	B2	GI. colon, sigmoid (GTEx)	EpiXcan	0.989307	colon_sigmoid	0.999981
1319	ENSG00000213462	ERV3-1	1.10263	0.0362887	0.270187	0.231339	0.290568	5.19815e-15	1.15422e-13	36	43	43	B2	GI. colon, sigmoid (GTEx)	EpiXcan	0.989307	colon_sigmoid	0.999981
1320	ENSG00000104885	DOT1L	1.10248	0.0673373	0.270255	0.0704563	0.0860477	7.80641e-05	0.000460335	33	42	42	B2	GI. colon, sigmoid (GTEx)	EpiXcan	0.989307	colon_sigmoid	0.999981
1321	ENSG00000168385	SEPT2	1.1024	0.0385044	0.270286	0.284512	0.520234	2.65463e-32	2.6193e-30	28	38	38	B2	GI. colon, sigmoid (GTEx)	EpiXcan	0.989307	colon_sigmoid	0.999981
1322	ENSG00000141258	SGSM2	1.10225	0.219898	0.270352	0.0123577	0.0360962	0.0130961	0.0512969	23	28	28	B2	GI. colon, sigmoid (GTEx)	EpiXcan	0.989307	colon_sigmoid	0.999981
1323	ENSG00000020256	ZFP64	1.10211	0.159487	0.270413	0.0183216	0.0114002	0.163713	0.464233	11	15	15	B2	GI. colon, sigmoid (GTEx)	EpiXcan	0.989307	colon_sigmoid	0.999981
1324	ENSG00000152726	FAM21B	-1.10129	-1.2862	0.270772	0.00115664	0.235659	6.38873e-12	1.03843e-10	2	43	43	B2	GI. colon, sigmoid (GTEx)	EpiXcan	0.989307	colon_sigmoid	0.999981
1325	ENSG00000270605	AL353622.1	1.10013	0.0412477	0.271275	0.174291	0.421379	1.11793e-23	5.36415e-22	37	46	46	B2	GI. colon, sigmoid (GTEx)	EpiXcan	0.989307	colon_sigmoid	0.999981
1326	ENSG00000171444	MCC	1.09858	0.0876182	0.271952	0.0578132	0.14217	3.17994e-07	2.78464e-06	24	26	26	B2	GI. colon, sigmoid (GTEx)	EpiXcan	0.989307	colon_sigmoid	0.999981
1327	ENSG00000188191	PRKAR1B	-1.09857	-0.217041	0.271957	0.00801015	0.0322409	0.0193918	0.0735114	3	3	3	B2	GI. colon, sigmoid (GTEx)	EpiXcan	0.989307	colon_sigmoid	0.999981
1328	ENSG00000172113	NME6	1.09841	0.056383	0.272024	0.109637	0.225364	1.45646e-11	2.27498e-10	36	45	45	B2	GI. colon, sigmoid (GTEx)	EpiXcan	0.989307	colon_sigmoid	0.999981
1329	ENSG00000197181	PIWIL2	-1.09806	-0.0509768	0.272178	0.221251	0.340314	6.01735e-18	1.78621e-16	52	74	74	B2	GI. colon, sigmoid (GTEx)	EpiXcan	0.989307	colon_sigmoid	0.999981
1330	ENSG00000105618	PRPF31	-1.0975	-0.213303	0.272423	0.0129954	0.0261871	0.032582	0.117626	13	23	23	B2	GI. colon, sigmoid (GTEx)	EpiXcan	0.989307	colon_sigmoid	0.999981
1331	ENSG00000215018	COL28A1	-1.09711	-0.209695	0.272595	0.00754044	0.0414741	0.00716907	0.0294995	3	7	7	B2	GI. colon, sigmoid (GTEx)	EpiXcan	0.989307	colon_sigmoid	0.999981
1332	ENSG00000149596	JPH2	-1.09686	-0.0856738	0.272701	0.0706245	0.125741	1.54049e-06	1.20617e-05	26	30	30	B2	GI. colon, sigmoid (GTEx)	EpiXcan	0.989307	colon_sigmoid	0.999981
1333	ENSG00000170471	RALGAPB	1.09554	0.109197	0.273279	0.00243828	0.0283005	0.0253078	0.0938806	2	3	3	B2	GI. colon, sigmoid (GTEx)	EpiXcan	0.989307	colon_sigmoid	0.999981
1334	ENSG00000196814	MVB12B	-1.0951	-0.252556	0.273474	0.00785432	0.0259944	0.0347206	0.124385	2	2	2	B2	GI. colon, sigmoid (GTEx)	EpiXcan	0.989307	colon_sigmoid	0.999981
1335	ENSG00000181264	TMEM136	1.09472	0.116413	0.27364	0.0308232	0.109866	4.14083e-06	3.03595e-05	23	30	30	B2	GI. colon, sigmoid (GTEx)	EpiXcan	0.989307	colon_sigmoid	0.999981
1336	ENSG00000158457	TSPAN33	-1.09469	-0.0749142	0.273653	0.092295	0.22545	2.24815e-11	3.43124e-10	24	31	31	B2	GI. colon, sigmoid (GTEx)	EpiXcan	0.989307	colon_sigmoid	0.999981
1337	ENSG00000143889	HNRNPLL	-1.09466	-0.146301	0.273664	0.0206823	0.0633087	0.000910182	0.00438232	10	14	14	B2	GI. colon, sigmoid (GTEx)	EpiXcan	0.989307	colon_sigmoid	0.999981
1338	ENSG00000173421	CCDC36	-1.09441	-0.107309	0.273776	0.020079	0.128169	1.20296e-06	9.58194e-06	42	55	55	B2	GI. colon, sigmoid (GTEx)	EpiXcan	0.989307	colon_sigmoid	0.999981
1339	ENSG00000138738	PRDM5	1.09434	0.416846	0.273807	0.00341535	0.0151119	0.102304	0.316628	15	18	18	B2	GI. colon, sigmoid (GTEx)	EpiXcan	0.989307	colon_sigmoid	0.999981
1340	ENSG00000173480	ZNF417	-1.09388	-0.0682192	0.274006	0.079557	0.232735	1.0239e-11	1.62283e-10	23	29	29	B2	GI. colon, sigmoid (GTEx)	EpiXcan	0.989307	colon_sigmoid	0.999981
1341	ENSG00000188976	NOC2L	-1.09276	-0.318347	0.2745	0.00380209	0.0184862	0.0720454	0.234958	3	15	15	B2	GI. colon, sigmoid (GTEx)	EpiXcan	0.989307	colon_sigmoid	0.999981
1342	ENSG00000101144	BMP7	1.09229	0.130776	0.274708	0.0220848	0.0544411	0.00192035	0.0086654	13	16	16	B2	GI. colon, sigmoid (GTEx)	EpiXcan	0.989307	colon_sigmoid	0.999981
1343	ENSG00000140511	HAPLN3	1.09212	0.204447	0.27478	0.0101125	0.0510189	0.00274796	0.0121189	7	10	10	B2	GI. colon, sigmoid (GTEx)	EpiXcan	0.989307	colon_sigmoid	0.999981
1344	ENSG00000149503	INCENP	-1.09205	-0.165078	0.274813	0.0157101	0.0658758	0.000640087	0.00318928	9	12	12	B2	GI. colon, sigmoid (GTEx)	EpiXcan	0.989307	colon_sigmoid	0.999981
1345	ENSG00000176148	TCP11L1	-1.09018	-0.0541276	0.275635	0.125173	0.237452	5.18506e-12	8.4869e-11	44	46	46	B2	GI. colon, sigmoid (GTEx)	EpiXcan	0.989307	colon_sigmoid	0.999981
1346	ENSG00000178585	CTNNBIP1	-1.09016	-0.159293	0.275641	0.0208063	0.0293995	0.0229527	0.0858261	15	23	23	B2	GI. colon, sigmoid (GTEx)	EpiXcan	0.989307	colon_sigmoid	0.999981
1347	ENSG00000146067	FAM193B	1.09001	0.102687	0.275711	0.0517262	0.144465	1.74653e-07	1.59939e-06	11	12	12	B2	GI. colon, sigmoid (GTEx)	EpiXcan	0.989307	colon_sigmoid	0.999981
1348	ENSG00000117174	ZNHIT6	1.08965	0.0590267	0.275868	0.0857147	0.256114	5.10672e-13	9.30432e-12	10	13	13	B2	GI. colon, sigmoid (GTEx)	EpiXcan	0.989307	colon_sigmoid	0.999981
1349	ENSG00000185946	RNPC3	1.0895	0.0542507	0.275935	0.176263	0.102982	1.03864e-05	7.13703e-05	76	105	105	B2	GI. colon, sigmoid (GTEx)	EpiXcan	0.989307	colon_sigmoid	0.999981
1350	ENSG00000188859	FAM78B	1.08886	0.16944	0.276217	0.0227531	0.0518265	0.00236934	0.0105554	10	11	11	B2	GI. colon, sigmoid (GTEx)	EpiXcan	0.989307	colon_sigmoid	0.999981
1351	ENSG00000113758	DBN1	1.08871	0.36428	0.276281	0.00429317	0.0197501	0.0665579	0.219319	3	5	5	B2	GI. colon, sigmoid (GTEx)	EpiXcan	0.989307	colon_sigmoid	0.999981
1352	ENSG00000236144	TMEM147-AS1	1.08854	0.23259	0.276358	0.0110203	0.0298189	0.0185747	0.0706435	7	10	10	B2	GI. colon, sigmoid (GTEx)	EpiXcan	0.989307	colon_sigmoid	0.999981
1353	ENSG00000105254	TBCB	-1.08836	-0.220173	0.276437	0.00623011	0.0691494	0.000557322	0.00280987	18	22	22	B2	GI. colon, sigmoid (GTEx)	EpiXcan	0.989307	colon_sigmoid	0.999981
1354	ENSG00000127903	ZNF835	-1.08828	-0.136422	0.276471	0.0168177	0.0241278	0.0371871	0.131872	7	10	10	B2	GI. colon, sigmoid (GTEx)	EpiXcan	0.989307	colon_sigmoid	0.999981
1355	ENSG00000146263	MMS22L	1.08822	0.109391	0.276496	0.0382697	0.124866	1.23467e-06	9.8122e-06	30	35	35	B2	GI. colon, sigmoid (GTEx)	EpiXcan	0.989307	colon_sigmoid	0.999981
1356	ENSG00000175224	ATG13	-1.08691	-0.071591	0.277076	0.0968706	0.0376571	0.00998646	0.0399658	32	35	35	B2	GI. colon, sigmoid (GTEx)	EpiXcan	0.989307	colon_sigmoid	0.999981
1357	ENSG00000077044	DGKD	1.0869	0.23972	0.277082	0.00714494	0.0101872	0.184889	0.510655	21	22	22	B2	GI. colon, sigmoid (GTEx)	EpiXcan	0.989307	colon_sigmoid	0.999981
1358	ENSG00000155849	ELMO1	1.08662	0.0949473	0.277206	0.028953	0.0391317	0.00899819	0.0363325	19	21	21	B2	GI. colon, sigmoid (GTEx)	EpiXcan	0.989307	colon_sigmoid	0.999981
1359	ENSG00000154222	CC2D1B	1.08377	0.0752001	0.278468	0.0786218	0.223629	2.78168e-11	4.18178e-10	55	67	67	B2	GI. colon, sigmoid (GTEx)	EpiXcan	0.989307	colon_sigmoid	0.999981
1360	ENSG00000159228	CBR1	1.08278	0.0780684	0.278906	0.0500901	0.114488	3.84834e-06	2.83287e-05	14	17	17	B2	GI. colon, sigmoid (GTEx)	EpiXcan	0.989307	colon_sigmoid	0.999981
1361	ENSG00000166394	CYB5R2	1.08244	0.178528	0.279055	0.0146271	0.0738087	0.000306538	0.00161099	8	15	15	B2	GI. colon, sigmoid (GTEx)	EpiXcan	0.989307	colon_sigmoid	0.999981
1362	ENSG00000251022	THAP9-AS1	-1.08171	-0.18619	0.279383	0.0185558	0.0509176	0.00300282	0.0131682	20	26	26	B2	GI. colon, sigmoid (GTEx)	EpiXcan	0.989307	colon_sigmoid	0.999981
1363	ENSG00000204351	SKIV2L	1.08145	0.0310543	0.279497	0.302492	0.476476	8.21977e-30	6.69577e-28	36	44	44	B2	GI. colon, sigmoid (GTEx)	EpiXcan	0.989307	colon_sigmoid	0.999981
1364	ENSG00000173451	THAP2	-1.08138	-0.076578	0.279529	0.090235	0.075535	0.000278004	0.00147375	46	54	54	B2	GI. colon, sigmoid (GTEx)	EpiXcan	0.989307	colon_sigmoid	0.999981
1365	ENSG00000044090	CUL7	1.08101	0.0960806	0.279694	0.0347956	0.0840559	9.37777e-05	0.000543166	11	11	11	B2	GI. colon, sigmoid (GTEx)	EpiXcan	0.989307	colon_sigmoid	0.999981
1366	ENSG00000197362	ZNF786	1.08057	0.0907296	0.279888	0.0539752	0.13544	9.96574e-08	9.40269e-07	30	38	38	B2	GI. colon, sigmoid (GTEx)	EpiXcan	0.989307	colon_sigmoid	0.999981
1367	ENSG00000149922	TBX6	1.08052	0.0487392	0.279912	0.242434	0.216698	7.31904e-11	1.05176e-09	34	53	53	B2	GI. colon, sigmoid (GTEx)	EpiXcan	0.989307	colon_sigmoid	0.999981
1368	ENSG00000257303	AC073896.2	1.08032	0.100562	0.280001	0.0632094	0.169232	9.33446e-09	1.02016e-07	25	34	34	B2	GI. colon, sigmoid (GTEx)	EpiXcan	0.989307	colon_sigmoid	0.999981
1369	ENSG00000108352	RAPGEFL1	1.07994	0.0607209	0.280167	0.100382	0.0929119	5.85535e-06	4.18829e-05	5	5	5	B2	GI. colon, sigmoid (GTEx)	EpiXcan	0.989307	colon_sigmoid	0.999981
1370	ENSG00000187554	TLR5	-1.07945	-0.101807	0.280385	0.0626737	0.0111577	0.169353	0.477043	27	37	37	B2	GI. colon, sigmoid (GTEx)	EpiXcan	0.989307	colon_sigmoid	0.999981
1371	ENSG00000163935	SFMBT1	-1.07911	-0.0968758	0.280538	0.0352257	0.0103808	0.172781	0.484942	34	39	39	B2	GI. colon, sigmoid (GTEx)	EpiXcan	0.989307	colon_sigmoid	0.999981
1372	ENSG00000175390	EIF3F	1.0776	0.0714184	0.281213	0.0558893	0.126358	3.97983e-07	3.45058e-06	6	6	6	B2	GI. colon, sigmoid (GTEx)	EpiXcan	0.989307	colon_sigmoid	0.999981
1373	ENSG00000166261	ZNF202	1.07717	0.221088	0.281405	0.00557014	0.0125514	0.14546	0.423222	6	6	6	B2	GI. colon, sigmoid (GTEx)	EpiXcan	0.989307	colon_sigmoid	0.999981
1374	ENSG00000167103	PIP5KL1	1.07711	0.0353324	0.281432	0.26135	0.200556	3.26793e-10	4.34e-09	76	92	92	B2	GI. colon, sigmoid (GTEx)	EpiXcan	0.989307	colon_sigmoid	0.999981
1375	ENSG00000135749	PCNX2	1.0768	0.191354	0.28157	0.0106475	0.0103986	0.187306	0.515486	6	6	6	B2	GI. colon, sigmoid (GTEx)	EpiXcan	0.989307	colon_sigmoid	0.999981
1376	ENSG00000110074	FOXRED1	-1.0756	-0.0408528	0.282108	0.191879	0.518796	2.6915e-33	3.0659e-31	12	18	18	B2	GI. colon, sigmoid (GTEx)	EpiXcan	0.989307	colon_sigmoid	0.999981
1377	ENSG00000069849	ATP1B3	1.07537	0.13425	0.28221	0.0247405	0.0527493	0.00221445	0.00991901	17	20	20	B2	GI. colon, sigmoid (GTEx)	EpiXcan	0.989307	colon_sigmoid	0.999981
1378	ENSG00000108091	CCDC6	1.07475	0.0778963	0.282489	0.0346489	0.0546548	0.00168471	0.00771389	25	32	32	B2	GI. colon, sigmoid (GTEx)	EpiXcan	0.989307	colon_sigmoid	0.999981
1379	ENSG00000130529	TRPM4	-1.07419	-0.0517108	0.282737	0.186158	0.18197	1.78138e-09	2.16845e-08	82	114	114	B2	GI. colon, sigmoid (GTEx)	EpiXcan	0.989307	colon_sigmoid	0.999981
1380	ENSG00000225791	TRAM2-AS1	1.0734	0.128323	0.283093	0.0357323	0.0102706	0.190081	0.520976	30	38	38	B2	GI. colon, sigmoid (GTEx)	EpiXcan	0.989307	colon_sigmoid	0.999981
1381	ENSG00000059691	GATB	-1.07262	-0.0953661	0.283444	0.0322467	0.129242	1.24395e-06	9.88038e-06	4	5	5	B2	GI. colon, sigmoid (GTEx)	EpiXcan	0.989307	colon_sigmoid	0.999981
1382	ENSG00000005436	GCFC2	1.07251	0.0750438	0.283493	0.0571846	0.151652	9.21846e-08	8.75067e-07	18	21	21	B2	GI. colon, sigmoid (GTEx)	EpiXcan	0.989307	colon_sigmoid	0.999981
1383	ENSG00000184363	PKP3	1.07237	0.0876148	0.283554	0.0869938	0.0374305	0.0109366	0.0435195	33	39	39	B2	GI. colon, sigmoid (GTEx)	EpiXcan	0.989307	colon_sigmoid	0.999981
1384	ENSG00000222019	URAHP	-1.07233	-0.290175	0.283574	0.00666556	0.101355	1.89571e-05	0.00012511	4	7	7	B2	GI. colon, sigmoid (GTEx)	EpiXcan	0.989307	colon_sigmoid	0.999981
1385	ENSG00000137842	TMEM62	-1.07217	-0.115543	0.283645	0.0352522	0.0324733	0.0176498	0.0674739	18	24	24	B2	GI. colon, sigmoid (GTEx)	EpiXcan	0.989307	colon_sigmoid	0.999981
1386	ENSG00000161981	SNRNP25	1.07215	0.100549	0.283654	0.0605731	0.394908	1.02883e-21	4.13035e-20	13	19	19	B2	GI. colon, sigmoid (GTEx)	EpiXcan	0.989307	colon_sigmoid	0.999981
1387	ENSG00000159212	CLIC6	-1.07211	-0.0554759	0.283671	0.086955	0.164438	1.16431e-08	1.25873e-07	11	11	11	B2	GI. colon, sigmoid (GTEx)	EpiXcan	0.989307	colon_sigmoid	0.999981
1388	ENSG00000143442	POGZ	1.07197	0.0917584	0.283734	0.0555711	0.101297	2.19503e-05	0.000142911	17	18	18	B2	GI. colon, sigmoid (GTEx)	EpiXcan	0.989307	colon_sigmoid	0.999981
1389	ENSG00000257176	AC009318.1	-1.07149	-0.0454071	0.283951	0.201227	0.427686	7.38724e-25	4.12361e-23	46	53	53	B2	GI. colon, sigmoid (GTEx)	EpiXcan	0.989307	colon_sigmoid	0.999981
1390	ENSG00000163431	LMOD1	-1.07121	-0.0685806	0.284074	0.0646151	0.0228704	0.0439353	0.152295	32	36	36	B2	GI. colon, sigmoid (GTEx)	EpiXcan	0.989307	colon_sigmoid	0.999981
1391	ENSG00000204438	GPANK1	1.07117	0.0815717	0.284091	0.0643797	0.0748559	0.000247545	0.00132735	24	35	35	B2	GI. colon, sigmoid (GTEx)	EpiXcan	0.989307	colon_sigmoid	0.999981
1392	ENSG00000225177	AL590617.2	-1.07021	-0.187071	0.284525	0.0138545	0.073657	0.000129854	0.000730678	15	18	18	B2	GI. colon, sigmoid (GTEx)	EpiXcan	0.989307	colon_sigmoid	0.999981
1393	ENSG00000269958	AL049840.4	1.07017	0.0744571	0.284545	0.0370186	0.150093	1.1435e-07	1.07168e-06	21	24	24	B2	GI. colon, sigmoid (GTEx)	EpiXcan	0.989307	colon_sigmoid	0.999981
1394	ENSG00000203667	COX20	1.06966	0.0635283	0.284774	0.188982	0.324864	1.64117e-18	5.08727e-17	17	20	20	B2	GI. colon, sigmoid (GTEx)	EpiXcan	0.989307	colon_sigmoid	0.999981
1395	ENSG00000272732	AC004982.1	1.06923	0.112272	0.284964	0.0359625	0.0592213	0.000994834	0.00475072	13	23	23	B2	GI. colon, sigmoid (GTEx)	EpiXcan	0.989307	colon_sigmoid	0.999981
1396	ENSG00000089154	GCN1	-1.06895	-0.0915957	0.285091	0.0233914	0.0728615	0.000229822	0.00123895	13	18	18	B2	GI. colon, sigmoid (GTEx)	EpiXcan	0.989307	colon_sigmoid	0.999981
1397	ENSG00000234444	ZNF736	-1.06861	-0.0592713	0.285245	0.11039	0.0592755	0.00115383	0.0054542	33	39	39	B2	GI. colon, sigmoid (GTEx)	EpiXcan	0.989307	colon_sigmoid	0.999981
1398	ENSG00000179954	SSC5D	-1.06834	-0.100383	0.285369	0.0469368	0.0460537	0.00440286	0.0188247	22	28	28	B2	GI. colon, sigmoid (GTEx)	EpiXcan	0.989307	colon_sigmoid	0.999981
1399	ENSG00000125656	CLPP	-1.06817	-0.151327	0.285445	0.0152678	0.0489891	0.00339703	0.0147676	14	17	17	B2	GI. colon, sigmoid (GTEx)	EpiXcan	0.989307	colon_sigmoid	0.999981
1400	ENSG00000234420	ZNF37BP	1.06655	0.206296	0.286175	0.010143	0.0134189	0.133586	0.394702	9	9	9	B2	GI. colon, sigmoid (GTEx)	EpiXcan	0.989307	colon_sigmoid	0.999981
1401	ENSG00000164402	SEPT8	1.06627	0.134716	0.286303	0.0235793	0.0396769	0.00827008	0.0336349	5	7	7	B2	GI. colon, sigmoid (GTEx)	EpiXcan	0.989307	colon_sigmoid	0.999981
1402	ENSG00000233885	YEATS2-AS1	1.06536	0.351358	0.286711	0.00302554	0.0288767	0.0220341	0.0827001	12	17	17	B2	GI. colon, sigmoid (GTEx)	EpiXcan	0.989307	colon_sigmoid	0.999981
1403	ENSG00000196776	CD47	-1.06527	-0.156947	0.286755	0.0110387	0.0171693	0.0876791	0.278123	10	12	12	B2	GI. colon, sigmoid (GTEx)	EpiXcan	0.989307	colon_sigmoid	0.999981
1404	ENSG00000078618	NRDC	1.06383	0.0592934	0.287405	0.0983577	0.0595614	0.000624763	0.00312069	31	36	36	B2	GI. colon, sigmoid (GTEx)	EpiXcan	0.989307	colon_sigmoid	0.999981
1405	ENSG00000106692	FKTN	1.06352	0.145397	0.287548	0.0167607	0.0513738	0.00276411	0.0121786	9	12	12	B2	GI. colon, sigmoid (GTEx)	EpiXcan	0.989307	colon_sigmoid	0.999981
1406	ENSG00000229391	HLA-DRB6	-1.06338	-0.0667242	0.287608	0.0694733	0.656573	4.18246e-49	2.66365e-46	29	50	50	B2	GI. colon, sigmoid (GTEx)	EpiXcan	0.989307	colon_sigmoid	0.999981
1407	ENSG00000125633	CCDC93	1.06337	0.0812519	0.287612	0.043708	0.0976993	2.49888e-05	0.0001609	22	24	24	B2	GI. colon, sigmoid (GTEx)	EpiXcan	0.989307	colon_sigmoid	0.999981
1408	ENSG00000138185	ENTPD1	-1.06314	-0.232691	0.287718	0.00469133	0.0201771	0.0651658	0.215288	4	6	6	B2	GI. colon, sigmoid (GTEx)	EpiXcan	0.989307	colon_sigmoid	0.999981
1409	ENSG00000136986	DERL1	1.06283	0.118265	0.28786	0.0270924	0.0239586	0.0442721	0.153311	21	28	28	B2	GI. colon, sigmoid (GTEx)	EpiXcan	0.989307	colon_sigmoid	0.999981
1410	ENSG00000161243	FBXO27	1.06277	0.133338	0.287885	0.0272985	0.0713114	0.000391034	0.00201945	14	20	20	B2	GI. colon, sigmoid (GTEx)	EpiXcan	0.989307	colon_sigmoid	0.999981
1411	ENSG00000205181	LINC00654	-1.06256	-0.476044	0.287982	0.00183232	0.022081	0.0491108	0.167991	4	6	6	B2	GI. colon, sigmoid (GTEx)	EpiXcan	0.989307	colon_sigmoid	0.999981
1412	ENSG00000123268	ATF1	1.06134	0.0828886	0.288535	0.0413716	0.219362	6.61304e-11	9.56195e-10	6	9	9	B2	GI. colon, sigmoid (GTEx)	EpiXcan	0.989307	colon_sigmoid	0.999981
1413	ENSG00000057019	DCBLD2	-1.06132	-0.123065	0.288545	0.0187324	0.0613347	0.000629392	0.00314046	10	12	12	B2	GI. colon, sigmoid (GTEx)	EpiXcan	0.989307	colon_sigmoid	0.999981
1414	ENSG00000184990	SIVA1	1.06124	0.114784	0.288582	0.0377211	0.0799916	0.000142974	0.000799367	14	17	17	B2	GI. colon, sigmoid (GTEx)	EpiXcan	0.989307	colon_sigmoid	0.999981
1415	ENSG00000175548	ALG10B	-1.06089	-0.133644	0.28874	0.0215059	0.0106297	0.17384	0.487135	18	19	19	B2	GI. colon, sigmoid (GTEx)	EpiXcan	0.989307	colon_sigmoid	0.999981
1416	ENSG00000169403	PTAFR	1.06048	0.125937	0.288926	0.0240161	0.0497462	0.00341529	0.0148423	10	12	12	B2	GI. colon, sigmoid (GTEx)	EpiXcan	0.989307	colon_sigmoid	0.999981
1417	ENSG00000151366	NDUFC2	1.06005	0.170218	0.289122	0.014627	0.0326391	0.0167571	0.0642188	8	11	11	B2	GI. colon, sigmoid (GTEx)	EpiXcan	0.989307	colon_sigmoid	0.999981
1418	ENSG00000137414	FAM8A1	1.06	0.0982551	0.289143	0.0439147	0.124897	1.66528e-06	1.2948e-05	4	4	4	B2	GI. colon, sigmoid (GTEx)	EpiXcan	0.989307	colon_sigmoid	0.999981
1419	ENSG00000145725	PPIP5K2	1.05992	0.200301	0.289179	0.0099635	0.108173	1.01961e-05	7.01313e-05	36	42	42	B2	GI. colon, sigmoid (GTEx)	EpiXcan	0.989307	colon_sigmoid	0.999981
1420	ENSG00000164078	MST1R	-1.05881	-0.126464	0.289688	0.0183303	0.0848061	8.42908e-05	0.000494453	15	20	20	B2	GI. colon, sigmoid (GTEx)	EpiXcan	0.989307	colon_sigmoid	0.999981
1421	ENSG00000138303	ASCC1	1.05874	0.0651248	0.289716	0.0645486	0.06348	0.000850489	0.00412611	18	20	20	B2	GI. colon, sigmoid (GTEx)	EpiXcan	0.989307	colon_sigmoid	0.999981
1422	ENSG00000030110	BAK1	-1.05766	-0.0512646	0.290212	0.126219	0.232374	3.18768e-12	5.37457e-11	17	20	20	B2	GI. colon, sigmoid (GTEx)	EpiXcan	0.989307	colon_sigmoid	0.999981
1423	ENSG00000272145	NFYC-AS1	1.05681	0.241524	0.290599	0.00431512	0.0198685	0.060877	0.202953	9	10	10	B2	GI. colon, sigmoid (GTEx)	EpiXcan	0.989307	colon_sigmoid	0.999981
1424	ENSG00000099956	SMARCB1	-1.05498	-0.0305745	0.291436	0.0422404	0.120669	1.33611e-06	1.05525e-05	23	37	37	B2	GI. colon, sigmoid (GTEx)	EpiXcan	0.989307	colon_sigmoid	0.999981
1425	ENSG00000171806	METTL18	1.05489	0.0309196	0.291477	0.286757	0.382336	4.72571e-23	2.1154e-21	67	79	79	B2	GI. colon, sigmoid (GTEx)	EpiXcan	0.989307	colon_sigmoid	0.999981
1426	ENSG00000136444	RSAD1	-1.05478	-0.0764064	0.291527	0.0780672	0.0302896	0.0226117	0.0846641	30	39	39	B2	GI. colon, sigmoid (GTEx)	EpiXcan	0.989307	colon_sigmoid	0.999981
1427	ENSG00000169851	PCDH7	-1.05465	-0.109473	0.291586	0.0254145	0.0286583	0.0274015	0.10074	24	28	28	B2	GI. colon, sigmoid (GTEx)	EpiXcan	0.989307	colon_sigmoid	0.999981
1428	ENSG00000174672	BRSK2	1.05374	0.222217	0.292	0.00766811	0.0277803	0.0264769	0.0977002	1	1	1	B2	GI. colon, sigmoid (GTEx)	EpiXcan	0.989307	colon_sigmoid	0.999981
1429	ENSG00000125844	RRBP1	-1.05271	-0.0947298	0.292474	0.0380444	0.0461343	0.00500396	0.0211686	19	22	22	B2	GI. colon, sigmoid (GTEx)	EpiXcan	0.989307	colon_sigmoid	0.999981
1430	ENSG00000167637	ZNF283	1.05254	0.123645	0.29255	0.0219267	0.114394	4.21396e-06	3.08635e-05	9	14	14	B2	GI. colon, sigmoid (GTEx)	EpiXcan	0.989307	colon_sigmoid	0.999981
1431	ENSG00000066827	ZFAT	1.05247	0.0474656	0.292586	0.163308	0.253783	1.02111e-13	2.00656e-12	49	64	64	B2	GI. colon, sigmoid (GTEx)	EpiXcan	0.989307	colon_sigmoid	0.999981
1432	ENSG00000256223	ZNF10	-1.05182	-0.0767927	0.292881	0.0771216	0.192157	1.08573e-09	1.35944e-08	9	13	13	B2	GI. colon, sigmoid (GTEx)	EpiXcan	0.989307	colon_sigmoid	0.999981
1433	ENSG00000124532	MRS2	1.05163	0.0563612	0.292968	0.0975311	0.225107	2.34864e-11	3.57294e-10	25	31	31	B2	GI. colon, sigmoid (GTEx)	EpiXcan	0.989307	colon_sigmoid	0.999981
1434	ENSG00000116883	AL591845.1	1.05116	0.120182	0.293185	0.0395847	0.0792581	0.000156205	0.000866765	19	26	26	B2	GI. colon, sigmoid (GTEx)	EpiXcan	0.989307	colon_sigmoid	0.999981
1435	ENSG00000164031	DNAJB14	-1.05068	-0.190558	0.293406	0.00945758	0.0162721	0.0942163	0.295317	21	26	26	B2	GI. colon, sigmoid (GTEx)	EpiXcan	0.989307	colon_sigmoid	0.999981
1436	ENSG00000156171	DRAM2	-1.05028	-0.0333585	0.293591	0.319587	0.497244	2.24717e-30	1.88534e-28	15	17	17	B2	GI. colon, sigmoid (GTEx)	EpiXcan	0.989307	colon_sigmoid	0.999981
1437	ENSG00000172171	TEFM	1.05022	0.074192	0.293619	0.0442864	0.149885	1.00662e-07	9.49111e-07	25	29	29	B2	GI. colon, sigmoid (GTEx)	EpiXcan	0.989307	colon_sigmoid	0.999981
1438	ENSG00000170291	ELP5	-1.05008	-0.0714901	0.29368	0.0798727	0.205329	1.01269e-10	1.42745e-09	8	8	8	B2	GI. colon, sigmoid (GTEx)	EpiXcan	0.989307	colon_sigmoid	0.999981
1439	ENSG00000100151	PICK1	-1.05007	-0.16344	0.293684	0.0136214	0.0841408	8.27907e-05	0.000486161	7	10	10	B2	GI. colon, sigmoid (GTEx)	EpiXcan	0.989307	colon_sigmoid	0.999981
1440	ENSG00000128284	APOL3	1.04981	0.214591	0.293803	0.00951533	0.0841193	9.56785e-05	0.000553489	9	13	13	B2	GI. colon, sigmoid (GTEx)	EpiXcan	0.989307	colon_sigmoid	0.999981
1441	ENSG00000188735	TMEM120B	1.04878	0.0756026	0.29428	0.0491266	0.0450202	0.00413578	0.0177641	31	40	40	B2	GI. colon, sigmoid (GTEx)	EpiXcan	0.989307	colon_sigmoid	0.999981
1442	ENSG00000110628	SLC22A18	1.04851	0.0575931	0.294404	0.113845	0.371912	8.86565e-21	3.23066e-19	21	27	27	B2	GI. colon, sigmoid (GTEx)	EpiXcan	0.989307	colon_sigmoid	0.999981
1443	ENSG00000136932	TRMO	-1.0485	-0.0528038	0.294408	0.121625	0.224169	2.89398e-11	4.33663e-10	15	15	15	B2	GI. colon, sigmoid (GTEx)	EpiXcan	0.989307	colon_sigmoid	0.999981
1444	ENSG00000051825	MPHOSPH9	-1.04844	-0.104637	0.294436	0.0193188	0.0667613	0.000570252	0.00286784	13	21	21	B2	GI. colon, sigmoid (GTEx)	EpiXcan	0.989307	colon_sigmoid	0.999981
1445	ENSG00000178971	CTC1	-1.04785	-0.114048	0.294706	0.0319808	0.0356077	0.0114619	0.045468	12	16	16	B2	GI. colon, sigmoid (GTEx)	EpiXcan	0.989307	colon_sigmoid	0.999981
1446	ENSG00000189042	ZNF567	1.04766	0.234513	0.294794	0.00503408	0.0576508	0.00153211	0.00707222	8	13	13	B2	GI. colon, sigmoid (GTEx)	EpiXcan	0.989307	colon_sigmoid	0.999981
1447	ENSG00000146223	RPL7L1	1.04759	0.0781166	0.294826	0.0587549	0.055924	0.00153246	0.00707222	28	35	35	B2	GI. colon, sigmoid (GTEx)	EpiXcan	0.989307	colon_sigmoid	0.999981
1448	ENSG00000221968	FADS3	1.04634	0.439513	0.295404	0.00176692	0.0336759	0.0162307	0.0623819	2	3	3	B2	GI. colon, sigmoid (GTEx)	EpiXcan	0.989307	colon_sigmoid	0.999981
1449	ENSG00000162444	RBP7	-1.04593	-0.162551	0.295593	0.0219386	0.0643653	0.000842476	0.00409391	9	10	10	B2	GI. colon, sigmoid (GTEx)	EpiXcan	0.989307	colon_sigmoid	0.999981
1450	ENSG00000100504	PYGL	1.04444	0.0829473	0.296281	0.0823191	0.0569194	0.00181841	0.00826125	70	89	89	B2	GI. colon, sigmoid (GTEx)	EpiXcan	0.989307	colon_sigmoid	0.999981
1451	ENSG00000117139	KDM5B	-1.04443	-0.105412	0.296288	0.0428567	0.042715	0.00688527	0.0284319	40	53	53	B2	GI. colon, sigmoid (GTEx)	EpiXcan	0.989307	colon_sigmoid	0.999981
1452	ENSG00000105397	TYK2	1.04315	0.0580787	0.296877	0.0870513	0.0252991	0.036949	0.131095	65	77	77	B2	GI. colon, sigmoid (GTEx)	EpiXcan	0.989307	colon_sigmoid	0.999981
1453	ENSG00000254343	AC091563.1	-1.04315	-0.06249	0.296881	0.0762198	0.198373	8.35851e-10	1.05791e-08	16	18	18	B2	GI. colon, sigmoid (GTEx)	EpiXcan	0.989307	colon_sigmoid	0.999981
1454	ENSG00000226200	SGMS1-AS1	-1.04278	-0.0926669	0.297051	0.0346067	0.0628346	0.000785706	0.00383974	11	14	14	B2	GI. colon, sigmoid (GTEx)	EpiXcan	0.989307	colon_sigmoid	0.999981
1455	ENSG00000167747	C19orf48	-1.04222	-0.08732	0.297308	0.0293149	0.0374189	0.0105548	0.0420846	14	20	20	B2	GI. colon, sigmoid (GTEx)	EpiXcan	0.989307	colon_sigmoid	0.999981
1456	ENSG00000186615	KTN1-AS1	1.04222	0.13505	0.297309	0.0171614	0.0149692	0.105273	0.324172	34	39	39	B2	GI. colon, sigmoid (GTEx)	EpiXcan	0.989307	colon_sigmoid	0.999981
1457	ENSG00000228794	LINC01128	1.04213	0.191153	0.297351	0.00596513	0.0342963	0.0135509	0.0529159	7	12	12	B2	GI. colon, sigmoid (GTEx)	EpiXcan	0.989307	colon_sigmoid	0.999981
1458	ENSG00000184887	BTBD6	-1.04195	-0.0784014	0.297436	0.0793801	0.21809	8.13597e-11	1.16557e-09	29	45	45	B2	GI. colon, sigmoid (GTEx)	EpiXcan	0.989307	colon_sigmoid	0.999981
1459	ENSG00000187535	IFT140	1.04159	0.0853898	0.297603	0.0440086	0.115794	4.31111e-06	3.15255e-05	17	26	26	B2	GI. colon, sigmoid (GTEx)	EpiXcan	0.989307	colon_sigmoid	0.999981
1460	ENSG00000110799	VWF	1.04156	0.0897795	0.297615	0.0625922	0.0992411	2.66902e-05	0.000170991	31	36	36	B2	GI. colon, sigmoid (GTEx)	EpiXcan	0.989307	colon_sigmoid	0.999981
1461	ENSG00000138386	NAB1	1.04088	0.235734	0.297931	0.00815858	0.0112621	0.153018	0.441229	11	12	12	B2	GI. colon, sigmoid (GTEx)	EpiXcan	0.989307	colon_sigmoid	0.999981
1462	ENSG00000143891	GALM	-1.04026	-1.2292	0.298219	0.000313924	0.0287793	0.0257724	0.0954023	3	9	9	B2	GI. colon, sigmoid (GTEx)	EpiXcan	0.989307	colon_sigmoid	0.999981
1463	ENSG00000183798	EMILIN3	1.0401	0.0440352	0.298295	0.170499	0.0905084	5.08171e-05	0.000308893	97	111	111	B2	GI. colon, sigmoid (GTEx)	EpiXcan	0.989307	colon_sigmoid	0.999981
1464	ENSG00000118514	ALDH8A1	-1.03909	-0.0417775	0.298764	0.178189	0.508224	4.23283e-31	3.66088e-29	27	33	33	B2	GI. colon, sigmoid (GTEx)	EpiXcan	0.989307	colon_sigmoid	0.999981
1465	ENSG00000011105	TSPAN9	-1.03886	-0.077408	0.298872	0.0561127	0.110107	8.69867e-06	6.03053e-05	13	15	15	B2	GI. colon, sigmoid (GTEx)	EpiXcan	0.989307	colon_sigmoid	0.999981
1466	ENSG00000106565	TMEM176B	1.03876	0.111643	0.298918	0.0431445	0.0410346	0.00662023	0.0274507	21	31	31	B2	GI. colon, sigmoid (GTEx)	EpiXcan	0.989307	colon_sigmoid	0.999981
1467	ENSG00000128266	GNAZ	1.0381	0.127958	0.299222	0.0317365	0.0321844	0.018543	0.0705612	33	78	78	B2	GI. colon, sigmoid (GTEx)	EpiXcan	0.989307	colon_sigmoid	0.999981
1468	ENSG00000134184	GSTM1	1.03808	0.033819	0.299233	0.419322	0.114881	5.73084e-06	4.11136e-05	119	137	137	B2	GI. colon, sigmoid (GTEx)	EpiXcan	0.989307	colon_sigmoid	0.999981
1469	ENSG00000181195	PENK	1.03804	0.0371181	0.299254	0.200265	0.034708	0.0150173	0.0581235	114	141	141	B2	GI. colon, sigmoid (GTEx)	EpiXcan	0.989307	colon_sigmoid	0.999981
1470	ENSG00000158850	B4GALT3	1.03764	0.161523	0.299439	0.0195601	0.0399491	0.00822637	0.0334862	18	20	20	B2	GI. colon, sigmoid (GTEx)	EpiXcan	0.989307	colon_sigmoid	0.999981
1471	ENSG00000010539	ZNF200	-1.03751	-22.5851	0.2995	1.26523e-06	0.0297027	0.0232454	0.0868973	1	2	2	B2	GI. colon, sigmoid (GTEx)	EpiXcan	0.989307	colon_sigmoid	0.999981
1472	ENSG00000107672	NSMCE4A	1.03651	0.0896055	0.299965	0.0295275	0.016754	0.0901138	0.284366	20	20	20	B2	GI. colon, sigmoid (GTEx)	EpiXcan	0.99017	colon_sigmoid	0.999981
1473	ENSG00000170837	GPR27	1.03594	0.0499077	0.300232	0.189346	0.222353	2.48332e-11	3.75742e-10	34	41	41	B2	GI. colon, sigmoid (GTEx)	EpiXcan	0.990378	colon_sigmoid	0.999981
1474	ENSG00000116198	CEP104	-1.03486	-0.29176	0.300732	0.00645885	0.136583	5.42182e-07	4.58106e-06	7	11	11	B2	GI. colon, sigmoid (GTEx)	EpiXcan	0.991355	colon_sigmoid	0.999981
1475	ENSG00000154134	ROBO3	1.03325	0.0643691	0.301487	0.0973108	0.198667	3.57499e-10	4.73881e-09	10	12	12	B2	GI. colon, sigmoid (GTEx)	EpiXcan	0.992239	colon_sigmoid	0.999981
1476	ENSG00000127084	FGD3	1.03302	0.0977842	0.301593	0.0282898	0.103162	1.68767e-05	0.000112439	5	5	5	B2	GI. colon, sigmoid (GTEx)	EpiXcan	0.992239	colon_sigmoid	0.999981
1477	ENSG00000143429	AC116050.1	-1.03198	-0.915736	0.302083	0.000862061	0.11719	3.66636e-06	2.71222e-05	2	15	15	B2	GI. colon, sigmoid (GTEx)	EpiXcan	0.992239	colon_sigmoid	0.999981
1478	ENSG00000102763	VWA8	1.03166	0.0914153	0.30223	0.0307329	0.0408108	0.00805965	0.0328553	16	19	19	B2	GI. colon, sigmoid (GTEx)	EpiXcan	0.992239	colon_sigmoid	0.999981
1479	ENSG00000164946	FREM1	1.03145	0.0516588	0.30233	0.162287	0.235267	4.94284e-12	8.12843e-11	30	39	39	B2	GI. colon, sigmoid (GTEx)	EpiXcan	0.992239	colon_sigmoid	0.999981
1480	ENSG00000115255	REEP6	1.03094	0.287708	0.302571	0.0112602	0.0342689	0.0134711	0.0526627	14	23	23	B2	GI. colon, sigmoid (GTEx)	EpiXcan	0.992239	colon_sigmoid	0.999981
1481	ENSG00000156110	ADK	1.03041	0.1555	0.302818	0.0175368	0.0869034	9.07928e-05	0.000528719	15	22	22	B2	GI. colon, sigmoid (GTEx)	EpiXcan	0.992239	colon_sigmoid	0.999981
1482	ENSG00000196405	EVL	-1.03041	-0.129084	0.302819	0.0285633	0.109197	8.43735e-06	5.86388e-05	23	29	29	B2	GI. colon, sigmoid (GTEx)	EpiXcan	0.992239	colon_sigmoid	0.999981
1483	ENSG00000181638	ZFP41	1.03001	0.120316	0.303007	0.0309929	0.0326015	0.0143682	0.0557961	23	37	37	B2	GI. colon, sigmoid (GTEx)	EpiXcan	0.992239	colon_sigmoid	0.999981
1484	ENSG00000198721	ECI2	1.02851	0.0700927	0.303709	0.0447192	0.171463	5.5245e-09	6.27768e-08	31	40	40	B2	GI. colon, sigmoid (GTEx)	EpiXcan	0.992239	colon_sigmoid	0.999981
1485	ENSG00000100181	TPTEP1	1.02845	0.387189	0.303739	0.00362332	0.16202	2.65289e-08	2.7472e-07	6	12	12	B2	GI. colon, sigmoid (GTEx)	EpiXcan	0.992239	colon_sigmoid	0.999981
1486	ENSG00000164346	NSA2	1.02823	0.0251425	0.303842	0.511107	0.550477	5.44117e-36	7.7792e-34	83	97	97	B2	GI. colon, sigmoid (GTEx)	EpiXcan	0.992239	colon_sigmoid	0.999981
1487	ENSG00000168792	ABHD15	1.02819	0.102885	0.303859	0.048931	0.0381388	0.00957722	0.038504	22	27	27	B2	GI. colon, sigmoid (GTEx)	EpiXcan	0.992239	colon_sigmoid	0.999981
1488	ENSG00000196704	AMZ2	1.02809	0.124382	0.303908	0.0321896	0.106092	1.37026e-05	9.27925e-05	17	21	21	B2	GI. colon, sigmoid (GTEx)	EpiXcan	0.992239	colon_sigmoid	0.999981
1489	ENSG00000076554	TPD52	1.02737	0.427641	0.304248	0.00375037	0.0559131	0.00140278	0.00652969	5	7	7	B2	GI. colon, sigmoid (GTEx)	EpiXcan	0.992239	colon_sigmoid	0.999981
1490	ENSG00000106628	POLD2	-1.02592	-0.0841191	0.304928	0.0676939	0.0725933	2.88311e-05	0.000183532	5	6	6	B2	GI. colon, sigmoid (GTEx)	EpiXcan	0.992239	colon_sigmoid	0.999981
1491	ENSG00000170647	TMEM133	-1.0258	-0.52025	0.304987	0.00157646	0.0112843	0.165653	0.468786	4	8	8	B2	GI. colon, sigmoid (GTEx)	EpiXcan	0.992239	colon_sigmoid	0.999981
1492	ENSG00000110583	NAA40	1.02413	0.168498	0.305773	0.0158927	0.0235221	0.0454396	0.156927	11	14	14	B2	GI. colon, sigmoid (GTEx)	EpiXcan	0.992239	colon_sigmoid	0.999981
1493	ENSG00000188738	FSIP2	-1.02337	-0.0996841	0.306132	0.0550088	0.0878983	5.74585e-05	0.000346557	39	43	43	B2	GI. colon, sigmoid (GTEx)	EpiXcan	0.992239	colon_sigmoid	0.999981
1494	ENSG00000214413	BBIP1	-1.02251	-0.884999	0.306539	0.000373926	0.024232	0.0430764	0.149651	2	8	8	B2	GI. colon, sigmoid (GTEx)	EpiXcan	0.992239	colon_sigmoid	0.999981
1495	ENSG00000253552	HOXA-AS2	1.02241	0.072038	0.306588	0.117835	0.155253	2.7685e-08	2.85426e-07	48	55	55	B2	GI. colon, sigmoid (GTEx)	EpiXcan	0.992239	colon_sigmoid	0.999981
1496	ENSG00000179818	PCBP1-AS1	-1.02162	-0.0618054	0.306962	0.0686988	0.0891841	6.33655e-05	0.000379407	46	61	61	B2	GI. colon, sigmoid (GTEx)	EpiXcan	0.992239	colon_sigmoid	0.999981
1497	ENSG00000184349	EFNA5	1.02099	0.0918426	0.307261	0.0431646	0.0126326	0.141129	0.413068	22	28	28	B2	GI. colon, sigmoid (GTEx)	EpiXcan	0.992239	colon_sigmoid	0.999981
1498	ENSG00000239282	CASTOR1	-1.01859	-0.136705	0.3084	0.0244969	0.0523638	0.00256604	0.0113847	13	14	14	B2	GI. colon, sigmoid (GTEx)	EpiXcan	0.992239	colon_sigmoid	0.999981
1499	ENSG00000215012	RTL10	-1.01835	-0.0744739	0.308512	0.0556835	0.0695742	0.000443029	0.00226957	31	38	38	B2	GI. colon, sigmoid (GTEx)	EpiXcan	0.992239	colon_sigmoid	0.999981
1500	ENSG00000126091	ST3GAL3	-1.01768	-0.17052	0.308831	0.0224713	0.0822362	0.000132274	0.000743399	22	26	26	B2	GI. colon, sigmoid (GTEx)	EpiXcan	0.992239	colon_sigmoid	0.999981
1501	ENSG00000188186	LAMTOR4	-1.01729	-0.144407	0.309015	0.0185074	0.0976862	3.04938e-05	0.000192889	3	5	5	B2	GI. colon, sigmoid (GTEx)	EpiXcan	0.992239	colon_sigmoid	0.999981
1502	ENSG00000139220	PPFIA2	-1.01648	-0.183045	0.3094	0.0135918	0.086625	5.33574e-05	0.000323772	1	2	2	B2	GI. colon, sigmoid (GTEx)	EpiXcan	0.992239	colon_sigmoid	0.999981
1503	ENSG00000125611	CHCHD5	1.01609	0.17467	0.309586	0.0195658	0.0874175	8.54918e-05	0.000500763	37	59	59	B2	GI. colon, sigmoid (GTEx)	EpiXcan	0.992239	colon_sigmoid	0.999981
1504	ENSG00000169218	RSPO1	1.01606	0.229495	0.309603	0.00770107	0.0456504	0.00519798	0.0219364	13	16	16	B2	GI. colon, sigmoid (GTEx)	EpiXcan	0.992239	colon_sigmoid	0.999981
1505	ENSG00000237037	NDUFA6-AS1	1.01568	0.328211	0.309781	0.0026186	0.0370302	0.00718985	0.0295763	3	7	7	B2	GI. colon, sigmoid (GTEx)	EpiXcan	0.992239	colon_sigmoid	0.999981
1506	ENSG00000110076	NRXN2	-1.01553	-0.190523	0.309853	0.00868271	0.0416801	0.00668366	0.0276892	2	2	2	B2	GI. colon, sigmoid (GTEx)	EpiXcan	0.992239	colon_sigmoid	0.999981
1507	ENSG00000144559	TAMM41	1.01526	0.0436039	0.309983	0.227388	0.438765	1.36636e-24	7.42017e-23	23	29	29	B2	GI. colon, sigmoid (GTEx)	EpiXcan	0.992239	colon_sigmoid	0.999981
1508	ENSG00000112977	DAP	-1.01521	-0.105936	0.310006	0.0332252	0.10403	1.56365e-05	0.000104975	11	13	13	B2	GI. colon, sigmoid (GTEx)	EpiXcan	0.992239	colon_sigmoid	0.999981
1509	ENSG00000114405	C3orf14	1.01497	0.180117	0.310122	0.0140785	0.0304759	0.0211267	0.0795364	4	4	4	B2	GI. colon, sigmoid (GTEx)	EpiXcan	0.992239	colon_sigmoid	0.999981
1510	ENSG00000034152	MAP2K3	1.01428	0.115911	0.310451	0.00802563	0.0239954	0.0367569	0.130479	5	11	11	B2	GI. colon, sigmoid (GTEx)	EpiXcan	0.992239	colon_sigmoid	0.999981
1511	ENSG00000064703	DDX20	1.0137	0.12465	0.310728	0.0217984	0.0616097	0.00096472	0.00462109	21	24	24	B2	GI. colon, sigmoid (GTEx)	EpiXcan	0.992239	colon_sigmoid	0.999981
1512	ENSG00000233608	TWIST2	1.01301	0.139605	0.311056	0.0303592	0.0910918	5.33211e-05	0.000323692	3	3	3	B2	GI. colon, sigmoid (GTEx)	EpiXcan	0.992239	colon_sigmoid	0.999981
1513	ENSG00000273033	LINC02035	-1.01293	-0.124687	0.311094	0.0224077	0.0236266	0.0462177	0.159261	18	23	23	B2	GI. colon, sigmoid (GTEx)	EpiXcan	0.992239	colon_sigmoid	0.999981
1514	ENSG00000156261	CCT8	-1.01155	-0.0761214	0.311753	0.0418445	0.135096	3.36835e-07	2.93739e-06	11	16	16	B2	GI. colon, sigmoid (GTEx)	EpiXcan	0.992239	colon_sigmoid	0.999981
1515	ENSG00000149262	INTS4	1.00974	0.21878	0.312619	0.00862206	0.0475035	0.0037039	0.016022	3	4	4	B2	GI. colon, sigmoid (GTEx)	EpiXcan	0.992239	colon_sigmoid	0.999981
1516	ENSG00000183250	LINC01547	-1.00959	-0.0905901	0.312694	0.0553534	0.10537	1.17227e-05	8.00032e-05	28	43	43	B2	GI. colon, sigmoid (GTEx)	EpiXcan	0.992239	colon_sigmoid	0.999981
1517	ENSG00000144908	ALDH1L1	-1.00928	-0.142186	0.312838	0.0167002	0.0418745	0.00722191	0.0296995	6	6	6	B2	GI. colon, sigmoid (GTEx)	EpiXcan	0.992239	colon_sigmoid	0.999981
1518	ENSG00000143554	SLC27A3	-1.00775	-0.340529	0.313577	0.00409141	0.0267946	0.0323941	0.117038	2	4	4	B2	GI. colon, sigmoid (GTEx)	EpiXcan	0.992239	colon_sigmoid	0.999981
1519	ENSG00000178952	TUFM	1.00772	0.0761516	0.313591	0.0450574	0.2048	2.1896e-10	2.97561e-09	20	27	27	B2	GI. colon, sigmoid (GTEx)	EpiXcan	0.992239	colon_sigmoid	0.999981
1520	ENSG00000172728	FUT10	-1.00728	-0.090589	0.3138	0.0324723	0.246012	2.00126e-12	3.44467e-11	12	24	24	B2	GI. colon, sigmoid (GTEx)	EpiXcan	0.992239	colon_sigmoid	0.999981
1521	ENSG00000267100	ILF3-AS1	1.0072	0.0823643	0.313838	0.0291811	0.0350657	0.011329	0.0449915	6	6	6	B2	GI. colon, sigmoid (GTEx)	EpiXcan	0.992239	colon_sigmoid	0.999981
1522	ENSG00000163875	MEAF6	-1.00688	-0.0774683	0.313994	0.0489545	0.0332252	0.018	0.0687041	33	37	37	B2	GI. colon, sigmoid (GTEx)	EpiXcan	0.992239	colon_sigmoid	0.999981
1523	ENSG00000255198	SNHG9	-1.00675	-0.0952727	0.314057	0.0658354	0.265328	2.18317e-13	4.18445e-12	23	29	29	B2	GI. colon, sigmoid (GTEx)	EpiXcan	0.992239	colon_sigmoid	0.999981
1524	ENSG00000145217	SLC26A1	-1.00666	-0.0458069	0.314097	0.181121	0.596186	3.11262e-40	6.41337e-38	15	23	23	B2	GI. colon, sigmoid (GTEx)	EpiXcan	0.992239	colon_sigmoid	0.999981
1525	ENSG00000133624	ZNF767P	1.00472	0.047509	0.315032	0.0867961	0.095046	3.40279e-05	0.000213509	73	81	81	B2	GI. colon, sigmoid (GTEx)	EpiXcan	0.992239	colon_sigmoid	0.999981
1526	ENSG00000157426	AASDH	-1.00367	-0.0816485	0.315536	0.0549126	0.0984655	2.79683e-05	0.00017877	34	40	40	B2	GI. colon, sigmoid (GTEx)	EpiXcan	0.992239	colon_sigmoid	0.999981
1527	ENSG00000173209	AHSA2	1.00249	0.0324811	0.316106	0.304419	0.515261	4.47028e-31	3.84252e-29	25	33	33	B2	GI. colon, sigmoid (GTEx)	EpiXcan	0.992239	colon_sigmoid	0.999981
1528	ENSG00000148655	LRMDA	1.00182	0.268452	0.31643	0.00570599	0.1257	1.61664e-06	1.25837e-05	11	14	14	B2	GI. colon, sigmoid (GTEx)	EpiXcan	0.992239	colon_sigmoid	0.999981
1529	ENSG00000170632	ARMC10	-1.00173	-0.120596	0.316475	0.0281675	0.0383417	0.00964341	0.0387479	11	13	13	B2	GI. colon, sigmoid (GTEx)	EpiXcan	0.992239	colon_sigmoid	0.999981
1530	ENSG00000167720	SRR	1.00132	0.0302218	0.316673	0.32512	0.459702	2.35789e-28	1.72064e-26	41	52	52	B2	GI. colon, sigmoid (GTEx)	EpiXcan	0.992239	colon_sigmoid	0.999981
1531	ENSG00000198792	TMEM184B	1.00115	0.115964	0.316754	0.0298305	0.106181	6.89224e-06	4.8796e-05	9	14	14	B2	GI. colon, sigmoid (GTEx)	EpiXcan	0.992239	colon_sigmoid	0.999981
1532	ENSG00000180155	LYNX1	1.00041	0.0382516	0.317112	0.201361	0.492406	5.04526e-32	4.80878e-30	54	74	74	B2	GI. colon, sigmoid (GTEx)	EpiXcan	0.992239	colon_sigmoid	0.999981
1533	ENSG00000254685	FPGT	1.00007	0.0501753	0.317277	0.116393	0.250801	1.56403e-12	2.7056e-11	14	18	18	B2	GI. colon, sigmoid (GTEx)	EpiXcan	0.992239	colon_sigmoid	0.999981
1534	ENSG00000164344	KLKB1	-1.00005	-0.0536529	0.317285	0.0813487	0.356978	4.59467e-19	1.47991e-17	7	15	15	B2	GI. colon, sigmoid (GTEx)	EpiXcan	0.992239	colon_sigmoid	0.999981
1535	ENSG00000175970	UNC119B	0.999694	0.283756	0.317459	0.00685399	0.0163526	0.0950622	0.297435	6	8	8	B2	GI. colon, sigmoid (GTEx)	EpiXcan	0.992239	colon_sigmoid	0.999981
1536	ENSG00000197535	MYO5A	0.999555	0.0672764	0.317526	0.0975829	0.0356448	0.0126123	0.0495959	60	65	65	B2	GI. colon, sigmoid (GTEx)	EpiXcan	0.992239	colon_sigmoid	0.999981
1537	ENSG00000141556	TBCD	-0.99924	-0.0952845	0.317678	0.0449755	0.0764922	0.000259899	0.00138828	23	34	34	B2	GI. colon, sigmoid (GTEx)	EpiXcan	0.992239	colon_sigmoid	0.999981
1538	ENSG00000106524	ANKMY2	0.999197	0.245731	0.317699	0.00735748	0.0105801	0.179598	0.499572	3	7	7	B2	GI. colon, sigmoid (GTEx)	EpiXcan	0.992239	colon_sigmoid	0.999981
1539	ENSG00000061273	HDAC7	-0.998592	-0.121702	0.317992	0.0230316	0.0129916	0.11838	0.357001	36	44	44	B2	GI. colon, sigmoid (GTEx)	EpiXcan	0.992239	colon_sigmoid	0.999981
1540	ENSG00000197157	SND1	-0.997164	-0.0495836	0.318685	0.135151	0.16371	1.91711e-08	2.02264e-07	30	30	30	B2	GI. colon, sigmoid (GTEx)	EpiXcan	0.992239	colon_sigmoid	0.999981
1541	ENSG00000119900	OGFRL1	-0.996768	-0.0515165	0.318877	0.185335	0.133546	5.19918e-07	4.40155e-06	77	93	93	B2	GI. colon, sigmoid (GTEx)	EpiXcan	0.992239	colon_sigmoid	0.999981
1542	ENSG00000127580	WDR24	-0.996755	-0.17947	0.318883	0.00751937	0.0109735	0.166992	0.471527	12	14	14	B2	GI. colon, sigmoid (GTEx)	EpiXcan	0.992239	colon_sigmoid	0.999981
1543	ENSG00000155275	TRMT44	0.996743	0.120972	0.318889	0.0140805	0.0982186	3.25413e-05	0.000204915	5	8	8	B2	GI. colon, sigmoid (GTEx)	EpiXcan	0.992239	colon_sigmoid	0.999981
1544	ENSG00000162813	BPNT1	0.996711	0.165811	0.318905	0.0140118	0.0189894	0.0693733	0.227472	12	15	15	B2	GI. colon, sigmoid (GTEx)	EpiXcan	0.992239	colon_sigmoid	0.999981
1545	ENSG00000156219	ART3	-0.99655	-0.0481683	0.318983	0.14416	0.368587	4.03896e-20	1.39728e-18	33	44	44	B2	GI. colon, sigmoid (GTEx)	EpiXcan	0.992239	colon_sigmoid	0.999981
1546	ENSG00000143418	CERS2	-0.996251	-0.112528	0.319128	0.0107837	0.0412136	0.00825368	0.0335779	6	6	6	B2	GI. colon, sigmoid (GTEx)	EpiXcan	0.992239	colon_sigmoid	0.999981
1547	ENSG00000144741	SLC25A26	0.996098	0.0514462	0.319202	0.178157	0.323539	4.82735e-17	1.30069e-15	5	5	5	B2	GI. colon, sigmoid (GTEx)	EpiXcan	0.992239	colon_sigmoid	0.999981
1548	ENSG00000174446	SNAPC5	0.996077	0.090596	0.319213	0.0443389	0.0247116	0.0407668	0.142689	42	50	50	B2	GI. colon, sigmoid (GTEx)	EpiXcan	0.992239	colon_sigmoid	0.999981
1549	ENSG00000141429	GALNT1	-0.996073	-0.13231	0.319215	0.0195208	0.070401	0.000474006	0.00241063	36	38	38	B2	GI. colon, sigmoid (GTEx)	EpiXcan	0.992239	colon_sigmoid	0.999981
1550	ENSG00000183605	SFXN4	0.995988	0.0296302	0.319256	0.344582	0.605189	1.01449e-41	2.45069e-39	43	47	47	B2	GI. colon, sigmoid (GTEx)	EpiXcan	0.992239	colon_sigmoid	0.999981
1551	ENSG00000099889	ARVCF	0.9956	0.0477243	0.319444	0.111256	0.23171	1.49464e-11	2.32941e-10	7	7	7	B2	GI. colon, sigmoid (GTEx)	EpiXcan	0.992239	colon_sigmoid	0.999981
1552	ENSG00000066629	EML1	-0.995369	-0.072092	0.319557	0.0850198	0.0607482	0.00119737	0.00562806	52	63	63	B2	GI. colon, sigmoid (GTEx)	EpiXcan	0.992239	colon_sigmoid	0.999981
1553	ENSG00000111530	CAND1	0.995276	0.131156	0.319602	0.025938	0.0593001	0.000795801	0.00388365	9	11	11	B2	GI. colon, sigmoid (GTEx)	EpiXcan	0.992239	colon_sigmoid	0.999981
1554	ENSG00000178163	ZNF518B	-0.995108	-0.0861669	0.319684	0.0476851	0.12082	1.67715e-06	1.30227e-05	3	5	5	B2	GI. colon, sigmoid (GTEx)	EpiXcan	0.992239	colon_sigmoid	0.999981
1555	ENSG00000135913	USP37	0.994947	0.118158	0.319762	0.020792	0.0115365	0.160817	0.457412	14	16	16	B2	GI. colon, sigmoid (GTEx)	EpiXcan	0.992239	colon_sigmoid	0.999981
1556	ENSG00000080802	CNOT4	0.994887	0.08229	0.319791	0.0527435	0.0181482	0.0760915	0.24616	29	32	32	B2	GI. colon, sigmoid (GTEx)	EpiXcan	0.992239	colon_sigmoid	0.999981
1557	ENSG00000107731	UNC5B	0.994442	0.090433	0.320008	0.0464036	0.0799258	0.000151386	0.000842276	33	41	41	B2	GI. colon, sigmoid (GTEx)	EpiXcan	0.992239	colon_sigmoid	0.999981
1558	ENSG00000179277	MEIS3P1	0.994349	0.122206	0.320053	0.0310014	0.0969395	3.04713e-05	0.000192834	10	12	12	B2	GI. colon, sigmoid (GTEx)	EpiXcan	0.992239	colon_sigmoid	0.999981
1559	ENSG00000104714	ERICH1	0.994216	0.059097	0.320118	0.0729843	0.0903602	3.36739e-05	0.000211477	40	56	56	B2	GI. colon, sigmoid (GTEx)	EpiXcan	0.992239	colon_sigmoid	0.999981
1560	ENSG00000105976	MET	-0.992251	-0.110143	0.321075	0.0499785	0.0960544	3.03436e-05	0.000192149	26	35	35	B2	GI. colon, sigmoid (GTEx)	EpiXcan	0.992239	colon_sigmoid	0.999981
1561	ENSG00000198912	C1orf174	0.991922	0.0426582	0.321235	0.166072	0.275499	1.67599e-14	3.52059e-13	14	19	19	B2	GI. colon, sigmoid (GTEx)	EpiXcan	0.992239	colon_sigmoid	0.999981
1562	ENSG00000159423	ALDH4A1	0.991862	0.0852229	0.321265	0.03451	0.0241886	0.0398418	0.1398	25	34	34	B2	GI. colon, sigmoid (GTEx)	EpiXcan	0.992239	colon_sigmoid	0.999981
1563	ENSG00000248485	PCP4L1	-0.991496	-0.106537	0.321444	0.0268782	0.149822	9.46306e-08	8.94649e-07	25	30	30	B2	GI. colon, sigmoid (GTEx)	EpiXcan	0.992239	colon_sigmoid	0.999981
1564	ENSG00000197646	PDCD1LG2	0.991066	0.0631107	0.321653	0.102534	0.219909	2.78582e-11	4.1835e-10	36	51	51	B2	GI. colon, sigmoid (GTEx)	EpiXcan	0.992239	colon_sigmoid	0.999981
1565	ENSG00000176871	WSB2	-0.990215	-0.0712074	0.322069	0.100567	0.104393	8.65711e-06	6.00469e-05	35	49	49	B2	GI. colon, sigmoid (GTEx)	EpiXcan	0.992239	colon_sigmoid	0.999981
1566	ENSG00000073331	ALPK1	-0.990168	-0.108404	0.322092	0.0241962	0.0379532	0.0110719	0.0440206	9	10	10	B2	GI. colon, sigmoid (GTEx)	EpiXcan	0.992239	colon_sigmoid	0.999981
1567	ENSG00000152270	PDE3B	0.989902	0.14485	0.322222	0.0156036	0.0158371	0.0904732	0.285179	7	8	8	B2	GI. colon, sigmoid (GTEx)	EpiXcan	0.992239	colon_sigmoid	0.999981
1568	ENSG00000105997	HOXA3	0.989889	0.0549486	0.322228	0.173671	0.0982314	2.94857e-05	0.00018739	77	88	88	B2	GI. colon, sigmoid (GTEx)	EpiXcan	0.992239	colon_sigmoid	0.999981
1569	ENSG00000146733	PSPH	-0.989485	-0.0724322	0.322426	0.0431328	0.186648	2.40378e-09	2.86877e-08	11	14	14	B2	GI. colon, sigmoid (GTEx)	EpiXcan	0.992239	colon_sigmoid	0.999981
1570	ENSG00000174953	DHX36	-0.989441	-0.203052	0.322447	0.0170108	0.167977	1.9549e-08	2.05288e-07	7	16	16	B2	GI. colon, sigmoid (GTEx)	EpiXcan	0.992239	colon_sigmoid	0.999981
1571	ENSG00000256628	ZBTB11-AS1	-0.98893	-0.053695	0.322697	0.121366	0.130208	1.01212e-06	8.14993e-06	24	28	28	B2	GI. colon, sigmoid (GTEx)	EpiXcan	0.992239	colon_sigmoid	0.999981
1572	ENSG00000180398	MCFD2	-0.988035	-0.025155	0.323136	0.269511	0.196048	1.88162e-10	2.57707e-09	57	75	75	B2	GI. colon, sigmoid (GTEx)	EpiXcan	0.992239	colon_sigmoid	0.999981
1573	ENSG00000188732	FAM221A	0.987705	0.0688236	0.323297	0.0849153	0.177038	1.3078e-09	1.61869e-08	19	25	25	B2	GI. colon, sigmoid (GTEx)	EpiXcan	0.992239	colon_sigmoid	0.999981
1574	ENSG00000149657	LSM14B	0.987542	0.18803	0.323377	0.0124506	0.0155462	0.105806	0.325313	9	11	11	B2	GI. colon, sigmoid (GTEx)	EpiXcan	0.992239	colon_sigmoid	0.999981
1575	ENSG00000162817	C1orf115	-0.987336	-0.0657446	0.323478	0.109751	0.223192	1.48954e-11	2.32405e-10	6	6	6	B2	GI. colon, sigmoid (GTEx)	EpiXcan	0.992239	colon_sigmoid	0.999981
1576	ENSG00000197265	GTF2E2	-0.98731	-0.0924469	0.323491	0.0465054	0.0549506	0.00200952	0.00904447	18	25	25	B2	GI. colon, sigmoid (GTEx)	EpiXcan	0.992239	colon_sigmoid	0.999981
1577	ENSG00000115073	ACTR1B	0.986858	0.0559428	0.323712	0.203307	0.397828	5.79406e-22	2.38066e-20	23	30	30	B2	GI. colon, sigmoid (GTEx)	EpiXcan	0.992239	colon_sigmoid	0.999981
1578	ENSG00000108587	GOSR1	-0.986403	-0.132299	0.323935	0.0166851	0.0154449	0.108536	0.332394	6	6	6	B2	GI. colon, sigmoid (GTEx)	EpiXcan	0.992239	colon_sigmoid	0.999981
1579	ENSG00000165948	IFI27L1	-0.986186	-0.0628238	0.324042	0.0881841	0.105971	9.93101e-06	6.84761e-05	25	30	30	B2	GI. colon, sigmoid (GTEx)	EpiXcan	0.992239	colon_sigmoid	0.999981
1580	ENSG00000125877	ITPA	-0.984944	-0.029689	0.324652	0.261769	0.433056	1.75846e-24	9.43974e-23	13	15	15	B2	GI. colon, sigmoid (GTEx)	EpiXcan	0.992239	colon_sigmoid	0.999981
1581	ENSG00000125652	ALKBH7	0.984739	0.157492	0.324752	0.0151792	0.124304	1.56847e-06	1.22565e-05	14	18	18	B2	GI. colon, sigmoid (GTEx)	EpiXcan	0.992239	colon_sigmoid	0.999981
1582	ENSG00000069943	PIGB	-0.984649	-0.043403	0.324797	0.189102	0.480326	2.39647e-28	1.73974e-26	14	18	18	B2	GI. colon, sigmoid (GTEx)	EpiXcan	0.992239	colon_sigmoid	0.999981
1583	ENSG00000226416	MRPL23-AS1	-0.984559	-0.351843	0.324841	0.00248173	0.267061	4.79942e-15	1.06907e-13	8	20	20	B2	GI. colon, sigmoid (GTEx)	EpiXcan	0.992239	colon_sigmoid	0.999981
1584	ENSG00000160014	CALM3	0.98417	0.107713	0.325032	0.0290445	0.0276382	0.0286005	0.104764	21	26	26	B2	GI. colon, sigmoid (GTEx)	EpiXcan	0.992239	colon_sigmoid	0.999981
1585	ENSG00000155660	PDIA4	0.981825	0.100516	0.326186	0.0621214	0.0789389	0.000195031	0.00106492	25	35	35	B2	GI. colon, sigmoid (GTEx)	EpiXcan	0.992239	colon_sigmoid	0.999981
1586	ENSG00000141404	GNAL	-0.981414	-0.137397	0.326389	0.0161756	0.049574	0.00337126	0.0146691	35	39	39	B2	GI. colon, sigmoid (GTEx)	EpiXcan	0.992239	colon_sigmoid	0.999981
1587	ENSG00000004766	VPS50	-0.981241	-0.0521881	0.326474	0.0940269	0.0843551	8.40801e-05	0.000493526	31	43	43	B2	GI. colon, sigmoid (GTEx)	EpiXcan	0.992239	colon_sigmoid	0.999981
1588	ENSG00000198185	ZNF334	0.980997	0.03684	0.326594	0.183396	0.302018	3.80419e-16	9.38388e-15	36	49	49	B2	GI. colon, sigmoid (GTEx)	EpiXcan	0.992239	colon_sigmoid	0.999981
1589	ENSG00000118046	STK11	0.980369	0.432656	0.326904	0.00346959	0.0118591	0.159192	0.453895	3	6	6	B2	GI. colon, sigmoid (GTEx)	EpiXcan	0.992239	colon_sigmoid	0.999981
1590	ENSG00000153767	GTF2E1	0.979777	0.0739246	0.327196	0.0832648	0.0104552	0.183393	0.50761	76	90	90	B2	GI. colon, sigmoid (GTEx)	EpiXcan	0.992239	colon_sigmoid	0.999981
1591	ENSG00000010626	LRRC23	0.979612	0.049225	0.327278	0.144972	0.261435	4.09182e-13	7.54348e-12	12	22	22	B2	GI. colon, sigmoid (GTEx)	EpiXcan	0.992239	colon_sigmoid	0.999981
1592	ENSG00000141956	PRDM15	0.978931	0.0508102	0.327614	0.13771	0.168098	1.44725e-09	1.78498e-08	20	24	24	B2	GI. colon, sigmoid (GTEx)	EpiXcan	0.992239	colon_sigmoid	0.999981
1593	ENSG00000165678	GHITM	0.978783	0.0862866	0.327687	0.0317334	0.0998534	1.90056e-05	0.000125355	5	5	5	B2	GI. colon, sigmoid (GTEx)	EpiXcan	0.992239	colon_sigmoid	0.999981
1594	ENSG00000189180	ZNF33A	-0.978422	-0.11727	0.327866	0.042484	0.021422	0.0480966	0.165002	31	43	43	B2	GI. colon, sigmoid (GTEx)	EpiXcan	0.992239	colon_sigmoid	0.999981
1595	ENSG00000180616	SSTR2	-0.978192	-0.270559	0.32798	0.00577812	0.0172074	0.0821429	0.262823	4	6	6	B2	GI. colon, sigmoid (GTEx)	EpiXcan	0.992239	colon_sigmoid	0.999981
1596	ENSG00000183255	PTTG1IP	-0.978075	-0.0285774	0.328037	0.459435	0.317948	1.69412e-16	4.31568e-15	148	201	201	B2	GI. colon, sigmoid (GTEx)	EpiXcan	0.992239	colon_sigmoid	0.999981
1597	ENSG00000152240	HAUS1	-0.977782	-0.0454794	0.328182	0.155499	0.198665	1.06965e-10	1.50471e-09	72	81	81	B2	GI. colon, sigmoid (GTEx)	EpiXcan	0.992239	colon_sigmoid	0.999981
1598	ENSG00000174177	CTU2	-0.977418	-0.0951962	0.328362	0.0430869	0.0530084	0.00217852	0.00977054	38	49	49	B2	GI. colon, sigmoid (GTEx)	EpiXcan	0.992239	colon_sigmoid	0.999981
1599	ENSG00000140471	LINS1	-0.976356	-0.104831	0.328888	0.0334102	0.144931	2.26692e-07	2.0295e-06	10	13	13	B2	GI. colon, sigmoid (GTEx)	EpiXcan	0.992239	colon_sigmoid	0.999981
1600	ENSG00000234028	AC062029.1	-0.975846	-0.0836731	0.329141	0.035344	0.0276399	0.0273185	0.100514	16	28	28	B2	GI. colon, sigmoid (GTEx)	EpiXcan	0.992239	colon_sigmoid	0.999981
1601	ENSG00000168569	TMEM223	0.975224	0.139342	0.329449	0.0148815	0.0650172	0.00070045	0.00346173	5	7	7	B2	GI. colon, sigmoid (GTEx)	EpiXcan	0.992239	colon_sigmoid	0.999981
1602	ENSG00000089335	ZNF302	-0.974912	-0.0691	0.329604	0.101206	0.344954	1.56153e-18	4.86191e-17	28	37	37	B2	GI. colon, sigmoid (GTEx)	EpiXcan	0.992239	colon_sigmoid	0.999981
1603	ENSG00000187097	ENTPD5	0.974669	0.105568	0.329724	0.0328617	0.0705586	0.0003959	0.00204232	18	19	19	B2	GI. colon, sigmoid (GTEx)	EpiXcan	0.992239	colon_sigmoid	0.999981
1604	ENSG00000105669	COPE	0.974465	0.346992	0.329826	0.00275092	0.0205783	0.0607567	0.202633	2	3	3	B2	GI. colon, sigmoid (GTEx)	EpiXcan	0.992239	colon_sigmoid	0.999981
1605	ENSG00000177879	AP3S1	-0.974225	-0.101304	0.329945	0.0415365	0.0251938	0.0386656	0.136116	26	36	36	B2	GI. colon, sigmoid (GTEx)	EpiXcan	0.992239	colon_sigmoid	0.999981
1606	ENSG00000125821	DTD1	0.974062	0.111597	0.330026	0.0257057	0.0173688	0.0857662	0.272983	9	11	11	B2	GI. colon, sigmoid (GTEx)	EpiXcan	0.992239	colon_sigmoid	0.999981
1607	ENSG00000141504	SAT2	0.973757	0.0782879	0.330177	0.0580408	0.108926	1.04942e-05	7.20052e-05	12	16	16	B2	GI. colon, sigmoid (GTEx)	EpiXcan	0.992239	colon_sigmoid	0.999981
1608	ENSG00000227124	ZNF717	-0.973696	-0.0495715	0.330208	0.0850198	0.519761	1.27794e-31	1.19368e-29	9	27	27	B2	GI. colon, sigmoid (GTEx)	EpiXcan	0.992239	colon_sigmoid	0.999981
1609	ENSG00000125503	PPP1R12C	0.973607	0.117583	0.330252	0.00601426	0.0187079	0.0757572	0.245248	5	8	8	B2	GI. colon, sigmoid (GTEx)	EpiXcan	0.992239	colon_sigmoid	0.999981
1610	ENSG00000166341	DCHS1	-0.973327	-0.053764	0.330391	0.124855	0.0715527	0.000370527	0.00192276	66	83	83	B2	GI. colon, sigmoid (GTEx)	EpiXcan	0.992239	colon_sigmoid	0.999981
1611	ENSG00000077063	CTTNBP2	-0.971981	-0.0696249	0.33106	0.0477469	0.0204817	0.0613052	0.204122	16	21	21	B2	GI. colon, sigmoid (GTEx)	EpiXcan	0.992239	colon_sigmoid	0.999981
1612	ENSG00000144455	SUMF1	0.970647	0.0673427	0.331724	0.103696	0.216078	2.77494e-11	4.17613e-10	23	32	32	B2	GI. colon, sigmoid (GTEx)	EpiXcan	0.992239	colon_sigmoid	0.999981
1613	ENSG00000090104	RGS1	0.97063	0.227642	0.331732	0.0106377	0.0287322	0.0236623	0.0882674	4	5	5	B2	GI. colon, sigmoid (GTEx)	EpiXcan	0.992239	colon_sigmoid	0.999981
1614	ENSG00000232629	HLA-DQB2	-0.97018	-0.151296	0.331957	0.0131281	0.546275	5.99181e-35	7.84591e-33	7	31	31	B2	GI. colon, sigmoid (GTEx)	EpiXcan	0.992239	colon_sigmoid	0.999981
1615	ENSG00000111913	RIPOR2	-0.970078	-0.179909	0.332008	0.0113884	0.024171	0.0383377	0.135098	11	12	12	B2	GI. colon, sigmoid (GTEx)	EpiXcan	0.992239	colon_sigmoid	0.999981
1616	ENSG00000091136	LAMB1	0.969785	0.12718	0.332154	0.0312001	0.133105	5.67323e-07	4.77117e-06	5	6	6	B2	GI. colon, sigmoid (GTEx)	EpiXcan	0.992239	colon_sigmoid	0.999981
1617	ENSG00000161912	ADCY10P1	0.969593	0.0379311	0.33225	0.16291	0.312558	2.03089e-16	5.13623e-15	36	42	42	B2	GI. colon, sigmoid (GTEx)	EpiXcan	0.992239	colon_sigmoid	0.999981
1618	ENSG00000119446	RBM18	-0.969446	-0.939801	0.332323	0.000430881	0.124747	2.06244e-06	1.57648e-05	2	4	4	B2	GI. colon, sigmoid (GTEx)	EpiXcan	0.992239	colon_sigmoid	0.999981
1619	ENSG00000117475	BLZF1	0.968169	0.194523	0.33296	0.013768	0.0498903	0.00323688	0.0141283	11	17	17	B2	GI. colon, sigmoid (GTEx)	EpiXcan	0.992239	colon_sigmoid	0.999981
1620	ENSG00000117151	CTBS	0.968158	0.077194	0.332966	0.0289517	0.059486	0.0013271	0.00620006	6	6	6	B2	GI. colon, sigmoid (GTEx)	EpiXcan	0.992239	colon_sigmoid	0.999981
1621	ENSG00000118246	FASTKD2	0.967416	0.077255	0.333336	0.0538354	0.167593	1.97913e-08	2.07557e-07	10	11	11	B2	GI. colon, sigmoid (GTEx)	EpiXcan	0.992239	colon_sigmoid	0.999981
1622	ENSG00000232573	RPL3P4	0.966568	0.228296	0.33376	0.0123697	0.0244286	0.0394614	0.138605	5	5	5	B2	GI. colon, sigmoid (GTEx)	EpiXcan	0.992239	colon_sigmoid	0.999981
1623	ENSG00000117877	CD3EAP	0.966025	0.111625	0.334032	0.0465573	0.0776687	0.000180883	0.000994256	9	11	11	B2	GI. colon, sigmoid (GTEx)	EpiXcan	0.992239	colon_sigmoid	0.999981
1624	ENSG00000163541	SUCLG1	0.965874	0.135497	0.334107	0.0197342	0.0186434	0.0711711	0.232497	10	12	12	B2	GI. colon, sigmoid (GTEx)	EpiXcan	0.992239	colon_sigmoid	0.999981
1625	ENSG00000120334	CENPL	0.96553	0.0935113	0.334279	0.0393011	0.0243146	0.0410675	0.143562	11	11	11	B2	GI. colon, sigmoid (GTEx)	EpiXcan	0.992239	colon_sigmoid	0.999981
1626	ENSG00000102996	MMP15	-0.965498	-0.0945884	0.334295	0.0344584	0.055136	0.00189921	0.00858379	13	14	14	B2	GI. colon, sigmoid (GTEx)	EpiXcan	0.992239	colon_sigmoid	0.999981
1627	ENSG00000180992	MRPL14	0.965234	0.282944	0.334428	0.0044963	0.0461019	0.00491497	0.0208362	6	8	8	B2	GI. colon, sigmoid (GTEx)	EpiXcan	0.992239	colon_sigmoid	0.999981
1628	ENSG00000185745	IFIT1	0.965103	0.317416	0.334493	0.0025893	0.0258636	0.0330347	0.119168	4	6	6	B2	GI. colon, sigmoid (GTEx)	EpiXcan	0.992239	colon_sigmoid	0.999981
1629	ENSG00000171357	LURAP1	-0.964842	-0.0907372	0.334624	0.0379186	0.063875	0.00060496	0.00302718	32	36	36	B2	GI. colon, sigmoid (GTEx)	EpiXcan	0.992239	colon_sigmoid	0.999981
1630	ENSG00000114473	IQCG	0.964412	0.127083	0.334839	0.0138809	0.03252	0.018004	0.0687041	8	9	9	B2	GI. colon, sigmoid (GTEx)	EpiXcan	0.992239	colon_sigmoid	0.999981
1631	ENSG00000139675	HNRNPA1L2	0.961204	0.0691043	0.33645	0.0766501	0.189365	1.37348e-09	1.69699e-08	16	19	19	B2	GI. colon, sigmoid (GTEx)	EpiXcan	0.992239	colon_sigmoid	0.999981
1632	ENSG00000125630	POLR1B	-0.960924	-0.0439061	0.33659	0.125576	0.375352	4.74666e-21	1.77822e-19	7	10	10	B2	GI. colon, sigmoid (GTEx)	EpiXcan	0.992239	colon_sigmoid	0.999981
1633	ENSG00000150403	TMCO3	-0.960903	-0.973769	0.336601	0.000252404	0.0392123	0.00884346	0.0357381	2	5	5	B2	GI. colon, sigmoid (GTEx)	EpiXcan	0.992239	colon_sigmoid	0.999981
1634	ENSG00000178761	FAM219B	0.960476	0.14549	0.336816	0.0182628	0.0937091	3.68902e-05	0.000229924	13	15	15	B2	GI. colon, sigmoid (GTEx)	EpiXcan	0.992239	colon_sigmoid	0.999981
1635	ENSG00000262903	AC027796.4	-0.95961	-0.225164	0.337251	0.00722546	0.0357971	0.00968152	0.0388898	9	16	16	B2	GI. colon, sigmoid (GTEx)	EpiXcan	0.992239	colon_sigmoid	0.999981
1636	ENSG00000188234	AGAP4	0.958828	0.036301	0.337645	0.273651	0.109088	2.40409e-06	1.82271e-05	55	68	68	B2	GI. colon, sigmoid (GTEx)	EpiXcan	0.992239	colon_sigmoid	0.999981
1637	ENSG00000134222	PSRC1	0.956967	0.0658765	0.338584	0.0921303	0.206023	2.28248e-10	3.08984e-09	10	16	16	B2	GI. colon, sigmoid (GTEx)	EpiXcan	0.992239	colon_sigmoid	0.999981
1638	ENSG00000130332	LSM7	0.956874	0.0727682	0.338631	0.0758429	0.122448	9.00825e-07	7.33806e-06	16	20	20	B2	GI. colon, sigmoid (GTEx)	EpiXcan	0.992239	colon_sigmoid	0.999981
1639	ENSG00000204947	ZNF425	-0.956353	-0.045946	0.338894	0.0852085	0.125233	6.53167e-07	5.42152e-06	19	23	23	B2	GI. colon, sigmoid (GTEx)	EpiXcan	0.992239	colon_sigmoid	0.999981
1640	ENSG00000181827	RFX7	0.95612	0.270027	0.339012	0.00561627	0.0262525	0.0333594	0.120123	4	4	4	B2	GI. colon, sigmoid (GTEx)	EpiXcan	0.992239	colon_sigmoid	0.999981
1641	ENSG00000169371	SNUPN	-0.954921	-0.0859881	0.339618	0.0338734	0.0216326	0.0486224	0.166511	10	10	10	B2	GI. colon, sigmoid (GTEx)	EpiXcan	0.992239	colon_sigmoid	0.999981
1642	ENSG00000062370	ZNF112	0.954805	0.0564779	0.339677	0.0924739	0.182963	3.20279e-09	3.73641e-08	20	23	23	B2	GI. colon, sigmoid (GTEx)	EpiXcan	0.992239	colon_sigmoid	0.999981
1643	ENSG00000116288	PARK7	-0.954758	-0.132097	0.3397	0.0202034	0.0955244	3.32378e-05	0.000208832	7	10	10	B2	GI. colon, sigmoid (GTEx)	EpiXcan	0.992239	colon_sigmoid	0.999981
1644	ENSG00000137513	NARS2	-0.954727	-0.0580352	0.339716	0.103266	0.279216	6.75136e-15	1.48033e-13	9	11	11	B2	GI. colon, sigmoid (GTEx)	EpiXcan	0.992239	colon_sigmoid	0.999981
1645	ENSG00000138111	MFSD13A	-0.954168	-0.0502745	0.339999	0.0918035	0.384943	1.60365e-21	6.31146e-20	10	16	16	B2	GI. colon, sigmoid (GTEx)	EpiXcan	0.992239	colon_sigmoid	0.999981
1646	ENSG00000164308	ERAP2	-0.953905	-0.0305612	0.340132	0.272685	0.547094	4.71345e-37	7.67908e-35	21	30	30	B2	GI. colon, sigmoid (GTEx)	EpiXcan	0.992239	colon_sigmoid	0.999981
1647	ENSG00000196743	GM2A	-0.953465	-0.0308433	0.340354	0.245381	0.161971	3.71164e-08	3.74667e-07	54	68	68	B2	GI. colon, sigmoid (GTEx)	EpiXcan	0.992239	colon_sigmoid	0.999981
1648	ENSG00000164938	TP53INP1	0.952932	0.135779	0.340625	0.0207497	0.0109906	0.158964	0.453706	14	17	17	B2	GI. colon, sigmoid (GTEx)	EpiXcan	0.992239	colon_sigmoid	0.999981
1649	ENSG00000110318	CEP126	-0.952648	-0.241904	0.340768	0.00519041	0.113062	3.51724e-06	2.61017e-05	3	5	5	B2	GI. colon, sigmoid (GTEx)	EpiXcan	0.992239	colon_sigmoid	0.999981
1650	ENSG00000146830	GIGYF1	0.952466	0.147561	0.340861	0.0163963	0.0748715	0.000254335	0.00136167	4	5	5	B2	GI. colon, sigmoid (GTEx)	EpiXcan	0.992239	colon_sigmoid	0.999981
1651	ENSG00000125450	NUP85	0.952002	0.032401	0.341096	0.33016	0.438084	1.47819e-24	7.96573e-23	62	77	77	B2	GI. colon, sigmoid (GTEx)	EpiXcan	0.992239	colon_sigmoid	0.999981
1652	ENSG00000153446	C16orf89	-0.951994	-0.167515	0.3411	0.0136361	0.0969626	2.36643e-05	0.000153004	1	1	1	B2	GI. colon, sigmoid (GTEx)	EpiXcan	0.992239	colon_sigmoid	0.999981
1653	ENSG00000140526	ABHD2	-0.951436	-0.0913058	0.341383	0.036303	0.117612	1.09486e-06	8.75579e-06	7	8	8	B2	GI. colon, sigmoid (GTEx)	EpiXcan	0.992239	colon_sigmoid	0.999981
1654	ENSG00000123545	NDUFAF4	-0.951327	-0.0741719	0.341438	0.0610036	0.192714	6.12705e-10	7.88302e-09	19	26	26	B2	GI. colon, sigmoid (GTEx)	EpiXcan	0.992239	colon_sigmoid	0.999981
1655	ENSG00000183665	TRMT12	0.950816	0.215884	0.341698	0.00740009	0.0306627	0.0227849	0.0852443	5	7	7	B2	GI. colon, sigmoid (GTEx)	EpiXcan	0.992239	colon_sigmoid	0.999981
1656	ENSG00000162402	USP24	-0.9508	-0.0962433	0.341706	0.0285338	0.057918	0.00134618	0.00628293	8	9	9	B2	GI. colon, sigmoid (GTEx)	EpiXcan	0.992239	colon_sigmoid	0.999981
1657	ENSG00000070614	NDST1	0.950644	0.154562	0.341785	0.0119344	0.153821	1.00271e-08	1.08991e-07	3	4	4	B2	GI. colon, sigmoid (GTEx)	EpiXcan	0.992239	colon_sigmoid	0.999981
1658	ENSG00000187624	C17orf97	-0.950466	-0.0309281	0.341875	0.40938	0.607466	2.74199e-42	7.11445e-40	17	19	19	B2	GI. colon, sigmoid (GTEx)	EpiXcan	0.992239	colon_sigmoid	0.999981
1659	ENSG00000114850	SSR3	-0.950175	-0.0972536	0.342023	0.0216499	0.0598983	0.000888365	0.00429203	9	10	10	B2	GI. colon, sigmoid (GTEx)	EpiXcan	0.992239	colon_sigmoid	0.999981
1660	ENSG00000102466	FGF14	0.949813	0.176616	0.342208	0.00761191	0.0474234	0.00330994	0.0144293	2	3	3	B2	GI. colon, sigmoid (GTEx)	EpiXcan	0.992239	colon_sigmoid	0.999981
1661	ENSG00000224914	LINC00863	-0.949628	-0.101236	0.342301	0.0441799	0.0842262	9.02794e-05	0.00052644	18	20	20	B2	GI. colon, sigmoid (GTEx)	EpiXcan	0.992239	colon_sigmoid	0.999981
1662	ENSG00000181350	LRRC75A	0.949318	0.0934897	0.342459	0.0266664	0.10063	2.33987e-05	0.000151707	5	6	6	B2	GI. colon, sigmoid (GTEx)	EpiXcan	0.992239	colon_sigmoid	0.999981
1663	ENSG00000100129	EIF3L	-0.948943	-0.0971154	0.342649	0.0445208	0.0375676	0.0110501	0.0439462	32	37	37	B2	GI. colon, sigmoid (GTEx)	EpiXcan	0.992239	colon_sigmoid	0.999981
1664	ENSG00000122390	NAA60	-0.948926	-0.0761457	0.342658	0.0591524	0.237292	3.12138e-12	5.27548e-11	9	16	16	B2	GI. colon, sigmoid (GTEx)	EpiXcan	0.992239	colon_sigmoid	0.999981
1665	ENSG00000177076	ACER2	0.948334	0.147315	0.34296	0.0195372	0.0171762	0.0876148	0.277983	13	18	18	B2	GI. colon, sigmoid (GTEx)	EpiXcan	0.992239	colon_sigmoid	0.999981
1666	ENSG00000204130	RUFY2	-0.947071	-0.0789324	0.343602	0.0559256	0.143388	2.44013e-07	2.16658e-06	40	43	43	B2	GI. colon, sigmoid (GTEx)	EpiXcan	0.992239	colon_sigmoid	0.999981
1667	ENSG00000172123	SLFN12	0.947043	0.0398432	0.343617	0.11714	0.197277	1.64201e-10	2.25551e-09	23	26	26	B2	GI. colon, sigmoid (GTEx)	EpiXcan	0.992239	colon_sigmoid	0.999981
1668	ENSG00000123200	ZC3H13	-0.946065	-0.0756321	0.344115	0.0593655	0.0848201	0.000104536	0.000600516	33	39	39	B2	GI. colon, sigmoid (GTEx)	EpiXcan	0.992239	colon_sigmoid	0.999981
1669	ENSG00000083937	CHMP2B	-0.944932	-0.139003	0.344694	0.0173285	0.013891	0.121917	0.366326	8	9	9	B2	GI. colon, sigmoid (GTEx)	EpiXcan	0.992239	colon_sigmoid	0.999981
1670	ENSG00000187607	ZNF286A	0.944841	0.134158	0.34474	0.0129429	0.0304125	0.0218189	0.0819363	5	8	8	B2	GI. colon, sigmoid (GTEx)	EpiXcan	0.992239	colon_sigmoid	0.999981
1671	ENSG00000164934	DCAF13	-0.944643	-0.0728817	0.344841	0.0448825	0.010922	0.15566	0.446999	41	47	47	B2	GI. colon, sigmoid (GTEx)	EpiXcan	0.992239	colon_sigmoid	0.999981
1672	ENSG00000214309	MBLAC1	-0.944298	-0.0635418	0.345018	0.0733069	0.0590676	0.00125125	0.00586919	23	27	27	B2	GI. colon, sigmoid (GTEx)	EpiXcan	0.992239	colon_sigmoid	0.999981
1673	ENSG00000102890	ELMO3	0.943658	0.199483	0.345344	0.00614287	0.0180961	0.079072	0.254217	4	5	5	B2	GI. colon, sigmoid (GTEx)	EpiXcan	0.992239	colon_sigmoid	0.999981
1674	ENSG00000124508	BTN2A2	0.943583	0.0485896	0.345383	0.106212	0.222977	3.63908e-11	5.39547e-10	21	26	26	B2	GI. colon, sigmoid (GTEx)	EpiXcan	0.992239	colon_sigmoid	0.999981
1675	ENSG00000090382	LYZ	-0.943475	-0.0902411	0.345438	0.0421088	0.155121	4.34634e-08	4.34046e-07	17	19	19	B2	GI. colon, sigmoid (GTEx)	EpiXcan	0.992239	colon_sigmoid	0.999981
1676	ENSG00000170175	CHRNB1	-0.943455	-0.0387015	0.345448	0.15567	0.354296	1.3932e-19	4.63661e-18	13	17	17	B2	GI. colon, sigmoid (GTEx)	EpiXcan	0.992239	colon_sigmoid	0.999981
1677	ENSG00000272221	AL645933.2	-0.942778	-0.0257258	0.345794	0.387658	0.515424	3.54052e-32	3.44488e-30	57	73	73	B2	GI. colon, sigmoid (GTEx)	EpiXcan	0.992239	colon_sigmoid	0.999981
1678	ENSG00000204387	C6orf48	0.942759	0.0703807	0.345804	0.031397	0.0559776	0.0017944	0.00815747	12	14	14	B2	GI. colon, sigmoid (GTEx)	EpiXcan	0.992239	colon_sigmoid	0.999981
1679	ENSG00000206344	HCG27	-0.942533	-0.0348495	0.34592	0.127829	0.272343	3.24902e-14	6.68459e-13	43	60	60	B2	GI. colon, sigmoid (GTEx)	EpiXcan	0.992239	colon_sigmoid	0.999981
1680	ENSG00000254087	LYN	0.942357	0.0754909	0.34601	0.0417153	0.0932669	4.36545e-05	0.000268382	21	28	28	B2	GI. colon, sigmoid (GTEx)	EpiXcan	0.992239	colon_sigmoid	0.999981
1681	ENSG00000184185	KCNJ12	0.942287	0.238484	0.346046	0.00468071	0.0114373	0.164064	0.465135	2	2	2	B2	GI. colon, sigmoid (GTEx)	EpiXcan	0.992239	colon_sigmoid	0.999981
1682	ENSG00000145741	BTF3	-0.94221	-0.0639554	0.346085	0.0738412	0.142559	2.15121e-07	1.93706e-06	17	21	21	B2	GI. colon, sigmoid (GTEx)	EpiXcan	0.992239	colon_sigmoid	0.999981
1683	ENSG00000224660	SH3BP5-AS1	0.942116	0.0715004	0.346133	0.0556245	0.119507	1.94348e-06	1.4937e-05	7	8	8	B2	GI. colon, sigmoid (GTEx)	EpiXcan	0.992239	colon_sigmoid	0.999981
1684	ENSG00000196235	SUPT5H	-0.941759	-0.10858	0.346316	0.0193123	0.0764512	0.000239127	0.00128368	3	5	5	B2	GI. colon, sigmoid (GTEx)	EpiXcan	0.992239	colon_sigmoid	0.999981
1685	ENSG00000154451	GBP5	0.940516	0.210608	0.346953	0.00488305	0.0144477	0.118801	0.358114	6	7	7	B2	GI. colon, sigmoid (GTEx)	EpiXcan	0.992239	colon_sigmoid	0.999981
1686	ENSG00000123191	ATP7B	0.940403	0.0410215	0.347011	0.150429	0.214126	3.34503e-11	4.98057e-10	28	30	30	B2	GI. colon, sigmoid (GTEx)	EpiXcan	0.992239	colon_sigmoid	0.999981
1687	ENSG00000186889	TMEM17	-0.940102	-0.0353585	0.347165	0.150369	0.254078	5.0019e-13	9.13711e-12	12	12	12	B2	GI. colon, sigmoid (GTEx)	EpiXcan	0.992239	colon_sigmoid	0.999981
1688	ENSG00000120008	WDR11	-0.940016	-0.0458957	0.347209	0.107683	0.196904	9.8067e-11	1.3851e-09	48	56	56	B2	GI. colon, sigmoid (GTEx)	EpiXcan	0.992239	colon_sigmoid	0.999981
1689	ENSG00000137310	TCF19	0.939555	0.0796579	0.347446	0.0390498	0.0611881	0.000902531	0.00434997	16	20	20	B2	GI. colon, sigmoid (GTEx)	EpiXcan	0.992239	colon_sigmoid	0.999981
1690	ENSG00000183628	DGCR6	0.938458	0.148223	0.348009	0.012316	0.220901	3.79132e-11	5.61524e-10	15	30	30	B2	GI. colon, sigmoid (GTEx)	EpiXcan	0.992239	colon_sigmoid	0.999981
1691	ENSG00000213465	ARL2	0.938089	0.0412813	0.348199	0.187132	0.222688	2.13982e-11	3.28514e-10	24	28	28	B2	GI. colon, sigmoid (GTEx)	EpiXcan	0.992239	colon_sigmoid	0.999981
1692	ENSG00000129657	SEC14L1	0.937913	0.0517924	0.348289	0.0645311	0.0808411	9.37403e-05	0.000543166	34	40	40	B2	GI. colon, sigmoid (GTEx)	EpiXcan	0.992239	colon_sigmoid	0.999981
1693	ENSG00000162384	C1orf123	-0.937629	-0.0409704	0.348435	0.146405	0.333547	7.09944e-18	2.09411e-16	33	40	40	B2	GI. colon, sigmoid (GTEx)	EpiXcan	0.992239	colon_sigmoid	0.999981
1694	ENSG00000230074	AL162231.2	-0.936857	-0.130711	0.348832	0.0148358	0.261214	3.32851e-13	6.17692e-12	14	16	16	B2	GI. colon, sigmoid (GTEx)	EpiXcan	0.992239	colon_sigmoid	0.999981
1695	ENSG00000010704	HFE	-0.935932	-0.146055	0.349308	0.0124467	0.071408	0.000427678	0.00219736	9	12	12	B2	GI. colon, sigmoid (GTEx)	EpiXcan	0.992239	colon_sigmoid	0.999981
1696	ENSG00000136699	SMPD4	0.935574	0.334587	0.349493	0.00341621	0.0156171	0.105092	0.323828	5	7	7	B2	GI. colon, sigmoid (GTEx)	EpiXcan	0.992239	colon_sigmoid	0.999981
1697	ENSG00000113141	IK	0.935341	0.121226	0.349613	0.0207822	0.0182491	0.0755371	0.244606	8	9	9	B2	GI. colon, sigmoid (GTEx)	EpiXcan	0.992239	colon_sigmoid	0.999981
1698	ENSG00000187815	ZFP69	0.935252	0.0597172	0.349658	0.0672311	0.124936	1.77697e-06	1.37401e-05	15	17	17	B2	GI. colon, sigmoid (GTEx)	EpiXcan	0.992239	colon_sigmoid	0.999981
1699	ENSG00000261338	AC021016.2	-0.935066	-0.0307022	0.349754	0.302765	0.432558	2.89871e-25	1.67135e-23	44	56	56	B2	GI. colon, sigmoid (GTEx)	EpiXcan	0.992239	colon_sigmoid	0.999981
1700	ENSG00000124207	CSE1L	-0.935046	-0.107632	0.349765	0.0257644	0.159595	4.86771e-08	4.81989e-07	16	27	27	B2	GI. colon, sigmoid (GTEx)	EpiXcan	0.992239	colon_sigmoid	0.999981
1701	ENSG00000083642	PDS5B	0.934545	0.0619416	0.350023	0.0969145	0.0861761	9.31106e-05	0.000540643	44	47	47	B2	GI. colon, sigmoid (GTEx)	EpiXcan	0.992239	colon_sigmoid	0.999981
1702	ENSG00000105650	PDE4C	0.93357	0.110314	0.350526	0.0207633	0.0712406	0.000354146	0.00184596	7	8	8	B2	GI. colon, sigmoid (GTEx)	EpiXcan	0.992239	colon_sigmoid	0.999981
1703	ENSG00000167513	CDT1	0.933564	0.318767	0.350529	0.00263675	0.0149216	0.111481	0.340073	2	2	2	B2	GI. colon, sigmoid (GTEx)	EpiXcan	0.992239	colon_sigmoid	0.999981
1704	ENSG00000011028	MRC2	0.933493	0.112839	0.350566	0.0304483	0.0772782	0.000212848	0.00115545	24	26	26	B2	GI. colon, sigmoid (GTEx)	EpiXcan	0.992239	colon_sigmoid	0.999981
1705	ENSG00000174943	KCTD13	-0.933281	-0.236039	0.350675	0.00635496	0.0230008	0.0470373	0.161767	4	7	7	B2	GI. colon, sigmoid (GTEx)	EpiXcan	0.992239	colon_sigmoid	0.999981
1706	ENSG00000161021	MAML1	-0.933132	-0.159195	0.350752	0.0158906	0.053428	0.00230512	0.0102857	6	7	7	B2	GI. colon, sigmoid (GTEx)	EpiXcan	0.992239	colon_sigmoid	0.999981
1707	ENSG00000107798	LIPA	0.932486	0.0563013	0.351085	0.0747506	0.0891762	7.63717e-05	0.000450735	28	33	33	B2	GI. colon, sigmoid (GTEx)	EpiXcan	0.992239	colon_sigmoid	0.999981
1708	ENSG00000231389	HLA-DPA1	-0.932334	-0.214014	0.351164	0.00636005	0.0154992	0.105125	0.323859	2	3	3	B2	GI. colon, sigmoid (GTEx)	EpiXcan	0.992239	colon_sigmoid	0.999981
1709	ENSG00000197969	VPS13A	0.932221	0.06956	0.351222	0.0573018	0.167887	6.28663e-09	7.05785e-08	35	42	42	B2	GI. colon, sigmoid (GTEx)	EpiXcan	0.992239	colon_sigmoid	0.999981
1710	ENSG00000151617	EDNRA	-0.932153	-0.180304	0.351258	0.00975227	0.035943	0.0103075	0.0411448	8	8	8	B2	GI. colon, sigmoid (GTEx)	EpiXcan	0.992239	colon_sigmoid	0.999981
1711	ENSG00000124226	RNF114	0.932121	0.116912	0.351274	0.0161255	0.0498955	0.00323814	0.0141294	15	16	16	B2	GI. colon, sigmoid (GTEx)	EpiXcan	0.992239	colon_sigmoid	0.999981
1712	ENSG00000180329	CCDC43	0.931633	0.110202	0.351526	0.0188071	0.0769088	0.000227418	0.00122788	19	22	22	B2	GI. colon, sigmoid (GTEx)	EpiXcan	0.992239	colon_sigmoid	0.999981
1713	ENSG00000130684	ZNF337	-0.931611	-0.0642823	0.351537	0.0562912	0.109594	2.40897e-06	1.82542e-05	50	61	61	B2	GI. colon, sigmoid (GTEx)	EpiXcan	0.992239	colon_sigmoid	0.999981
1714	ENSG00000165983	PTER	-0.931157	-0.0622019	0.351772	0.0527656	0.108253	5.7992e-06	4.15614e-05	9	13	13	B2	GI. colon, sigmoid (GTEx)	EpiXcan	0.992239	colon_sigmoid	0.999981
1715	ENSG00000134014	ELP3	0.931056	0.0466001	0.351825	0.0946627	0.237317	3.04864e-12	5.15876e-11	26	32	32	B2	GI. colon, sigmoid (GTEx)	EpiXcan	0.992239	colon_sigmoid	0.999981
1716	ENSG00000100227	POLDIP3	-0.930739	-0.273542	0.351988	0.0044244	0.0331769	0.0122511	0.0483385	3	3	3	B2	GI. colon, sigmoid (GTEx)	EpiXcan	0.992239	colon_sigmoid	0.999981
1717	ENSG00000237541	HLA-DQA2	-0.930701	-0.0487606	0.352008	0.0982163	0.669506	1.53652e-49	1.19601e-46	18	38	38	B2	GI. colon, sigmoid (GTEx)	EpiXcan	0.992239	colon_sigmoid	0.999981
1718	ENSG00000167799	NUDT8	-0.930224	-0.0548064	0.352255	0.0660922	0.102437	2.01248e-05	0.000132008	33	39	39	B2	GI. colon, sigmoid (GTEx)	EpiXcan	0.992239	colon_sigmoid	0.999981
1719	ENSG00000259726	CSPG4P11	0.92987	0.0466347	0.352439	0.184494	0.134735	5.11244e-07	4.33074e-06	55	68	68	B2	GI. colon, sigmoid (GTEx)	EpiXcan	0.992239	colon_sigmoid	0.999981
1720	ENSG00000116157	GPX7	-0.929215	-0.17222	0.352778	0.0181879	0.419463	1.30446e-23	6.1955e-22	13	15	15	B2	GI. colon, sigmoid (GTEx)	EpiXcan	0.992239	colon_sigmoid	0.999981
1721	ENSG00000072163	LIMS2	0.928979	0.149604	0.3529	0.0218495	0.0738393	0.000219764	0.00119068	1	3	3	B2	GI. colon, sigmoid (GTEx)	EpiXcan	0.992239	colon_sigmoid	0.999981
1722	ENSG00000168268	NT5DC2	0.928872	0.0488843	0.352955	0.069959	0.171564	4.06004e-09	4.68963e-08	8	9	9	B2	GI. colon, sigmoid (GTEx)	EpiXcan	0.992239	colon_sigmoid	0.999981
1723	ENSG00000120539	MASTL	-0.928703	-0.0588545	0.353043	0.0904547	0.260321	1.59902e-14	3.38428e-13	21	26	26	B2	GI. colon, sigmoid (GTEx)	EpiXcan	0.992239	colon_sigmoid	0.999981
1724	ENSG00000058668	ATP2B4	0.928669	0.144564	0.353061	0.0172998	0.0711584	0.000363901	0.00189048	13	16	16	B2	GI. colon, sigmoid (GTEx)	EpiXcan	0.992239	colon_sigmoid	0.999981
1725	ENSG00000205659	LIN52	0.928546	0.0577681	0.353125	0.113349	0.0118635	0.148067	0.429059	52	64	64	B2	GI. colon, sigmoid (GTEx)	EpiXcan	0.992239	colon_sigmoid	0.999981
1726	ENSG00000112357	PEX7	-0.928358	-0.0784495	0.353222	0.0379519	0.111405	7.34091e-06	5.16852e-05	6	7	7	B2	GI. colon, sigmoid (GTEx)	EpiXcan	0.992239	colon_sigmoid	0.999981
1727	ENSG00000236397	DDX11L2	-0.928102	-0.186363	0.353355	0.0118333	0.508325	1.17736e-31	1.10711e-29	19	20	20	B2	GI. colon, sigmoid (GTEx)	EpiXcan	0.992239	colon_sigmoid	0.999981
1728	ENSG00000184117	NIPSNAP1	0.927717	0.0439072	0.353555	0.128851	0.222036	8.17354e-12	1.3133e-10	13	14	14	B2	GI. colon, sigmoid (GTEx)	EpiXcan	0.992239	colon_sigmoid	0.999981
1729	ENSG00000259417	CTXND1	-0.927437	-0.19167	0.3537	0.00688205	0.0507149	0.00278706	0.0122682	6	7	7	B2	GI. colon, sigmoid (GTEx)	EpiXcan	0.992239	colon_sigmoid	0.999981
1730	ENSG00000198150	AC135178.1	-0.927379	-0.0542433	0.35373	0.138521	0.296492	6.55951e-16	1.58185e-14	41	50	50	B2	GI. colon, sigmoid (GTEx)	EpiXcan	0.992239	colon_sigmoid	0.999981
1731	ENSG00000259877	AC009113.1	-0.927036	-0.0943607	0.353908	0.0405109	0.139067	2.80473e-07	2.47307e-06	18	24	24	B2	GI. colon, sigmoid (GTEx)	EpiXcan	0.992239	colon_sigmoid	0.999981
1732	ENSG00000198160	MIER1	0.926977	0.175739	0.353938	0.0104718	0.0539477	0.00234811	0.0104675	17	28	28	B2	GI. colon, sigmoid (GTEx)	EpiXcan	0.992239	colon_sigmoid	0.999981
1733	ENSG00000177453	NIM1K	-0.926508	-0.290298	0.354182	0.00450018	0.0111437	0.158397	0.452425	9	9	9	B2	GI. colon, sigmoid (GTEx)	EpiXcan	0.992239	colon_sigmoid	0.999981
1734	ENSG00000144034	TPRKB	-0.926284	-0.341344	0.354298	0.00169875	0.0705341	0.000446545	0.00228508	11	20	20	B2	GI. colon, sigmoid (GTEx)	EpiXcan	0.992239	colon_sigmoid	0.999981
1735	ENSG00000138085	ATRAID	0.925015	0.0873037	0.354958	0.0547152	0.13638	4.28828e-07	3.69783e-06	27	32	32	B2	GI. colon, sigmoid (GTEx)	EpiXcan	0.992239	colon_sigmoid	0.999981
1736	ENSG00000137944	KYAT3	-0.924785	-0.047554	0.355078	0.147348	0.235126	2.69086e-12	4.56989e-11	26	29	29	B2	GI. colon, sigmoid (GTEx)	EpiXcan	0.992239	colon_sigmoid	0.999981
1737	ENSG00000182841	RRP7BP	0.924589	0.0455869	0.35518	0.172647	0.351957	4.69275e-19	1.50803e-17	6	7	7	B2	GI. colon, sigmoid (GTEx)	EpiXcan	0.992239	colon_sigmoid	0.999981
1738	ENSG00000178502	KLHL11	-0.924358	-0.288584	0.3553	0.00523014	0.0230219	0.0478876	0.164409	1	2	2	B2	GI. colon, sigmoid (GTEx)	EpiXcan	0.992239	colon_sigmoid	0.999981
1739	ENSG00000132256	TRIM5	0.924349	0.0621774	0.355305	0.0828372	0.0627332	0.000991893	0.00473829	38	47	47	B2	GI. colon, sigmoid (GTEx)	EpiXcan	0.992239	colon_sigmoid	0.999981
1740	ENSG00000162076	FLYWCH2	-0.924321	-0.166405	0.355319	0.0122479	0.0189583	0.075175	0.243645	5	5	5	B2	GI. colon, sigmoid (GTEx)	EpiXcan	0.992239	colon_sigmoid	0.999981
1741	ENSG00000118855	MFSD1	0.923201	0.17477	0.355903	0.00705563	0.0694857	0.000297278	0.00156762	4	5	5	B2	GI. colon, sigmoid (GTEx)	EpiXcan	0.992806	colon_sigmoid	0.999981
1742	ENSG00000185591	SP1	-0.922848	-0.109738	0.356087	0.020246	0.0802108	0.000147043	0.000820148	5	6	6	B2	GI. colon, sigmoid (GTEx)	EpiXcan	0.992806	colon_sigmoid	0.999981
1743	ENSG00000100038	TOP3B	-0.922541	-0.0715248	0.356247	0.060162	0.23513	8.94149e-13	1.58581e-11	15	27	27	B2	GI. colon, sigmoid (GTEx)	EpiXcan	0.992806	colon_sigmoid	0.999981
1744	ENSG00000106004	HOXA5	0.922343	0.0756351	0.35635	0.0673445	0.107971	8.20048e-06	5.71626e-05	28	29	29	B2	GI. colon, sigmoid (GTEx)	EpiXcan	0.992806	colon_sigmoid	0.999981
1745	ENSG00000109929	SC5D	-0.921271	-0.15867	0.356909	0.0108155	0.0736202	0.000308295	0.00161962	3	3	3	B2	GI. colon, sigmoid (GTEx)	EpiXcan	0.992806	colon_sigmoid	0.999981
1746	ENSG00000101247	NDUFAF5	-0.921066	-0.0326353	0.357016	0.14438	0.244151	3.73153e-12	6.24641e-11	17	19	19	B2	GI. colon, sigmoid (GTEx)	EpiXcan	0.992806	colon_sigmoid	0.999981
1747	ENSG00000170425	ADORA2B	-0.921006	-0.0862323	0.357047	0.0450667	0.119525	2.94436e-06	2.20953e-05	22	26	26	B2	GI. colon, sigmoid (GTEx)	EpiXcan	0.992806	colon_sigmoid	0.999981
1748	ENSG00000162595	DIRAS3	-0.920509	-1.2754	0.357307	0.000327803	0.0484943	0.00375263	0.0162178	2	3	3	B2	GI. colon, sigmoid (GTEx)	EpiXcan	0.992806	colon_sigmoid	0.999981
1749	ENSG00000224165	DNAJC27-AS1	0.920051	0.0705629	0.357546	0.0525928	0.01023	0.184378	0.509732	33	35	35	B2	GI. colon, sigmoid (GTEx)	EpiXcan	0.992806	colon_sigmoid	0.999981
1750	ENSG00000127328	RAB3IP	0.920014	0.0665723	0.357566	0.0514676	0.0548744	0.00150592	0.00697043	35	42	42	B2	GI. colon, sigmoid (GTEx)	EpiXcan	0.992806	colon_sigmoid	0.999981
1751	ENSG00000126456	IRF3	-0.919007	-0.0571246	0.358092	0.120859	0.110064	8.46254e-06	5.87847e-05	54	68	68	B2	GI. colon, sigmoid (GTEx)	EpiXcan	0.9937	colon_sigmoid	0.999981
1752	ENSG00000106399	RPA3	0.917895	0.0372053	0.358674	0.168863	0.195083	4.84033e-10	6.28526e-09	63	77	77	B2	GI. colon, sigmoid (GTEx)	EpiXcan	0.994523	colon_sigmoid	0.999981
1753	ENSG00000145029	NICN1	-0.917658	-0.0467423	0.358798	0.100205	0.177201	6.10297e-09	6.87369e-08	25	33	33	B2	GI. colon, sigmoid (GTEx)	EpiXcan	0.994523	colon_sigmoid	0.999981
1754	ENSG00000068654	POLR1A	0.916408	0.03744	0.359453	0.162184	0.31718	1.62043e-16	4.15061e-15	12	12	12	B2	GI. colon, sigmoid (GTEx)	EpiXcan	0.994923	colon_sigmoid	0.999981
1755	ENSG00000038002	AGA	0.916263	0.0437637	0.359529	0.132629	0.51236	2.53256e-31	2.23168e-29	5	7	7	B2	GI. colon, sigmoid (GTEx)	EpiXcan	0.994923	colon_sigmoid	0.999981
1756	ENSG00000168826	ZBTB49	0.916007	0.0917797	0.359663	0.0300465	0.0165342	0.0904538	0.285179	24	32	32	B2	GI. colon, sigmoid (GTEx)	EpiXcan	0.994923	colon_sigmoid	0.999981
1757	ENSG00000164941	INTS8	0.915479	0.0795567	0.35994	0.0401399	0.120457	3.37621e-06	2.51083e-05	5	6	6	B2	GI. colon, sigmoid (GTEx)	EpiXcan	0.994923	colon_sigmoid	0.999981
1758	ENSG00000150093	ITGB1	-0.91543	-0.162584	0.359966	0.00975851	0.0380943	0.00953133	0.0383391	5	6	6	B2	GI. colon, sigmoid (GTEx)	EpiXcan	0.994923	colon_sigmoid	0.999981
1759	ENSG00000165113	GKAP1	0.914273	0.343535	0.360573	0.00342799	0.0116658	0.162158	0.460572	2	4	4	B2	GI. colon, sigmoid (GTEx)	EpiXcan	0.99511	colon_sigmoid	0.999981
1760	ENSG00000273131	RP6-42F4.1	-0.913976	-0.184439	0.360729	0.0114193	0.0712021	0.000287889	0.00152212	14	23	23	B2	GI. colon, sigmoid (GTEx)	EpiXcan	0.99511	colon_sigmoid	0.999981
1761	ENSG00000182004	SNRPE	-0.913963	-0.0826546	0.360736	0.0381746	0.0609439	0.00114989	0.00543744	9	13	13	B2	GI. colon, sigmoid (GTEx)	EpiXcan	0.99511	colon_sigmoid	0.999981
1762	ENSG00000092020	PPP2R3C	0.913426	0.154612	0.361018	0.00857746	0.0850355	0.000101259	0.000583601	7	13	13	B2	GI. colon, sigmoid (GTEx)	EpiXcan	0.99511	colon_sigmoid	0.999981
1763	ENSG00000269190	FBXO17	-0.9122	-0.0486669	0.361663	0.154611	0.244492	7.20022e-13	1.29502e-11	26	30	30	B2	GI. colon, sigmoid (GTEx)	EpiXcan	0.99511	colon_sigmoid	0.999981
1764	ENSG00000254531	FLJ20021	0.911478	0.0369885	0.362043	0.231563	0.159312	2.94195e-08	3.01755e-07	118	145	145	B2	GI. colon, sigmoid (GTEx)	EpiXcan	0.99511	colon_sigmoid	0.999981
1765	ENSG00000165646	SLC18A2	-0.911232	-0.0653361	0.362173	0.0857976	0.102729	1.15199e-05	7.86963e-05	23	26	26	B2	GI. colon, sigmoid (GTEx)	EpiXcan	0.99511	colon_sigmoid	0.999981
1766	ENSG00000159267	HLCS	0.910816	0.149181	0.362392	0.0102583	0.0400643	0.00753849	0.0309107	6	9	9	B2	GI. colon, sigmoid (GTEx)	EpiXcan	0.99511	colon_sigmoid	0.999981
1767	ENSG00000115414	FN1	-0.909165	-0.0436273	0.363263	0.132385	0.0189855	0.0683565	0.224506	106	145	145	B2	GI. colon, sigmoid (GTEx)	EpiXcan	0.99511	colon_sigmoid	0.999981
1768	ENSG00000167641	PPP1R14A	-0.907206	-0.0362622	0.364298	0.233022	0.495733	2.39216e-29	1.83151e-27	40	55	55	B2	GI. colon, sigmoid (GTEx)	EpiXcan	0.99511	colon_sigmoid	0.999981
1769	ENSG00000260942	CAPN10-AS1	-0.907206	-0.302382	0.364298	0.00232466	0.0310977	0.0214405	0.0805802	2	2	2	B2	GI. colon, sigmoid (GTEx)	EpiXcan	0.99511	colon_sigmoid	0.999981
1770	ENSG00000142856	ITGB3BP	-0.907184	-0.0341593	0.364309	0.211386	0.64978	2.23906e-50	1.96072e-47	12	16	16	B2	GI. colon, sigmoid (GTEx)	EpiXcan	0.99511	colon_sigmoid	0.999981
1771	ENSG00000225032	AL162586.1	-0.907043	-0.0525328	0.364384	0.0958882	0.0134154	0.127258	0.379768	49	68	68	B2	GI. colon, sigmoid (GTEx)	EpiXcan	0.99511	colon_sigmoid	0.999981
1772	ENSG00000155229	MMS19	0.90667	0.0759405	0.364581	0.119292	0.0351587	0.0121014	0.0478271	63	77	77	B2	GI. colon, sigmoid (GTEx)	EpiXcan	0.99511	colon_sigmoid	0.999981
1773	ENSG00000108883	EFTUD2	0.906016	0.0337796	0.364927	0.225677	0.306298	2.70392e-16	6.78935e-15	25	27	27	B2	GI. colon, sigmoid (GTEx)	EpiXcan	0.99511	colon_sigmoid	0.999981
1774	ENSG00000135525	MAP7	-0.905665	-0.0708034	0.365113	0.0559887	0.0773515	0.000174343	0.000962079	26	40	40	B2	GI. colon, sigmoid (GTEx)	EpiXcan	0.99511	colon_sigmoid	0.999981
1775	ENSG00000152404	CWF19L2	0.90538	0.0812709	0.365264	0.0331748	0.113484	3.81321e-06	2.81194e-05	71	78	78	B2	GI. colon, sigmoid (GTEx)	EpiXcan	0.99511	colon_sigmoid	0.999981
1776	ENSG00000197746	PSAP	-0.903672	-0.0862771	0.366169	0.0394351	0.0928255	4.42273e-05	0.000271428	17	18	18	B2	GI. colon, sigmoid (GTEx)	EpiXcan	0.99511	colon_sigmoid	0.999981
1777	ENSG00000074370	ATP2A3	0.902121	0.117364	0.366993	0.0338542	0.0111828	0.17132	0.48142	23	28	28	B2	GI. colon, sigmoid (GTEx)	EpiXcan	0.99511	colon_sigmoid	0.999981
1778	ENSG00000243753	HLA-L	0.901974	0.0523272	0.367071	0.0931383	0.324939	6.64902e-17	1.76438e-15	45	66	66	B2	GI. colon, sigmoid (GTEx)	EpiXcan	0.99511	colon_sigmoid	0.999981
1779	ENSG00000023608	SNAPC1	-0.901957	-0.0767318	0.36708	0.0755464	0.121459	2.76082e-06	2.07967e-05	58	72	72	B2	GI. colon, sigmoid (GTEx)	EpiXcan	0.99511	colon_sigmoid	0.999981
1780	ENSG00000214022	REPIN1	0.901806	0.233739	0.36716	0.00355442	0.0698103	0.000399546	0.00205961	4	6	6	B2	GI. colon, sigmoid (GTEx)	EpiXcan	0.99511	colon_sigmoid	0.999981
1781	ENSG00000168702	LRP1B	-0.90168	-0.0313193	0.367227	0.367538	0.242059	4.81086e-12	7.92999e-11	205	241	241	B2	GI. colon, sigmoid (GTEx)	EpiXcan	0.99511	colon_sigmoid	0.999981
1782	ENSG00000185340	GAS2L1	-0.901152	-0.140344	0.367507	0.0125724	0.0182872	0.0783813	0.25246	11	16	16	B2	GI. colon, sigmoid (GTEx)	EpiXcan	0.99511	colon_sigmoid	0.999981
1783	ENSG00000189157	FAM47E	0.900752	0.0679622	0.36772	0.0542559	0.175315	4.32138e-09	4.97918e-08	23	29	29	B2	GI. colon, sigmoid (GTEx)	EpiXcan	0.99511	colon_sigmoid	0.999981
1784	ENSG00000178187	ZNF454	-0.900672	-0.0512665	0.367763	0.0864675	0.233891	5.05861e-13	9.22867e-12	6	7	7	B2	GI. colon, sigmoid (GTEx)	EpiXcan	0.99511	colon_sigmoid	0.999981
1785	ENSG00000138587	MNS1	-0.900363	-0.0618829	0.367927	0.0521327	0.0251214	0.0376269	0.133206	21	26	26	B2	GI. colon, sigmoid (GTEx)	EpiXcan	0.99511	colon_sigmoid	0.999981
1786	ENSG00000172687	ZNF738	-0.90016	-0.0394224	0.368035	0.161345	0.162578	1.76257e-08	1.8638e-07	35	45	45	B2	GI. colon, sigmoid (GTEx)	EpiXcan	0.99511	colon_sigmoid	0.999981
1787	ENSG00000140320	BAHD1	0.90002	0.107155	0.36811	0.0418131	0.0386124	0.0104162	0.041567	27	36	36	B2	GI. colon, sigmoid (GTEx)	EpiXcan	0.99511	colon_sigmoid	0.999981
1788	ENSG00000239697	TNFSF12	-0.899457	-0.0696432	0.368409	0.0768949	0.158124	3.17799e-08	3.24776e-07	15	17	17	B2	GI. colon, sigmoid (GTEx)	EpiXcan	0.99511	colon_sigmoid	0.999981
1789	ENSG00000169372	CRADD	0.898898	0.441483	0.368707	0.00166882	0.0248411	0.0400281	0.140349	4	4	4	B2	GI. colon, sigmoid (GTEx)	EpiXcan	0.99511	colon_sigmoid	0.999981
1790	ENSG00000180543	TSPYL5	-0.898762	-0.114466	0.368779	0.0247668	0.0721286	0.000297773	0.00156905	5	5	5	B2	GI. colon, sigmoid (GTEx)	EpiXcan	0.99511	colon_sigmoid	0.999981
1791	ENSG00000145214	DGKQ	0.898492	0.0594028	0.368923	0.0927851	0.250454	8.09204e-13	1.4388e-11	17	21	21	B2	GI. colon, sigmoid (GTEx)	EpiXcan	0.99511	colon_sigmoid	0.999981
1792	ENSG00000215424	MCM3AP-AS1	0.898069	0.110041	0.369149	0.029975	0.0424029	0.00528539	0.022245	14	15	15	B2	GI. colon, sigmoid (GTEx)	EpiXcan	0.99511	colon_sigmoid	0.999981
1793	ENSG00000196715	VKORC1L1	0.897401	0.113532	0.369505	0.018581	0.018255	0.069911	0.228968	6	8	8	B2	GI. colon, sigmoid (GTEx)	EpiXcan	0.99511	colon_sigmoid	0.999981
1794	ENSG00000112561	TFEB	-0.896716	-0.0916292	0.369871	0.046488	0.0828494	0.000123319	0.000696422	16	21	21	B2	GI. colon, sigmoid (GTEx)	EpiXcan	0.99511	colon_sigmoid	0.999981
1795	ENSG00000144791	LIMD1	0.896353	0.0470015	0.370064	0.173716	0.399603	2.27803e-22	9.70137e-21	37	43	43	B2	GI. colon, sigmoid (GTEx)	EpiXcan	0.99511	colon_sigmoid	0.999981
1796	ENSG00000174989	FBXW8	0.896188	0.0649957	0.370153	0.0600713	0.0364359	0.0126083	0.0495944	33	40	40	B2	GI. colon, sigmoid (GTEx)	EpiXcan	0.99511	colon_sigmoid	0.999981
1797	ENSG00000100814	CCNB1IP1	-0.895962	-0.0904721	0.370273	0.0292961	0.131726	8.62673e-07	7.05188e-06	6	6	6	B2	GI. colon, sigmoid (GTEx)	EpiXcan	0.99511	colon_sigmoid	0.999981
1798	ENSG00000198089	SFI1	0.895471	0.0482687	0.370536	0.0997816	0.224971	1.03058e-11	1.63158e-10	26	32	32	B2	GI. colon, sigmoid (GTEx)	EpiXcan	0.99511	colon_sigmoid	0.999981
1799	ENSG00000134690	CDCA8	-0.89547	-0.150597	0.370536	0.0138373	0.0163362	0.086509	0.27491	8	15	15	B2	GI. colon, sigmoid (GTEx)	EpiXcan	0.99511	colon_sigmoid	0.999981
1800	ENSG00000134825	TMEM258	0.895044	0.0567129	0.370763	0.0551817	0.067539	0.000368126	0.00191101	39	51	51	B2	GI. colon, sigmoid (GTEx)	EpiXcan	0.99511	colon_sigmoid	0.999981
1801	ENSG00000196655	TRAPPC4	0.894751	0.0310831	0.37092	0.344321	0.494622	2.49967e-29	1.90342e-27	24	26	26	B2	GI. colon, sigmoid (GTEx)	EpiXcan	0.99511	colon_sigmoid	0.999981
1802	ENSG00000257365	FNTB	0.894739	0.0975103	0.370927	0.0244132	0.0189685	0.0720155	0.234926	19	23	23	B2	GI. colon, sigmoid (GTEx)	EpiXcan	0.99511	colon_sigmoid	0.999981
1803	ENSG00000100580	TMED8	-0.894226	-0.0643784	0.371201	0.0620913	0.190176	9.93894e-10	1.25116e-08	19	20	20	B2	GI. colon, sigmoid (GTEx)	EpiXcan	0.99511	colon_sigmoid	0.999981
1804	ENSG00000110063	DCPS	-0.894082	-0.20705	0.371278	0.00657559	0.0231933	0.0481997	0.165237	5	5	5	B2	GI. colon, sigmoid (GTEx)	EpiXcan	0.99511	colon_sigmoid	0.999981
1805	ENSG00000245680	ZNF585B	-0.893833	-0.0360289	0.371411	0.144924	0.0748221	0.000221538	0.00119834	58	70	70	B2	GI. colon, sigmoid (GTEx)	EpiXcan	0.99511	colon_sigmoid	0.999981
1806	ENSG00000166452	AKIP1	-0.893576	-0.0540212	0.371549	0.0985245	0.136686	3.11774e-07	2.73188e-06	28	30	30	B2	GI. colon, sigmoid (GTEx)	EpiXcan	0.99511	colon_sigmoid	0.999981
1807	ENSG00000157741	UBN2	0.892619	0.168075	0.372061	0.00556743	0.0257314	0.0360123	0.128193	8	9	9	B2	GI. colon, sigmoid (GTEx)	EpiXcan	0.99511	colon_sigmoid	0.999981
1808	ENSG00000174405	LIG4	0.892149	0.101022	0.372313	0.025257	0.0312098	0.0208182	0.0785151	17	22	22	B2	GI. colon, sigmoid (GTEx)	EpiXcan	0.99511	colon_sigmoid	0.999981
1809	ENSG00000174718	KIAA1551	-0.89203	-0.0447233	0.372377	0.106037	0.0819753	0.000138173	0.000774069	62	82	82	B2	GI. colon, sigmoid (GTEx)	EpiXcan	0.99511	colon_sigmoid	0.999981
1810	ENSG00000115919	KYNU	-0.8918	-0.0346347	0.3725	0.240949	0.0149752	0.108359	0.331997	112	136	136	B2	GI. colon, sigmoid (GTEx)	EpiXcan	0.99511	colon_sigmoid	0.999981
1811	ENSG00000136425	CIB2	0.891617	0.103111	0.372598	0.0145248	0.202882	6.21649e-11	9.02263e-10	3	5	5	B2	GI. colon, sigmoid (GTEx)	EpiXcan	0.99511	colon_sigmoid	0.999981
1812	ENSG00000111364	DDX55	0.890996	0.0684778	0.372931	0.0457338	0.147665	1.49206e-07	1.37625e-06	10	13	13	B2	GI. colon, sigmoid (GTEx)	EpiXcan	0.99511	colon_sigmoid	0.999981
1813	ENSG00000184206	GOLGA6L4	0.890711	0.0272759	0.373084	0.258825	0.516411	2.97175e-34	3.68471e-32	34	52	52	B2	GI. colon, sigmoid (GTEx)	EpiXcan	0.99511	colon_sigmoid	0.999981
1814	ENSG00000110851	PRDM4	-0.890682	-0.326271	0.3731	0.00256801	0.0113777	0.156089	0.44769	1	1	1	B2	GI. colon, sigmoid (GTEx)	EpiXcan	0.99511	colon_sigmoid	0.999981
1815	ENSG00000101365	IDH3B	-0.890527	-0.0853275	0.373183	0.0454015	0.0288272	0.0267439	0.0985557	28	32	32	B2	GI. colon, sigmoid (GTEx)	EpiXcan	0.99511	colon_sigmoid	0.999981
1816	ENSG00000182362	YBEY	0.890332	0.0335868	0.373288	0.220095	0.429762	1.64581e-25	9.77096e-24	58	79	79	B2	GI. colon, sigmoid (GTEx)	EpiXcan	0.99511	colon_sigmoid	0.999981
1817	ENSG00000100429	HDAC10	0.890256	0.0646613	0.373329	0.053602	0.183987	2.84948e-09	3.34653e-08	15	22	22	B2	GI. colon, sigmoid (GTEx)	EpiXcan	0.99511	colon_sigmoid	0.999981
1818	ENSG00000107614	TRDMT1	-0.889781	-0.106796	0.373584	0.0297102	0.0550896	0.00154638	0.00712941	12	13	13	B2	GI. colon, sigmoid (GTEx)	EpiXcan	0.99511	colon_sigmoid	0.999981
1819	ENSG00000188707	ZBED6CL	-0.889596	-0.0312608	0.373683	0.216665	0.356103	8.89926e-19	2.78943e-17	43	59	59	B2	GI. colon, sigmoid (GTEx)	EpiXcan	0.99511	colon_sigmoid	0.999981
1820	ENSG00000136068	FLNB	-0.889247	-0.0729536	0.373871	0.0931669	0.0660224	0.000720041	0.00355104	38	46	46	B2	GI. colon, sigmoid (GTEx)	EpiXcan	0.99511	colon_sigmoid	0.999981
1821	ENSG00000099814	CEP170B	-0.889144	-0.100018	0.373926	0.0326292	0.157267	4.93724e-08	4.88184e-07	4	5	5	B2	GI. colon, sigmoid (GTEx)	EpiXcan	0.99511	colon_sigmoid	0.999981
1822	ENSG00000196981	WDR5B	-0.888697	-0.0617267	0.374166	0.0671812	0.183799	1.51479e-09	1.8591e-08	25	32	32	B2	GI. colon, sigmoid (GTEx)	EpiXcan	0.99511	colon_sigmoid	0.999981
1823	ENSG00000123975	CKS2	0.888625	0.0682954	0.374204	0.101672	0.064053	0.000743346	0.00365183	44	55	55	B2	GI. colon, sigmoid (GTEx)	EpiXcan	0.99511	colon_sigmoid	0.999981
1824	ENSG00000167670	CHAF1A	0.888294	0.0310432	0.374383	0.279	0.32803	1.23216e-17	3.53043e-16	47	60	60	B2	GI. colon, sigmoid (GTEx)	EpiXcan	0.99511	colon_sigmoid	0.999981
1825	ENSG00000144021	CIAO1	-0.887769	-0.0914077	0.374665	0.0333769	0.151741	5.82338e-08	5.67789e-07	8	9	9	B2	GI. colon, sigmoid (GTEx)	EpiXcan	0.99511	colon_sigmoid	0.999981
1826	ENSG00000116005	PCYOX1	0.887157	0.053551	0.374994	0.0504879	0.0824028	0.000131888	0.000741525	23	31	31	B2	GI. colon, sigmoid (GTEx)	EpiXcan	0.99511	colon_sigmoid	0.999981
1827	ENSG00000213563	C8orf82	0.886731	0.0617421	0.375224	0.0865368	0.0275009	0.0295754	0.108024	36	46	46	B2	GI. colon, sigmoid (GTEx)	EpiXcan	0.99511	colon_sigmoid	0.999981
1828	ENSG00000163131	CTSS	-0.886555	-0.0619422	0.375319	0.0591372	0.116002	3.05893e-06	2.28458e-05	36	43	43	B2	GI. colon, sigmoid (GTEx)	EpiXcan	0.99511	colon_sigmoid	0.999981
1829	ENSG00000260872	RP11-680G24.5	-0.886099	-0.0669179	0.375564	0.0772691	0.0169312	0.0792793	0.254728	22	24	24	B2	GI. colon, sigmoid (GTEx)	EpiXcan	0.99511	colon_sigmoid	0.999981
1830	ENSG00000176928	GCNT4	-0.886011	-0.0549451	0.375612	0.0474539	0.012386	0.146435	0.425488	27	32	32	B2	GI. colon, sigmoid (GTEx)	EpiXcan	0.99511	colon_sigmoid	0.999981
1831	ENSG00000246596	AC139795.1	0.885536	0.0744736	0.375868	0.0656394	0.257253	1.57846e-14	3.34582e-13	10	13	13	B2	GI. colon, sigmoid (GTEx)	EpiXcan	0.99511	colon_sigmoid	0.999981
1832	ENSG00000084710	EFR3B	0.884752	0.470001	0.37629	0.00104052	0.0104439	0.181991	0.504627	5	8	8	B2	GI. colon, sigmoid (GTEx)	EpiXcan	0.99511	colon_sigmoid	0.999981
1833	ENSG00000151532	VTI1A	0.884515	0.135635	0.376418	0.0164182	0.0466198	0.00427874	0.0183332	6	8	8	B2	GI. colon, sigmoid (GTEx)	EpiXcan	0.99511	colon_sigmoid	0.999981
1834	ENSG00000273311	DGCR11	-0.884316	-0.0341354	0.376526	0.308657	0.246189	9.16702e-13	1.62171e-11	108	134	134	B2	GI. colon, sigmoid (GTEx)	EpiXcan	0.99511	colon_sigmoid	0.999981
1835	ENSG00000006715	VPS41	-0.883949	-0.0593175	0.376723	0.0711816	0.145184	2.18667e-07	1.9652e-06	30	33	33	B2	GI. colon, sigmoid (GTEx)	EpiXcan	0.99511	colon_sigmoid	0.999981
1836	ENSG00000134278	SPIRE1	0.883826	0.0579141	0.37679	0.065714	0.12209	2.56768e-06	1.93939e-05	25	30	30	B2	GI. colon, sigmoid (GTEx)	EpiXcan	0.99511	colon_sigmoid	0.999981
1837	ENSG00000149294	NCAM1	0.88375	0.150437	0.376831	0.0118652	0.0143433	0.11732	0.354413	7	9	9	B2	GI. colon, sigmoid (GTEx)	EpiXcan	0.99511	colon_sigmoid	0.999981
1838	ENSG00000254901	BORCS8	0.883122	0.18109	0.37717	0.012328	0.0870274	6.77252e-05	0.000403443	9	15	15	B2	GI. colon, sigmoid (GTEx)	EpiXcan	0.99511	colon_sigmoid	0.999981
1839	ENSG00000075643	MOCOS	0.88288	0.0905726	0.377301	0.0410443	0.154212	5.43276e-08	5.31924e-07	5	7	7	B2	GI. colon, sigmoid (GTEx)	EpiXcan	0.99511	colon_sigmoid	0.999981
1840	ENSG00000023041	ZDHHC6	0.882125	0.0811075	0.377709	0.039625	0.0690408	0.000493928	0.00250559	14	16	16	B2	GI. colon, sigmoid (GTEx)	EpiXcan	0.99511	colon_sigmoid	0.999981
1841	ENSG00000186184	POLR1D	0.882098	0.0400219	0.377724	0.174588	0.183518	2.88319e-09	3.37763e-08	44	54	54	B2	GI. colon, sigmoid (GTEx)	EpiXcan	0.99511	colon_sigmoid	0.999981
1842	ENSG00000135519	KCNH3	-0.881611	-0.114589	0.377987	0.0176958	0.0416921	0.00749161	0.0307364	13	17	17	B2	GI. colon, sigmoid (GTEx)	EpiXcan	0.99511	colon_sigmoid	0.999981
1843	ENSG00000263244	AC087190.4	0.881204	0.149105	0.378207	0.0136692	0.0265646	0.0337795	0.121386	11	14	14	B2	GI. colon, sigmoid (GTEx)	EpiXcan	0.99511	colon_sigmoid	0.999981
1844	ENSG00000198586	TLK1	0.880526	0.079664	0.378574	0.044707	0.0593786	0.000775565	0.00379945	15	18	18	B2	GI. colon, sigmoid (GTEx)	EpiXcan	0.99511	colon_sigmoid	0.999981
1845	ENSG00000225194	LINC00092	-0.880521	-0.112032	0.378577	0.0299125	0.103269	1.79357e-05	0.000118929	17	18	18	B2	GI. colon, sigmoid (GTEx)	EpiXcan	0.99511	colon_sigmoid	0.999981
1846	ENSG00000178201	VN1R1	0.880377	0.0751637	0.378655	0.036864	0.109524	5.28517e-06	3.8131e-05	53	61	61	B2	GI. colon, sigmoid (GTEx)	EpiXcan	0.99511	colon_sigmoid	0.999981
1847	ENSG00000160310	PRMT2	0.88004	0.0904408	0.378838	0.0397338	0.0752896	0.000265695	0.00141707	11	15	15	B2	GI. colon, sigmoid (GTEx)	EpiXcan	0.99511	colon_sigmoid	0.999981
1848	ENSG00000149177	PTPRJ	0.879987	0.115507	0.378866	0.0153901	0.04639	0.00469418	0.0199727	10	12	12	B2	GI. colon, sigmoid (GTEx)	EpiXcan	0.99511	colon_sigmoid	0.999981
1849	ENSG00000144230	GPR17	0.879317	0.0390975	0.379229	0.283941	0.411264	4.84956e-30	3.9969e-28	8	13	13	B2	GI. colon, sigmoid (GTEx)	EpiXcan	0.99511	colon_sigmoid	0.999981
1850	ENSG00000123815	COQ8B	0.879106	0.1704	0.379344	0.00947328	0.0331423	0.0159077	0.0612484	2	3	3	B2	GI. colon, sigmoid (GTEx)	EpiXcan	0.99511	colon_sigmoid	0.999981
1851	ENSG00000152433	ZNF547	0.879098	0.0978733	0.379348	0.0244715	0.0627746	0.000904392	0.00435744	10	11	11	B2	GI. colon, sigmoid (GTEx)	EpiXcan	0.99511	colon_sigmoid	0.999981
1852	ENSG00000133703	KRAS	-0.879	-0.0344307	0.379401	0.191889	0.310112	5.02948e-16	1.21917e-14	32	41	41	B2	GI. colon, sigmoid (GTEx)	EpiXcan	0.99511	colon_sigmoid	0.999981
1853	ENSG00000160145	KALRN	-0.878838	-0.0351028	0.379489	0.137273	0.0405745	0.00781356	0.0319171	76	85	85	B2	GI. colon, sigmoid (GTEx)	EpiXcan	0.99511	colon_sigmoid	0.999981
1854	ENSG00000105426	PTPRS	0.877195	0.117596	0.380381	0.017291	0.0607798	0.00102038	0.00486278	11	15	15	B2	GI. colon, sigmoid (GTEx)	EpiXcan	0.995338	colon_sigmoid	0.999981
1855	ENSG00000273179	AC092535.4	0.877046	0.0781642	0.380462	0.0459095	0.186834	2.44028e-09	2.90985e-08	6	8	8	B2	GI. colon, sigmoid (GTEx)	EpiXcan	0.995338	colon_sigmoid	0.999981
1856	ENSG00000123609	NMI	0.876672	0.0821558	0.380665	0.0265298	0.101404	1.09539e-05	7.49757e-05	7	10	10	B2	GI. colon, sigmoid (GTEx)	EpiXcan	0.995338	colon_sigmoid	0.999981
1857	ENSG00000186792	HYAL3	-0.876308	-0.0590391	0.380862	0.0680482	0.177592	2.77211e-09	3.26936e-08	8	10	10	B2	GI. colon, sigmoid (GTEx)	EpiXcan	0.995338	colon_sigmoid	0.999981
1858	ENSG00000013288	MAN2B2	0.876149	0.0533724	0.380949	0.0728548	0.112932	5.60901e-06	4.03429e-05	17	25	25	B2	GI. colon, sigmoid (GTEx)	EpiXcan	0.995338	colon_sigmoid	0.999981
1859	ENSG00000177738	AC025171.1	-0.876116	-0.18854	0.380967	0.00899863	0.054737	0.00203243	0.00914171	3	4	4	B2	GI. colon, sigmoid (GTEx)	EpiXcan	0.995338	colon_sigmoid	0.999981
1860	ENSG00000138600	SPPL2A	0.875955	0.0492056	0.381055	0.103488	0.226118	1.62748e-11	2.52801e-10	59	69	69	B2	GI. colon, sigmoid (GTEx)	EpiXcan	0.995338	colon_sigmoid	0.999981
1861	ENSG00000068097	HEATR6	0.874351	0.11333	0.381927	0.0279425	0.0108166	0.177729	0.495258	14	19	19	B2	GI. colon, sigmoid (GTEx)	EpiXcan	0.995338	colon_sigmoid	0.999981
1862	ENSG00000169925	BRD3	0.874172	0.197264	0.382025	0.00839006	0.0130267	0.137619	0.40491	9	11	11	B2	GI. colon, sigmoid (GTEx)	EpiXcan	0.995338	colon_sigmoid	0.999981
1863	ENSG00000196922	ZNF252P	0.872529	0.0582474	0.38292	0.0525867	0.0389682	0.00945014	0.0380586	25	32	32	B2	GI. colon, sigmoid (GTEx)	EpiXcan	0.995338	colon_sigmoid	0.999981
1864	ENSG00000115946	PNO1	0.871794	0.0652388	0.383321	0.103731	0.0576098	0.00146785	0.00681447	59	70	70	B2	GI. colon, sigmoid (GTEx)	EpiXcan	0.995338	colon_sigmoid	0.999981
1865	ENSG00000205571	SMN2	0.871554	0.0357208	0.383452	0.161575	0.376896	3.25622e-21	1.24994e-19	35	49	49	B2	GI. colon, sigmoid (GTEx)	EpiXcan	0.995338	colon_sigmoid	0.999981
1866	ENSG00000050130	JKAMP	0.871514	0.0737682	0.383473	0.042392	0.0355605	0.0123375	0.0486656	26	28	28	B2	GI. colon, sigmoid (GTEx)	EpiXcan	0.995338	colon_sigmoid	0.999981
1867	ENSG00000088305	DNMT3B	0.871282	0.204967	0.3836	0.00539503	0.0207147	0.059839	0.200049	1	2	2	B2	GI. colon, sigmoid (GTEx)	EpiXcan	0.995338	colon_sigmoid	0.999981
1868	ENSG00000234353	AP000346.2	0.871113	0.0520395	0.383692	0.0791638	0.227759	8.4188e-12	1.34653e-10	24	31	31	B2	GI. colon, sigmoid (GTEx)	EpiXcan	0.995338	colon_sigmoid	0.999981
1869	ENSG00000244026	FAM86DP	-0.870833	-0.041824	0.383845	0.251459	0.601645	3.27521e-45	1.14722e-42	40	60	60	B2	GI. colon, sigmoid (GTEx)	EpiXcan	0.995338	colon_sigmoid	0.999981
1870	ENSG00000169592	INO80E	0.870587	0.121773	0.38398	0.0249537	0.119498	2.88605e-06	2.16933e-05	15	23	23	B2	GI. colon, sigmoid (GTEx)	EpiXcan	0.995338	colon_sigmoid	0.999981
1871	ENSG00000205959	AC105345.1	0.869958	0.0739147	0.384323	0.0426448	0.122387	1.81919e-06	1.40356e-05	14	20	20	B2	GI. colon, sigmoid (GTEx)	EpiXcan	0.995338	colon_sigmoid	0.999981
1872	ENSG00000163531	NFASC	0.869523	0.0604608	0.384561	0.0708091	0.177555	5.31993e-09	6.05996e-08	15	18	18	B2	GI. colon, sigmoid (GTEx)	EpiXcan	0.995338	colon_sigmoid	0.999981
1873	ENSG00000125534	PPDPF	-0.869392	-0.0760626	0.384633	0.0708768	0.210354	2.39436e-11	3.6346e-10	8	13	13	B2	GI. colon, sigmoid (GTEx)	EpiXcan	0.995338	colon_sigmoid	0.999981
1874	ENSG00000147642	SYBU	-0.868943	-0.178529	0.384878	0.00906126	0.0171102	0.0896646	0.283203	9	12	12	B2	GI. colon, sigmoid (GTEx)	EpiXcan	0.995338	colon_sigmoid	0.999981
1875	ENSG00000072756	TRNT1	-0.8689	-0.103445	0.384902	0.0226091	0.0503158	0.00324878	0.0141714	15	18	18	B2	GI. colon, sigmoid (GTEx)	EpiXcan	0.995338	colon_sigmoid	0.999981
1876	ENSG00000166402	TUB	-0.868872	-0.0399562	0.384917	0.125334	0.172553	1.0695e-08	1.15981e-07	45	52	52	B2	GI. colon, sigmoid (GTEx)	EpiXcan	0.995338	colon_sigmoid	0.999981
1877	ENSG00000246859	STARD4-AS1	-0.867442	-0.316599	0.3857	0.0019894	0.056891	0.00161645	0.00742804	1	2	2	B2	GI. colon, sigmoid (GTEx)	EpiXcan	0.995338	colon_sigmoid	0.999981
1878	ENSG00000175322	ZNF519	-0.867367	-0.0668594	0.385741	0.068681	0.202139	4.41383e-10	5.77964e-09	21	29	29	B2	GI. colon, sigmoid (GTEx)	EpiXcan	0.995338	colon_sigmoid	0.999981
1879	ENSG00000155906	RMND1	0.866307	0.104113	0.386322	0.0218989	0.0609168	0.00111792	0.00528981	7	9	9	B2	GI. colon, sigmoid (GTEx)	EpiXcan	0.995338	colon_sigmoid	0.999981
1880	ENSG00000117480	FAAH	0.866234	0.0667002	0.386362	0.0664457	0.230067	6.37709e-12	1.03774e-10	12	15	15	B2	GI. colon, sigmoid (GTEx)	EpiXcan	0.995338	colon_sigmoid	0.999981
1881	ENSG00000136938	ANP32B	-0.865391	-0.150559	0.386824	0.0218631	0.0475669	0.00445472	0.019029	26	36	36	B2	GI. colon, sigmoid (GTEx)	EpiXcan	0.995338	colon_sigmoid	0.999981
1882	ENSG00000158882	TOMM40L	-0.865248	-0.326557	0.386903	0.00210453	0.0144707	0.117177	0.354134	4	4	4	B2	GI. colon, sigmoid (GTEx)	EpiXcan	0.995338	colon_sigmoid	0.999981
1883	ENSG00000135968	GCC2	0.864758	0.0489829	0.387171	0.0821306	0.211434	8.59183e-11	1.22338e-09	23	29	29	B2	GI. colon, sigmoid (GTEx)	EpiXcan	0.995338	colon_sigmoid	0.999981
1884	ENSG00000182230	FAM153B	-0.864235	-0.0961123	0.387459	0.0293945	0.125794	1.45986e-06	1.14911e-05	17	22	22	B2	GI. colon, sigmoid (GTEx)	EpiXcan	0.995338	colon_sigmoid	0.999981
1885	ENSG00000235106	LINC00094	-0.864049	-0.062043	0.387561	0.054662	0.23414	6.69919e-12	1.08637e-10	18	27	27	B2	GI. colon, sigmoid (GTEx)	EpiXcan	0.995338	colon_sigmoid	0.999981
1886	ENSG00000115109	EPB41L5	-0.86392	-0.0941802	0.387632	0.0377738	0.0917895	2.59567e-05	0.000166572	17	20	20	B2	GI. colon, sigmoid (GTEx)	EpiXcan	0.995338	colon_sigmoid	0.999981
1887	ENSG00000117643	MAN1C1	-0.863404	-0.0436549	0.387915	0.167367	0.297375	4.69969e-15	1.04852e-13	29	39	39	B2	GI. colon, sigmoid (GTEx)	EpiXcan	0.995338	colon_sigmoid	0.999981
1888	ENSG00000009830	POMT2	-0.863036	-0.0594126	0.388118	0.0752465	0.0333177	0.0155506	0.0599558	36	38	38	B2	GI. colon, sigmoid (GTEx)	EpiXcan	0.995338	colon_sigmoid	0.999981
1889	ENSG00000140990	NDUFB10	-0.862586	-0.13972	0.388365	0.0144533	0.0150727	0.104675	0.322686	13	18	18	B2	GI. colon, sigmoid (GTEx)	EpiXcan	0.995338	colon_sigmoid	0.999981
1890	ENSG00000075223	SEMA3C	-0.861648	-0.0448175	0.388881	0.182002	0.0206556	0.0629048	0.208843	88	100	100	B2	GI. colon, sigmoid (GTEx)	EpiXcan	0.995338	colon_sigmoid	0.999981
1891	ENSG00000138071	ACTR2	-0.861525	-0.137114	0.388949	0.0118542	0.0264634	0.0342574	0.122883	5	6	6	B2	GI. colon, sigmoid (GTEx)	EpiXcan	0.995338	colon_sigmoid	0.999981
1892	ENSG00000198018	ENTPD7	0.861239	0.122689	0.389107	0.0221576	0.0192441	0.0714464	0.233124	10	11	11	B2	GI. colon, sigmoid (GTEx)	EpiXcan	0.995338	colon_sigmoid	0.999981
1893	ENSG00000188243	COMMD6	0.861158	0.0926876	0.389151	0.0318775	0.0290852	0.0238874	0.0890596	20	23	23	B2	GI. colon, sigmoid (GTEx)	EpiXcan	0.995338	colon_sigmoid	0.999981
1894	ENSG00000112276	BVES	0.86039	0.156332	0.389574	0.00841324	0.0210909	0.0561252	0.188759	6	8	8	B2	GI. colon, sigmoid (GTEx)	EpiXcan	0.995338	colon_sigmoid	0.999981
1895	ENSG00000000457	SCYL3	-0.858957	-0.116141	0.390364	0.0207458	0.0329858	0.0182005	0.0693896	30	38	38	B2	GI. colon, sigmoid (GTEx)	EpiXcan	0.995338	colon_sigmoid	0.999981
1896	ENSG00000113231	PDE8B	-0.855704	-0.0881649	0.392162	0.0311246	0.184166	6.88474e-10	8.80129e-09	22	30	30	B2	GI. colon, sigmoid (GTEx)	EpiXcan	0.995338	colon_sigmoid	0.999981
1897	ENSG00000266962	AC067852.2	-0.855561	-0.375795	0.392241	0.00189584	0.0745156	0.000290887	0.00153739	3	5	5	B2	GI. colon, sigmoid (GTEx)	EpiXcan	0.995338	colon_sigmoid	0.999981
1898	ENSG00000261366	MANEA-AS1	0.855144	0.0781534	0.392471	0.06388	0.0118561	0.154687	0.444911	52	67	67	B2	GI. colon, sigmoid (GTEx)	EpiXcan	0.995338	colon_sigmoid	0.999981
1899	ENSG00000187630	DHRS4L2	-0.85487	-0.0477573	0.392623	0.0983375	0.174027	5.15325e-09	5.88925e-08	34	42	42	B2	GI. colon, sigmoid (GTEx)	EpiXcan	0.995338	colon_sigmoid	0.999981
1900	ENSG00000110108	TMEM109	-0.85398	-0.147182	0.393116	0.0140424	0.0154435	0.105635	0.325	11	11	11	B2	GI. colon, sigmoid (GTEx)	EpiXcan	0.995338	colon_sigmoid	0.999981
1901	ENSG00000242247	ARFGAP3	0.853672	0.0356904	0.393287	0.266419	0.0924731	4.48499e-05	0.000275008	78	94	94	B2	GI. colon, sigmoid (GTEx)	EpiXcan	0.995338	colon_sigmoid	0.999981
1902	ENSG00000050165	DKK3	-0.851348	-0.0917151	0.394576	0.0347293	0.0827978	0.000118451	0.000672453	22	24	24	B2	GI. colon, sigmoid (GTEx)	EpiXcan	0.995338	colon_sigmoid	0.999981
1903	ENSG00000272894	AC004982.2	0.850511	0.243867	0.395041	0.00236901	0.0588659	0.000946061	0.00453614	6	22	22	B2	GI. colon, sigmoid (GTEx)	EpiXcan	0.995338	colon_sigmoid	0.999981
1904	ENSG00000247556	OIP5-AS1	-0.849882	-0.0396626	0.39539	0.172224	0.345628	2.75099e-18	8.36098e-17	23	25	25	B2	GI. colon, sigmoid (GTEx)	EpiXcan	0.995338	colon_sigmoid	0.999981
1905	ENSG00000198848	CES1	-0.849807	-0.0628372	0.395433	0.15053	0.253782	1.01934e-12	1.79197e-11	101	128	128	B2	GI. colon, sigmoid (GTEx)	EpiXcan	0.995338	colon_sigmoid	0.999981
1906	ENSG00000078804	TP53INP2	-0.849653	-0.143479	0.395518	0.0127051	0.0223241	0.0475563	0.163432	19	25	25	B2	GI. colon, sigmoid (GTEx)	EpiXcan	0.995338	colon_sigmoid	0.999981
1907	ENSG00000163565	IFI16	0.849357	0.0513363	0.395683	0.0783737	0.0287445	0.0247211	0.0918501	32	38	38	B2	GI. colon, sigmoid (GTEx)	EpiXcan	0.995338	colon_sigmoid	0.999981
1908	ENSG00000141576	RNF157	0.849236	0.0606594	0.39575	0.081164	0.0680351	0.000482048	0.00244887	39	50	50	B2	GI. colon, sigmoid (GTEx)	EpiXcan	0.995338	colon_sigmoid	0.999981
1909	ENSG00000060138	YBX3	0.848873	0.0709702	0.395952	0.0313563	0.0492243	0.00317138	0.0138597	12	15	15	B2	GI. colon, sigmoid (GTEx)	EpiXcan	0.995338	colon_sigmoid	0.999981
1910	ENSG00000196352	CD55	0.848633	0.121531	0.396086	0.0210515	0.0194849	0.0711559	0.232497	11	17	17	B2	GI. colon, sigmoid (GTEx)	EpiXcan	0.995338	colon_sigmoid	0.999981
1911	ENSG00000167363	FN3K	-0.848519	-0.0792504	0.396149	0.0334901	0.132131	1.01156e-06	8.14993e-06	14	17	17	B2	GI. colon, sigmoid (GTEx)	EpiXcan	0.995338	colon_sigmoid	0.999981
1912	ENSG00000221990	EXOC3-AS1	-0.848306	-0.0829921	0.396268	0.0316852	0.0136323	0.128438	0.382883	18	24	24	B2	GI. colon, sigmoid (GTEx)	EpiXcan	0.995338	colon_sigmoid	0.999981
1913	ENSG00000261616	AC036108.3	0.848169	0.0746972	0.396344	0.0493066	0.083937	0.000124173	0.000700115	41	54	54	B2	GI. colon, sigmoid (GTEx)	EpiXcan	0.995338	colon_sigmoid	0.999981
1914	ENSG00000268205	AC005261.2	0.847926	0.268627	0.396479	0.00569498	0.0179658	0.0765814	0.247459	3	4	4	B2	GI. colon, sigmoid (GTEx)	EpiXcan	0.995338	colon_sigmoid	0.999981
1915	ENSG00000155666	KDM8	0.847561	0.223037	0.396682	0.00656329	0.0431103	0.00585609	0.0244778	5	7	7	B2	GI. colon, sigmoid (GTEx)	EpiXcan	0.995338	colon_sigmoid	0.999981
1916	ENSG00000109270	LAMTOR3	0.846954	0.0500432	0.397021	0.0592035	0.0812918	0.000156104	0.000866548	24	25	25	B2	GI. colon, sigmoid (GTEx)	EpiXcan	0.995338	colon_sigmoid	0.999981
1917	ENSG00000165804	ZNF219	-0.846599	-0.0537112	0.397219	0.176141	0.0104203	0.180926	0.502268	105	136	136	B2	GI. colon, sigmoid (GTEx)	EpiXcan	0.995338	colon_sigmoid	0.999981
1918	ENSG00000136108	CKAP2	0.846581	0.0384906	0.397229	0.170161	0.221603	2.91342e-11	4.3611e-10	15	19	19	B2	GI. colon, sigmoid (GTEx)	EpiXcan	0.995338	colon_sigmoid	0.999981
1919	ENSG00000196923	PDLIM7	0.846109	0.0493196	0.397492	0.0946398	0.0337249	0.015167	0.0586546	46	55	55	B2	GI. colon, sigmoid (GTEx)	EpiXcan	0.995338	colon_sigmoid	0.999981
1920	ENSG00000173166	RAPH1	-0.846094	-0.199288	0.397501	0.00702773	0.0401916	0.00770331	0.0315219	9	12	12	B2	GI. colon, sigmoid (GTEx)	EpiXcan	0.995338	colon_sigmoid	0.999981
1921	ENSG00000153832	FBXO36	-0.845588	-0.110808	0.397783	0.0172188	0.0416896	0.00756336	0.0310036	10	11	11	B2	GI. colon, sigmoid (GTEx)	EpiXcan	0.995338	colon_sigmoid	0.999981
1922	ENSG00000141503	MINK1	0.84528	0.0576132	0.397954	0.119885	0.0341138	0.0121044	0.0478271	47	67	67	B2	GI. colon, sigmoid (GTEx)	EpiXcan	0.995338	colon_sigmoid	0.999981
1923	ENSG00000205084	TMEM231	-0.845049	-0.0929642	0.398083	0.0586472	0.076721	0.000250824	0.00134339	36	43	43	B2	GI. colon, sigmoid (GTEx)	EpiXcan	0.995338	colon_sigmoid	0.999981
1924	ENSG00000269973	AC010969.2	0.84447	0.0612536	0.398407	0.0509824	0.114866	3.25507e-06	2.42589e-05	26	37	37	B2	GI. colon, sigmoid (GTEx)	EpiXcan	0.995338	colon_sigmoid	0.999981
1925	ENSG00000118242	MREG	0.843537	0.0921745	0.398928	0.0261453	0.0348221	0.0141752	0.055154	30	42	42	B2	GI. colon, sigmoid (GTEx)	EpiXcan	0.995338	colon_sigmoid	0.999981
1926	ENSG00000272341	AL137003.2	0.843429	0.134721	0.398988	0.0147192	0.0348124	0.0130586	0.0511643	17	23	23	B2	GI. colon, sigmoid (GTEx)	EpiXcan	0.995338	colon_sigmoid	0.999981
1927	ENSG00000106608	URGCP	-0.843322	-0.24382	0.399048	0.0044575	0.02385	0.0448316	0.155122	5	7	7	B2	GI. colon, sigmoid (GTEx)	EpiXcan	0.995338	colon_sigmoid	0.999981
1928	ENSG00000065268	WDR18	0.843257	0.0296062	0.399085	0.335311	0.664187	1.63759e-49	1.20759e-46	26	32	32	B2	GI. colon, sigmoid (GTEx)	EpiXcan	0.995338	colon_sigmoid	0.999981
1929	ENSG00000114631	PODXL2	-0.841835	-0.0480216	0.39988	0.0495638	0.0177281	0.0805308	0.25796	20	25	25	B2	GI. colon, sigmoid (GTEx)	EpiXcan	0.995338	colon_sigmoid	0.999981
1930	ENSG00000143771	CNIH4	0.841783	0.0382153	0.399909	0.152628	0.259158	1.65276e-13	3.19404e-12	14	16	16	B2	GI. colon, sigmoid (GTEx)	EpiXcan	0.995338	colon_sigmoid	0.999981
1931	ENSG00000106785	TRIM14	-0.840622	-0.0668825	0.40056	0.0322265	0.061252	0.0010791	0.00512169	11	13	13	B2	GI. colon, sigmoid (GTEx)	EpiXcan	0.995338	colon_sigmoid	0.999981
1932	ENSG00000151746	BICD1	0.840531	0.0525138	0.400611	0.0547909	0.0340137	0.0153752	0.0593777	51	61	61	B2	GI. colon, sigmoid (GTEx)	EpiXcan	0.995338	colon_sigmoid	0.999981
1933	ENSG00000224189	HAGLR	-0.840331	-0.125967	0.400723	0.0198723	0.0971601	1.88849e-05	0.000124692	31	39	39	B2	GI. colon, sigmoid (GTEx)	EpiXcan	0.995338	colon_sigmoid	0.999981
1934	ENSG00000010322	NISCH	-0.839887	-0.0650746	0.400972	0.0408979	0.0278412	0.0298018	0.108681	32	39	39	B2	GI. colon, sigmoid (GTEx)	EpiXcan	0.995338	colon_sigmoid	0.999981
1935	ENSG00000168404	MLKL	-0.839837	-9.9628	0.401	1.44878e-06	0.140895	1.19656e-07	1.11618e-06	1	3	3	B2	GI. colon, sigmoid (GTEx)	EpiXcan	0.995338	colon_sigmoid	0.999981
1936	ENSG00000189350	TOGARAM2	-0.839439	-0.038754	0.401223	0.183585	0.262178	2.64156e-13	4.98799e-12	29	31	31	B2	GI. colon, sigmoid (GTEx)	EpiXcan	0.995338	colon_sigmoid	0.999981
1937	ENSG00000255112	CHMP1B	-0.839407	-0.131995	0.401241	0.0142061	0.0216939	0.0516003	0.175649	8	10	10	B2	GI. colon, sigmoid (GTEx)	EpiXcan	0.995338	colon_sigmoid	0.999981
1938	ENSG00000113269	RNF130	-0.838418	-0.109837	0.401796	0.0199167	0.0932164	3.23306e-05	0.000203771	2	3	3	B2	GI. colon, sigmoid (GTEx)	EpiXcan	0.995338	colon_sigmoid	0.999981
1939	ENSG00000135709	KIAA0513	-0.838315	-0.0582865	0.401854	0.0543843	0.0882755	3.77034e-05	0.000234888	11	13	13	B2	GI. colon, sigmoid (GTEx)	EpiXcan	0.995338	colon_sigmoid	0.999981
1940	ENSG00000006453	BAIAP2L1	-0.837799	-0.0717384	0.402143	0.0528682	0.0538021	0.00228515	0.0102063	30	37	37	B2	GI. colon, sigmoid (GTEx)	EpiXcan	0.995338	colon_sigmoid	0.999981
1941	ENSG00000140025	EFCAB11	0.837606	0.0893088	0.402252	0.0304351	0.0762008	0.000250357	0.0013414	51	64	64	B2	GI. colon, sigmoid (GTEx)	EpiXcan	0.995338	colon_sigmoid	0.999981
1942	ENSG00000259248	USP3-AS1	0.837168	0.0300765	0.402498	0.244723	0.30675	1.70729e-16	4.34135e-15	45	49	49	B2	GI. colon, sigmoid (GTEx)	EpiXcan	0.995338	colon_sigmoid	0.999981
1943	ENSG00000160695	VPS11	-0.83674	-0.132559	0.402739	0.0231954	0.0243734	0.0407403	0.142632	12	13	13	B2	GI. colon, sigmoid (GTEx)	EpiXcan	0.995338	colon_sigmoid	0.999981
1944	ENSG00000244274	DBNDD2	0.836325	0.14108	0.402972	0.00761298	0.040277	0.00805769	0.0328553	4	7	7	B2	GI. colon, sigmoid (GTEx)	EpiXcan	0.995338	colon_sigmoid	0.999981
1945	ENSG00000119703	ZC2HC1C	-0.836288	-0.247874	0.402993	0.00501581	0.0162305	0.0966937	0.301799	4	4	4	B2	GI. colon, sigmoid (GTEx)	EpiXcan	0.995338	colon_sigmoid	0.999981
1946	ENSG00000115423	DNAH6	0.835796	0.262675	0.40327	0.00358932	0.0450963	0.00476994	0.0202643	6	7	7	B2	GI. colon, sigmoid (GTEx)	EpiXcan	0.995338	colon_sigmoid	0.999981
1947	ENSG00000107372	ZFAND5	-0.835477	-0.0924515	0.403449	0.0224959	0.0476064	0.00361035	0.0156367	8	9	9	B2	GI. colon, sigmoid (GTEx)	EpiXcan	0.995338	colon_sigmoid	0.999981
1948	ENSG00000270015	AC087481.3	-0.835156	-0.0859814	0.40363	0.0256561	0.0828347	0.000139056	0.000777772	10	13	13	B2	GI. colon, sigmoid (GTEx)	EpiXcan	0.995338	colon_sigmoid	0.999981
1949	ENSG00000197608	ZNF841	-0.834756	-0.0638493	0.403855	0.0452501	0.122341	2.15584e-06	1.64339e-05	38	49	49	B2	GI. colon, sigmoid (GTEx)	EpiXcan	0.995338	colon_sigmoid	0.999981
1950	ENSG00000172500	FIBP	-0.834718	-0.0821943	0.403876	0.065299	0.0828471	0.000106277	0.000609266	18	21	21	B2	GI. colon, sigmoid (GTEx)	EpiXcan	0.995338	colon_sigmoid	0.999981
1951	ENSG00000137968	SLC44A5	-0.833987	-0.0611519	0.404288	0.0505796	0.115893	4.77608e-06	3.46365e-05	58	64	64	B2	GI. colon, sigmoid (GTEx)	EpiXcan	0.995338	colon_sigmoid	0.999981
1952	ENSG00000198799	LRIG2	0.833932	0.121887	0.404319	0.0266564	0.0167931	0.0916533	0.28838	35	42	42	B2	GI. colon, sigmoid (GTEx)	EpiXcan	0.995338	colon_sigmoid	0.999981
1953	ENSG00000272077	AC124045.1	0.833304	0.0847977	0.404673	0.0364462	0.0445764	0.0054474	0.0228856	9	11	11	B2	GI. colon, sigmoid (GTEx)	EpiXcan	0.995338	colon_sigmoid	0.999981
1954	ENSG00000160781	PAQR6	-0.833283	-0.287598	0.404685	0.00386335	0.117741	3.81906e-06	2.81478e-05	3	5	5	B2	GI. colon, sigmoid (GTEx)	EpiXcan	0.995338	colon_sigmoid	0.999981
1955	ENSG00000085117	CD82	0.833225	0.0717334	0.404718	0.0480736	0.0488164	0.00266881	0.0117958	11	11	11	B2	GI. colon, sigmoid (GTEx)	EpiXcan	0.995338	colon_sigmoid	0.999981
1956	ENSG00000198722	UNC13B	-0.832673	-0.109809	0.405029	0.0151355	0.0714628	0.000387387	0.00200357	14	21	21	B2	GI. colon, sigmoid (GTEx)	EpiXcan	0.995338	colon_sigmoid	0.999981
1957	ENSG00000158062	UBXN11	0.832544	0.104165	0.405102	0.0171052	0.0134774	0.131088	0.389207	9	10	10	B2	GI. colon, sigmoid (GTEx)	EpiXcan	0.995338	colon_sigmoid	0.999981
1958	ENSG00000124766	SOX4	-0.832451	-0.164566	0.405154	0.0102637	0.0135912	0.116298	0.35201	2	4	4	B2	GI. colon, sigmoid (GTEx)	EpiXcan	0.995338	colon_sigmoid	0.999981
1959	ENSG00000174483	BBS1	-0.831782	-0.0877991	0.405532	0.0242335	0.0287796	0.0253618	0.0940313	23	27	27	B2	GI. colon, sigmoid (GTEx)	EpiXcan	0.995338	colon_sigmoid	0.999981
1960	ENSG00000059122	FLYWCH1	0.830326	0.05035	0.406355	0.106684	0.685816	6.95188e-53	8.11689e-50	8	13	13	B2	GI. colon, sigmoid (GTEx)	EpiXcan	0.995338	colon_sigmoid	0.999981
1961	ENSG00000104738	MCM4	-0.830065	-0.0901587	0.406502	0.027782	0.0590527	0.00117633	0.00554934	4	8	8	B2	GI. colon, sigmoid (GTEx)	EpiXcan	0.995338	colon_sigmoid	0.999981
1962	ENSG00000119227	PIGZ	-0.828773	-0.0349557	0.407233	0.238753	0.410918	8.15564e-26	4.94669e-24	16	22	22	B2	GI. colon, sigmoid (GTEx)	EpiXcan	0.995338	colon_sigmoid	0.999981
1963	ENSG00000138172	CALHM2	-0.827472	-0.0467949	0.40797	0.0778326	0.193008	1.75353e-10	2.40634e-09	17	19	19	B2	GI. colon, sigmoid (GTEx)	EpiXcan	0.995338	colon_sigmoid	0.999981
1964	ENSG00000140534	TICRR	0.827148	0.0825466	0.408153	0.0254625	0.0130905	0.137744	0.405194	24	32	32	B2	GI. colon, sigmoid (GTEx)	EpiXcan	0.995338	colon_sigmoid	0.999981
1965	ENSG00000112936	C7	0.82688	0.0419285	0.408305	0.125927	0.126374	6.38363e-07	5.30492e-06	44	56	56	B2	GI. colon, sigmoid (GTEx)	EpiXcan	0.995338	colon_sigmoid	0.999981
1966	ENSG00000162999	DUSP19	-0.826815	-0.0330909	0.408342	0.110481	0.111451	6.19123e-06	4.40779e-05	49	55	55	B2	GI. colon, sigmoid (GTEx)	EpiXcan	0.995338	colon_sigmoid	0.999981
1967	ENSG00000138095	LRPPRC	0.826591	0.109011	0.408469	0.0260754	0.127638	9.31276e-07	7.54662e-06	10	14	14	B2	GI. colon, sigmoid (GTEx)	EpiXcan	0.995338	colon_sigmoid	0.999981
1968	ENSG00000127578	WFIKKN1	-0.826204	-0.0339685	0.408688	0.199608	0.330511	1.1116e-17	3.19808e-16	32	42	42	B2	GI. colon, sigmoid (GTEx)	EpiXcan	0.995338	colon_sigmoid	0.999981
1969	ENSG00000228782	MRPL45P2	-0.826193	-0.0777247	0.408695	0.036289	0.0655361	0.000514325	0.0026034	18	21	21	B2	GI. colon, sigmoid (GTEx)	EpiXcan	0.995338	colon_sigmoid	0.999981
1970	ENSG00000229358	DPY19L1P1	0.825725	0.0740335	0.40896	0.0345174	0.0958691	2.03499e-05	0.00013336	27	34	34	B2	GI. colon, sigmoid (GTEx)	EpiXcan	0.995338	colon_sigmoid	0.999981
1971	ENSG00000118804	STBD1	-0.825615	-0.060328	0.409023	0.0501291	0.171186	7.37217e-09	8.2173e-08	4	4	4	B2	GI. colon, sigmoid (GTEx)	EpiXcan	0.995338	colon_sigmoid	0.999981
1972	ENSG00000188385	JAKMIP3	-0.825453	-0.0854579	0.409115	0.0528153	0.0295179	0.0241451	0.0899249	35	42	42	B2	GI. colon, sigmoid (GTEx)	EpiXcan	0.995338	colon_sigmoid	0.999981
1973	ENSG00000101342	TLDC2	0.825172	0.0588445	0.409274	0.054191	0.0191157	0.0672911	0.22137	15	23	23	B2	GI. colon, sigmoid (GTEx)	EpiXcan	0.995338	colon_sigmoid	0.999981
1974	ENSG00000136514	RTP4	0.824982	0.0747341	0.409382	0.0448825	0.0496323	0.00272338	0.0120181	21	27	27	B2	GI. colon, sigmoid (GTEx)	EpiXcan	0.995338	colon_sigmoid	0.999981
1975	ENSG00000115421	PAPOLG	-0.824399	-0.135673	0.409713	0.014217	0.0112741	0.16561	0.468761	4	8	8	B2	GI. colon, sigmoid (GTEx)	EpiXcan	0.995338	colon_sigmoid	0.999981
1976	ENSG00000213523	SRA1	0.824233	0.0946789	0.409807	0.0318832	0.218451	1.75746e-11	2.71786e-10	7	10	10	B2	GI. colon, sigmoid (GTEx)	EpiXcan	0.995338	colon_sigmoid	0.999981
1977	ENSG00000125375	ATP5S	0.823898	0.0476414	0.409998	0.112715	0.184841	1.24179e-09	1.54518e-08	57	72	72	B2	GI. colon, sigmoid (GTEx)	EpiXcan	0.995338	colon_sigmoid	0.999981
1978	ENSG00000005075	POLR2J	0.823784	0.104892	0.410062	0.0295654	0.0618353	0.00103091	0.00490793	17	23	23	B2	GI. colon, sigmoid (GTEx)	EpiXcan	0.995338	colon_sigmoid	0.999981
1979	ENSG00000205726	ITSN1	-0.823661	-0.178084	0.410132	0.00844355	0.04599	0.00452974	0.0193082	7	11	11	B2	GI. colon, sigmoid (GTEx)	EpiXcan	0.995338	colon_sigmoid	0.999981
1980	ENSG00000105176	URI1	0.823318	0.115794	0.410327	0.026654	0.0951942	3.24606e-05	0.000204499	5	5	5	B2	GI. colon, sigmoid (GTEx)	EpiXcan	0.995338	colon_sigmoid	0.999981
1981	ENSG00000140367	UBE2Q2	0.822934	0.17096	0.410546	0.00740223	0.0254576	0.0365461	0.129895	2	2	2	B2	GI. colon, sigmoid (GTEx)	EpiXcan	0.995338	colon_sigmoid	0.999981
1982	ENSG00000000460	C1orf112	-0.822929	-0.0889032	0.410548	0.0280315	0.0696366	0.000333964	0.00174466	6	7	7	B2	GI. colon, sigmoid (GTEx)	EpiXcan	0.995338	colon_sigmoid	0.999981
1983	ENSG00000139168	ZCRB1	0.821917	0.160005	0.411124	0.00706529	0.0379872	0.00913808	0.0368761	12	19	19	B2	GI. colon, sigmoid (GTEx)	EpiXcan	0.995338	colon_sigmoid	0.999981
1984	ENSG00000115561	CHMP3	0.821613	0.16141	0.411297	0.00727955	0.0386419	0.00850493	0.0345299	12	20	20	B2	GI. colon, sigmoid (GTEx)	EpiXcan	0.995338	colon_sigmoid	0.999981
1985	ENSG00000240875	LINC00886	0.821499	0.0411502	0.411362	0.107917	0.510268	1.31148e-31	1.2169e-29	37	58	58	B2	GI. colon, sigmoid (GTEx)	EpiXcan	0.995338	colon_sigmoid	0.999981
1986	ENSG00000147883	CDKN2B	-0.821138	-0.161112	0.411568	0.00615164	0.0615996	0.000899197	0.00433539	2	3	3	B2	GI. colon, sigmoid (GTEx)	EpiXcan	0.995338	colon_sigmoid	0.999981
1987	ENSG00000163884	KLF15	0.821023	0.102821	0.411633	0.0324344	0.0120158	0.150343	0.43468	11	12	12	B2	GI. colon, sigmoid (GTEx)	EpiXcan	0.995338	colon_sigmoid	0.999981
1988	ENSG00000173517	PEAK1	0.820541	0.0869993	0.411908	0.0489896	0.081337	0.000122696	0.000694021	33	37	37	B2	GI. colon, sigmoid (GTEx)	EpiXcan	0.995338	colon_sigmoid	0.999981
1989	ENSG00000113504	SLC12A7	0.820291	0.0686917	0.41205	0.0575485	0.109441	7.20321e-06	5.08434e-05	7	9	9	B2	GI. colon, sigmoid (GTEx)	EpiXcan	0.995338	colon_sigmoid	0.999981
1990	ENSG00000114812	VIPR1	0.820193	0.106975	0.412106	0.0187886	0.0580687	0.00142733	0.00663732	5	6	6	B2	GI. colon, sigmoid (GTEx)	EpiXcan	0.995338	colon_sigmoid	0.999981
1991	ENSG00000171903	CYP4F11	-0.820075	-0.0281188	0.412173	0.288051	0.609355	2.27882e-42	6.02427e-40	20	26	26	B2	GI. colon, sigmoid (GTEx)	EpiXcan	0.995338	colon_sigmoid	0.999981
1992	ENSG00000234585	CCT6P3	0.818999	0.0188643	0.412787	0.463207	0.591429	5.00357e-40	9.87395e-38	21	21	21	B2	GI. colon, sigmoid (GTEx)	EpiXcan	0.995338	colon_sigmoid	0.999981
1993	ENSG00000170469	SPATA24	-0.818766	-0.0498251	0.41292	0.161095	0.0260729	0.0348663	0.124811	84	102	102	B2	GI. colon, sigmoid (GTEx)	EpiXcan	0.995338	colon_sigmoid	0.999981
1994	ENSG00000090238	YPEL3	-0.818543	-0.0609284	0.413047	0.0836189	0.211115	1.14149e-10	1.60255e-09	11	16	16	B2	GI. colon, sigmoid (GTEx)	EpiXcan	0.995338	colon_sigmoid	0.999981
1995	ENSG00000170074	FAM153A	0.81835	0.04978	0.413157	0.113716	0.275203	1.18056e-14	2.52917e-13	33	38	38	B2	GI. colon, sigmoid (GTEx)	EpiXcan	0.995338	colon_sigmoid	0.999981
1996	ENSG00000223508	RPL23AP53	-0.818197	-0.0722069	0.413245	0.0518574	0.207692	1.34634e-10	1.87883e-09	16	26	26	B2	GI. colon, sigmoid (GTEx)	EpiXcan	0.995338	colon_sigmoid	0.999981
1997	ENSG00000174353	STAG3L3	-0.817978	-0.191195	0.41337	0.00806591	0.095818	3.11218e-05	0.000196595	9	11	11	B2	GI. colon, sigmoid (GTEx)	EpiXcan	0.995338	colon_sigmoid	0.999981
1998	ENSG00000250510	GPR162	-0.817925	-0.829685	0.4134	0.000532368	0.0282326	0.024764	0.0919853	1	6	6	B2	GI. colon, sigmoid (GTEx)	EpiXcan	0.995338	colon_sigmoid	0.999981
1999	ENSG00000173621	LRFN4	0.817714	0.113278	0.41352	0.0226666	0.0351552	0.0142851	0.0555507	10	12	12	B2	GI. colon, sigmoid (GTEx)	EpiXcan	0.995338	colon_sigmoid	0.999981
2000	ENSG00000219665	AC008770.1	0.816909	0.0615406	0.413981	0.0807973	0.116295	1.57168e-06	1.22747e-05	34	47	47	B2	GI. colon, sigmoid (GTEx)	EpiXcan	0.995338	colon_sigmoid	0.999981
2001	ENSG00000166262	FAM227B	0.816875	0.165395	0.414	0.00991756	0.0516148	0.00247417	0.0110015	1	1	1	B2	GI. colon, sigmoid (GTEx)	EpiXcan	0.995338	colon_sigmoid	0.999981
2002	ENSG00000153993	SEMA3D	0.816286	0.0648464	0.414337	0.0597383	0.100258	2.44635e-05	0.000157807	16	19	19	B2	GI. colon, sigmoid (GTEx)	EpiXcan	0.995338	colon_sigmoid	0.999981
2003	ENSG00000133030	MPRIP	0.815452	0.111704	0.414814	0.0235527	0.0597173	0.000936272	0.00449404	5	7	7	B2	GI. colon, sigmoid (GTEx)	EpiXcan	0.995338	colon_sigmoid	0.999981
2004	ENSG00000270127	AC027020.2	0.815007	0.0243871	0.415068	0.363258	0.575173	1.94213e-37	3.27845e-35	28	35	35	B2	GI. colon, sigmoid (GTEx)	EpiXcan	0.995338	colon_sigmoid	0.999981
2005	ENSG00000270362	HMGN3-AS1	-0.815002	-0.130305	0.415071	0.013525	0.0128578	0.142596	0.416317	7	8	8	B2	GI. colon, sigmoid (GTEx)	EpiXcan	0.995338	colon_sigmoid	0.999981
2006	ENSG00000126522	ASL	-0.81494	-0.114021	0.415107	0.0204779	0.0686246	0.00045659	0.00233137	19	27	27	B2	GI. colon, sigmoid (GTEx)	EpiXcan	0.995338	colon_sigmoid	0.999981
2007	ENSG00000273344	PAXIP1-AS1	0.814925	0.058622	0.415115	0.088793	0.0631563	0.000598655	0.00299884	22	26	26	B2	GI. colon, sigmoid (GTEx)	EpiXcan	0.995338	colon_sigmoid	0.999981
2008	ENSG00000173200	PARP15	0.814824	0.128391	0.415173	0.0114247	0.0200038	0.0596278	0.199438	25	28	28	B2	GI. colon, sigmoid (GTEx)	EpiXcan	0.995338	colon_sigmoid	0.999981
2009	ENSG00000129347	KRI1	-0.813748	-0.0439677	0.415789	0.114702	0.377325	8.83239e-21	3.23066e-19	13	14	14	B2	GI. colon, sigmoid (GTEx)	EpiXcan	0.995338	colon_sigmoid	0.999981
2010	ENSG00000248275	TRIM52-AS1	-0.813662	-0.0250006	0.415839	0.446761	0.609659	2.9529e-41	6.89551e-39	12	13	13	B2	GI. colon, sigmoid (GTEx)	EpiXcan	0.995338	colon_sigmoid	0.999981
2011	ENSG00000167491	GATAD2A	0.81312	0.214126	0.416149	0.00423903	0.0145787	0.112119	0.341499	5	5	5	B2	GI. colon, sigmoid (GTEx)	EpiXcan	0.995338	colon_sigmoid	0.999981
2012	ENSG00000101751	POLI	-0.812919	-0.0448035	0.416265	0.0985228	0.308254	4.79348e-16	1.16803e-14	31	38	38	B2	GI. colon, sigmoid (GTEx)	EpiXcan	0.995338	colon_sigmoid	0.999981
2013	ENSG00000073111	MCM2	-0.812243	-0.144914	0.416652	0.0103925	0.0238931	0.0428846	0.149133	6	7	7	B2	GI. colon, sigmoid (GTEx)	EpiXcan	0.995338	colon_sigmoid	0.999981
2014	ENSG00000187676	B3GLCT	-0.812242	-0.0482288	0.416653	0.155294	0.138277	4.21261e-07	3.64564e-06	68	81	81	B2	GI. colon, sigmoid (GTEx)	EpiXcan	0.995338	colon_sigmoid	0.999981
2015	ENSG00000167191	GPRC5B	0.812228	0.0819268	0.416661	0.0551251	0.0382241	0.0101782	0.0406518	27	31	31	B2	GI. colon, sigmoid (GTEx)	EpiXcan	0.995338	colon_sigmoid	0.999981
2016	ENSG00000111671	SPSB2	0.811818	0.0456482	0.416896	0.116099	0.29083	8.24217e-15	1.78487e-13	8	11	11	B2	GI. colon, sigmoid (GTEx)	EpiXcan	0.995338	colon_sigmoid	0.999981
2017	ENSG00000146833	TRIM4	-0.811431	-0.0496255	0.417118	0.096782	0.529771	1.57983e-32	1.59245e-30	6	11	11	B2	GI. colon, sigmoid (GTEx)	EpiXcan	0.995338	colon_sigmoid	0.999981
2018	ENSG00000174721	FGFBP3	-0.811265	-0.138187	0.417213	0.0114239	0.0706671	0.000389252	0.00201173	2	2	2	B2	GI. colon, sigmoid (GTEx)	EpiXcan	0.995338	colon_sigmoid	0.999981
2019	ENSG00000162664	ZNF326	0.810836	0.13596	0.41746	0.00972955	0.0311302	0.0209285	0.0788796	18	24	24	B2	GI. colon, sigmoid (GTEx)	EpiXcan	0.995338	colon_sigmoid	0.999981
2020	ENSG00000123106	CCDC91	-0.810303	-0.0725391	0.417766	0.0546078	0.0881461	7.93969e-05	0.000467408	25	26	26	B2	GI. colon, sigmoid (GTEx)	EpiXcan	0.995338	colon_sigmoid	0.999981
2021	ENSG00000149300	C11orf52	-0.809185	-0.104625	0.418409	0.0356531	0.104318	1.51567e-05	0.00010195	14	16	16	B2	GI. colon, sigmoid (GTEx)	EpiXcan	0.995338	colon_sigmoid	0.999981
2022	ENSG00000154174	TOMM70	-0.809147	-0.109614	0.418431	0.0139443	0.0421538	0.00686268	0.028347	7	8	8	B2	GI. colon, sigmoid (GTEx)	EpiXcan	0.995338	colon_sigmoid	0.999981
2023	ENSG00000130348	QRSL1	0.808899	0.0389562	0.418573	0.120905	0.435261	1.95037e-24	1.03904e-22	9	11	11	B2	GI. colon, sigmoid (GTEx)	EpiXcan	0.995338	colon_sigmoid	0.999981
2024	ENSG00000110871	COQ5	0.808818	0.0296225	0.41862	0.228394	0.483063	3.93749e-29	2.96603e-27	18	23	23	B2	GI. colon, sigmoid (GTEx)	EpiXcan	0.995338	colon_sigmoid	0.999981
2025	ENSG00000151692	RNF144A	-0.808531	-0.115349	0.418785	0.0263396	0.0203048	0.0629655	0.208955	12	14	14	B2	GI. colon, sigmoid (GTEx)	EpiXcan	0.995338	colon_sigmoid	0.999981
2026	ENSG00000111678	C12orf57	-0.808505	-0.190267	0.4188	0.00652682	0.0636243	0.000648589	0.00322362	1	2	2	B2	GI. colon, sigmoid (GTEx)	EpiXcan	0.995338	colon_sigmoid	0.999981
2027	ENSG00000167778	SPRYD3	0.808278	0.0913329	0.418931	0.03016	0.055907	0.000327872	0.00171411	45	51	51	B2	GI. colon, sigmoid (GTEx)	EpiXcan	0.995338	colon_sigmoid	0.999981
2028	ENSG00000185220	PGBD2	-0.807883	-1.0072	0.419158	0.000346891	0.0136264	0.130276	0.387124	3	6	6	B2	GI. colon, sigmoid (GTEx)	EpiXcan	0.995338	colon_sigmoid	0.999981
2029	ENSG00000261534	AL596244.1	-0.807324	-0.123261	0.41948	0.0193117	0.0256837	0.0362539	0.128922	13	14	14	B2	GI. colon, sigmoid (GTEx)	EpiXcan	0.995338	colon_sigmoid	0.999981
2030	ENSG00000260711	AL121839.2	-0.806803	-0.100481	0.41978	0.0244932	0.107628	7.87705e-06	5.50176e-05	8	10	10	B2	GI. colon, sigmoid (GTEx)	EpiXcan	0.995338	colon_sigmoid	0.999981
2031	ENSG00000069020	MAST4	-0.806323	-0.0409244	0.420057	0.166977	0.153038	6.00166e-08	5.83954e-07	74	89	89	B2	GI. colon, sigmoid (GTEx)	EpiXcan	0.995338	colon_sigmoid	0.999981
2032	ENSG00000111799	COL12A1	-0.806027	-0.10033	0.420227	0.0315395	0.0459987	0.00448014	0.0191317	11	12	12	B2	GI. colon, sigmoid (GTEx)	EpiXcan	0.995338	colon_sigmoid	0.999981
2033	ENSG00000205423	CNEP1R1	0.805625	0.0613017	0.420459	0.0597955	0.105605	8.42862e-06	5.86071e-05	17	18	18	B2	GI. colon, sigmoid (GTEx)	EpiXcan	0.995338	colon_sigmoid	0.999981
2034	ENSG00000156381	ANKRD9	-0.805565	-0.0876465	0.420494	0.024982	0.0389656	0.00982371	0.0394045	85	96	96	B2	GI. colon, sigmoid (GTEx)	EpiXcan	0.995338	colon_sigmoid	0.999981
2035	ENSG00000262468	LINC01569	0.805403	0.0413884	0.420587	0.0678087	0.0101515	0.194376	0.531212	44	53	53	B2	GI. colon, sigmoid (GTEx)	EpiXcan	0.995338	colon_sigmoid	0.999981
2036	ENSG00000183386	FHL3	0.803514	0.0904192	0.421677	0.0226952	0.0284746	0.0247198	0.0918501	5	5	5	B2	GI. colon, sigmoid (GTEx)	EpiXcan	0.995338	colon_sigmoid	0.999981
2037	ENSG00000172954	LCLAT1	-0.802992	-0.0421696	0.421979	0.145865	0.0800328	0.000174912	0.000964079	68	92	92	B2	GI. colon, sigmoid (GTEx)	EpiXcan	0.995338	colon_sigmoid	0.999981
2038	ENSG00000135297	MTO1	0.802961	0.162141	0.421997	0.00957402	0.144155	2.78397e-07	2.459e-06	38	43	43	B2	GI. colon, sigmoid (GTEx)	EpiXcan	0.995338	colon_sigmoid	0.999981
2039	ENSG00000145246	ATP10D	0.802763	0.049186	0.422112	0.070188	0.0911677	3.06184e-05	0.000193589	43	47	47	B2	GI. colon, sigmoid (GTEx)	EpiXcan	0.995338	colon_sigmoid	0.999981
2040	ENSG00000125124	BBS2	0.802372	0.0364651	0.422338	0.134485	0.363564	4.90902e-21	1.81958e-19	19	22	22	B2	GI. colon, sigmoid (GTEx)	EpiXcan	0.995338	colon_sigmoid	0.999981
2041	ENSG00000184792	OSBP2	0.802336	0.0517736	0.422359	0.061341	0.161242	2.3825e-08	2.47819e-07	5	6	6	B2	GI. colon, sigmoid (GTEx)	EpiXcan	0.995338	colon_sigmoid	0.999981
2042	ENSG00000100997	ABHD12	-0.801853	-0.045348	0.422638	0.0830477	0.276587	1.81281e-14	3.79661e-13	17	23	23	B2	GI. colon, sigmoid (GTEx)	EpiXcan	0.995338	colon_sigmoid	0.999981
2043	ENSG00000213719	CLIC1	0.80156	0.367957	0.422807	0.00138386	0.0116482	0.156479	0.448441	2	2	2	B2	GI. colon, sigmoid (GTEx)	EpiXcan	0.995338	colon_sigmoid	0.999981
2044	ENSG00000103489	XYLT1	-0.800898	-0.0635035	0.423191	0.0664716	0.0671482	0.000571715	0.00287417	50	59	59	B2	GI. colon, sigmoid (GTEx)	EpiXcan	0.995338	colon_sigmoid	0.999981
2045	ENSG00000197782	ZNF780A	-0.800607	-0.055562	0.423359	0.060428	0.200447	4.26979e-10	5.60675e-09	4	4	4	B2	GI. colon, sigmoid (GTEx)	EpiXcan	0.995338	colon_sigmoid	0.999981
2046	ENSG00000006007	GDE1	-0.80037	-0.0905432	0.423496	0.0223923	0.0690466	0.000522918	0.00264498	36	46	46	B2	GI. colon, sigmoid (GTEx)	EpiXcan	0.995338	colon_sigmoid	0.999981
2047	ENSG00000113593	PPWD1	0.799562	0.0318216	0.423965	0.0389652	0.166995	1.56646e-08	1.66397e-07	45	60	60	B2	GI. colon, sigmoid (GTEx)	EpiXcan	0.995338	colon_sigmoid	0.999981
2048	ENSG00000183696	UPP1	0.799375	0.0953433	0.424073	0.0218927	0.0635048	0.000785175	0.00383848	6	7	7	B2	GI. colon, sigmoid (GTEx)	EpiXcan	0.995338	colon_sigmoid	0.999981
2049	ENSG00000171262	FAM98B	0.798811	5.90383	0.4244	7.26359e-06	0.0695805	0.00045861	0.00233998	1	3	3	B2	GI. colon, sigmoid (GTEx)	EpiXcan	0.995338	colon_sigmoid	0.999981
2050	ENSG00000205531	NAP1L4	-0.798699	-0.0875222	0.424465	0.0233289	0.0137427	0.120052	0.361264	38	50	50	B2	GI. colon, sigmoid (GTEx)	EpiXcan	0.995338	colon_sigmoid	0.999981
2051	ENSG00000115525	ST3GAL5	0.797652	0.0749476	0.425072	0.0471963	0.0175524	0.0748391	0.242837	15	18	18	B2	GI. colon, sigmoid (GTEx)	EpiXcan	0.995338	colon_sigmoid	0.999981
2052	ENSG00000253320	AZIN1-AS1	0.797402	0.0673421	0.425218	0.0440691	0.138028	2.46873e-07	2.1892e-06	7	11	11	B2	GI. colon, sigmoid (GTEx)	EpiXcan	0.995338	colon_sigmoid	0.999981
2053	ENSG00000189171	S100A13	-0.797182	-0.0414061	0.425345	0.132504	0.391929	1.83349e-21	7.15571e-20	11	13	13	B2	GI. colon, sigmoid (GTEx)	EpiXcan	0.995338	colon_sigmoid	0.999981
2054	ENSG00000111674	ENO2	-0.79656	-0.251801	0.425707	0.00361611	0.033603	0.0162333	0.0623819	2	3	3	B2	GI. colon, sigmoid (GTEx)	EpiXcan	0.995338	colon_sigmoid	0.999981
2055	ENSG00000116922	C1orf109	0.795971	0.0957795	0.426049	0.0173682	0.0280812	0.0288593	0.105519	24	26	26	B2	GI. colon, sigmoid (GTEx)	EpiXcan	0.995338	colon_sigmoid	0.999981
2056	ENSG00000178386	ZNF223	-0.795864	-0.155163	0.426111	0.0103071	0.177153	7.56415e-09	8.42458e-08	3	6	6	B2	GI. colon, sigmoid (GTEx)	EpiXcan	0.995338	colon_sigmoid	0.999981
2057	ENSG00000137274	BPHL	-0.795345	-0.14626	0.426413	0.0101168	0.134896	6.37455e-07	5.30053e-06	4	10	10	B2	GI. colon, sigmoid (GTEx)	EpiXcan	0.995338	colon_sigmoid	0.999981
2058	ENSG00000255150	EID3	0.795093	0.108919	0.426559	0.0153452	0.0812387	0.000138653	0.000776197	4	4	4	B2	GI. colon, sigmoid (GTEx)	EpiXcan	0.995338	colon_sigmoid	0.999981
2059	ENSG00000135930	EIF4E2	0.795074	0.105759	0.426571	0.0189453	0.0728557	0.000335566	0.00175237	8	8	8	B2	GI. colon, sigmoid (GTEx)	EpiXcan	0.995338	colon_sigmoid	0.999981
2060	ENSG00000143149	ALDH9A1	0.794976	0.0309601	0.426628	0.22994	0.404607	3.10689e-23	1.43193e-21	11	13	13	B2	GI. colon, sigmoid (GTEx)	EpiXcan	0.995338	colon_sigmoid	0.999981
2061	ENSG00000087152	ATXN7L3	0.794629	0.149493	0.426829	0.0106136	0.016758	0.0890908	0.281709	6	9	9	B2	GI. colon, sigmoid (GTEx)	EpiXcan	0.995338	colon_sigmoid	0.999981
2062	ENSG00000170954	ZNF415	0.794574	0.0845185	0.426862	0.0293683	0.161637	3.16271e-08	3.2345e-07	22	27	27	B2	GI. colon, sigmoid (GTEx)	EpiXcan	0.995338	colon_sigmoid	0.999981
2063	ENSG00000198542	ITGBL1	-0.794343	-0.225374	0.426996	0.00332331	0.0125794	0.147713	0.428135	8	8	8	B2	GI. colon, sigmoid (GTEx)	EpiXcan	0.995338	colon_sigmoid	0.999981
2064	ENSG00000142798	HSPG2	0.79406	0.0935978	0.427161	0.0148611	0.0843097	9.37175e-05	0.000543166	7	8	8	B2	GI. colon, sigmoid (GTEx)	EpiXcan	0.995338	colon_sigmoid	0.999981
2065	ENSG00000263327	TAPT1-AS1	0.793558	0.0583558	0.427453	0.0614729	0.178251	3.27755e-09	3.82045e-08	19	21	21	B2	GI. colon, sigmoid (GTEx)	EpiXcan	0.995338	colon_sigmoid	0.999981
2066	ENSG00000134283	PPHLN1	0.792911	0.0693534	0.42783	0.0310198	0.13523	4.50824e-07	3.8704e-06	15	20	20	B2	GI. colon, sigmoid (GTEx)	EpiXcan	0.995338	colon_sigmoid	0.999981
2067	ENSG00000185246	PRPF39	-0.792681	-0.118298	0.427964	0.0173911	0.0392265	0.00856371	0.0347484	54	63	63	B2	GI. colon, sigmoid (GTEx)	EpiXcan	0.995338	colon_sigmoid	0.999981
2068	ENSG00000099817	POLR2E	-0.792023	-0.043559	0.428347	0.137825	0.340688	4.04744e-21	1.53267e-19	32	44	44	B2	GI. colon, sigmoid (GTEx)	EpiXcan	0.995338	colon_sigmoid	0.999981
2069	ENSG00000127951	FGL2	-0.791873	-0.0947868	0.428435	0.0180653	0.0171194	0.0897997	0.283502	15	18	18	B2	GI. colon, sigmoid (GTEx)	EpiXcan	0.995338	colon_sigmoid	0.999981
2070	ENSG00000140553	UNC45A	-0.791872	-0.0546761	0.428436	0.0359837	0.0208556	0.0612286	0.203916	6	7	7	B2	GI. colon, sigmoid (GTEx)	EpiXcan	0.995338	colon_sigmoid	0.999981
2071	ENSG00000101361	NOP56	0.791482	0.0663839	0.428663	0.0617261	0.0596925	0.00118171	0.00556908	29	42	42	B2	GI. colon, sigmoid (GTEx)	EpiXcan	0.995338	colon_sigmoid	0.999981
2072	ENSG00000142303	ADAMTS10	0.791316	0.118061	0.42876	0.0119205	0.0524484	0.00184057	0.00835381	2	3	3	B2	GI. colon, sigmoid (GTEx)	EpiXcan	0.995338	colon_sigmoid	0.999981
2073	ENSG00000144199	FAHD2B	-0.790898	-0.04939	0.429004	0.0869068	0.176307	9.42411e-09	1.02836e-07	17	24	24	B2	GI. colon, sigmoid (GTEx)	EpiXcan	0.995338	colon_sigmoid	0.999981
2074	ENSG00000177406	AC021054.1	0.79088	0.0296457	0.429014	0.187502	0.418027	2.64991e-23	1.2376e-21	30	34	34	B2	GI. colon, sigmoid (GTEx)	EpiXcan	0.995338	colon_sigmoid	0.999981
2075	ENSG00000173226	IQCB1	0.790797	0.0300679	0.429062	0.342467	0.572708	2.5515e-37	4.25585e-35	43	55	55	B2	GI. colon, sigmoid (GTEx)	EpiXcan	0.995338	colon_sigmoid	0.999981
2076	ENSG00000206503	HLA-A	0.790221	0.0726532	0.429399	0.0497167	0.226573	2.80142e-12	4.75191e-11	18	31	31	B2	GI. colon, sigmoid (GTEx)	EpiXcan	0.995338	colon_sigmoid	0.999981
2077	ENSG00000120451	SNX19	-0.789381	-0.0341836	0.429889	0.205217	0.351629	1.70739e-18	5.26922e-17	29	32	32	B2	GI. colon, sigmoid (GTEx)	EpiXcan	0.995338	colon_sigmoid	0.999981
2078	ENSG00000204959	ARHGEF34P	-0.789325	-0.058635	0.429922	0.0567612	0.152101	2.14497e-08	2.24278e-07	7	10	10	B2	GI. colon, sigmoid (GTEx)	EpiXcan	0.995338	colon_sigmoid	0.999981
2079	ENSG00000113569	NUP155	0.788699	0.100662	0.430288	0.0213867	0.0109768	0.167714	0.473318	19	24	24	B2	GI. colon, sigmoid (GTEx)	EpiXcan	0.995338	colon_sigmoid	0.999981
2080	ENSG00000151470	C4orf33	0.788647	0.0522091	0.430319	0.0664173	0.055678	0.00189087	0.00855162	62	82	82	B2	GI. colon, sigmoid (GTEx)	EpiXcan	0.995338	colon_sigmoid	0.999981
2081	ENSG00000082014	SMARCD3	-0.788184	-0.0363231	0.430589	0.13359	0.0189958	0.0706581	0.231198	66	83	83	B2	GI. colon, sigmoid (GTEx)	EpiXcan	0.995338	colon_sigmoid	0.999981
2082	ENSG00000115602	IL1RL1	0.787322	0.0888008	0.431093	0.0172414	0.0181821	0.075458	0.244449	3	5	5	B2	GI. colon, sigmoid (GTEx)	EpiXcan	0.995338	colon_sigmoid	0.999981
2083	ENSG00000128805	ARHGAP22	0.787236	0.066774	0.431143	0.0278325	0.0259499	0.0354416	0.126515	23	28	28	B2	GI. colon, sigmoid (GTEx)	EpiXcan	0.995338	colon_sigmoid	0.999981
2084	ENSG00000106546	AHR	0.786962	0.179726	0.431304	0.00786226	0.0221656	0.0531397	0.179797	3	3	3	B2	GI. colon, sigmoid (GTEx)	EpiXcan	0.995338	colon_sigmoid	0.999981
2085	ENSG00000230606	AC159540.1	0.786124	0.0339443	0.431795	0.251402	0.566753	1.02616e-36	1.56278e-34	21	25	25	B2	GI. colon, sigmoid (GTEx)	EpiXcan	0.995338	colon_sigmoid	0.999981
2086	ENSG00000166813	KIF7	-0.786054	-0.0637135	0.431836	0.0598676	0.0122724	0.150932	0.436022	37	43	43	B2	GI. colon, sigmoid (GTEx)	EpiXcan	0.995338	colon_sigmoid	0.999981
2087	ENSG00000172315	TP53RK	-0.786052	-0.0500605	0.431837	0.143146	0.0206826	0.059623	0.199438	68	83	83	B2	GI. colon, sigmoid (GTEx)	EpiXcan	0.995338	colon_sigmoid	0.999981
2088	ENSG00000204920	ZNF155	0.785963	0.0322838	0.431889	0.280735	0.422449	7.58119e-24	3.71399e-22	41	54	54	B2	GI. colon, sigmoid (GTEx)	EpiXcan	0.995338	colon_sigmoid	0.999981
2089	ENSG00000224287	MSL3P1	0.785685	0.0473779	0.432052	0.112952	0.194773	5.29452e-10	6.84963e-09	53	63	63	B2	GI. colon, sigmoid (GTEx)	EpiXcan	0.995338	colon_sigmoid	0.999981
2090	ENSG00000175920	DOK7	-0.785557	-0.179351	0.432127	0.00660222	0.19592	4.25741e-10	5.60099e-09	8	11	11	B2	GI. colon, sigmoid (GTEx)	EpiXcan	0.995338	colon_sigmoid	0.999981
2091	ENSG00000087365	SF3B2	0.7853	0.0674991	0.432278	0.0378428	0.160358	2.30165e-08	2.39944e-07	13	18	18	B2	GI. colon, sigmoid (GTEx)	EpiXcan	0.995338	colon_sigmoid	0.999981
2092	ENSG00000103148	NPRL3	-0.784733	-0.0307942	0.43261	0.279644	0.402732	6.07746e-22	2.4898e-20	17	37	37	B2	GI. colon, sigmoid (GTEx)	EpiXcan	0.995338	colon_sigmoid	0.999981
2093	ENSG00000100983	GSS	-0.783507	-0.0928753	0.433329	0.0105883	0.0195512	0.0674565	0.22181	17	22	22	B2	GI. colon, sigmoid (GTEx)	EpiXcan	0.995338	colon_sigmoid	0.999981
2094	ENSG00000031691	CENPQ	-0.783031	-0.0469538	0.433609	0.0919799	0.35995	1.19924e-19	4.01017e-18	30	39	39	B2	GI. colon, sigmoid (GTEx)	EpiXcan	0.995338	colon_sigmoid	0.999981
2095	ENSG00000120942	UBIAD1	-0.782655	-0.069344	0.43383	0.0203239	0.0850661	8.05657e-05	0.00047389	6	11	11	B2	GI. colon, sigmoid (GTEx)	EpiXcan	0.995338	colon_sigmoid	0.999981
2096	ENSG00000138621	PPCDC	-0.782375	-0.0598285	0.433994	0.0725161	0.17474	5.51204e-09	6.2686e-08	12	14	14	B2	GI. colon, sigmoid (GTEx)	EpiXcan	0.995338	colon_sigmoid	0.999981
2097	ENSG00000138078	PREPL	-0.782019	-0.0614975	0.434203	0.042221	0.0831578	9.45684e-05	0.00054752	18	22	22	B2	GI. colon, sigmoid (GTEx)	EpiXcan	0.995338	colon_sigmoid	0.999981
2098	ENSG00000089327	FXYD5	-0.780979	-0.0420567	0.434815	0.0602062	0.0403418	0.00882243	0.0356742	46	55	55	B2	GI. colon, sigmoid (GTEx)	EpiXcan	0.995338	colon_sigmoid	0.999981
2099	ENSG00000106853	PTGR1	-0.780882	-0.0404515	0.434872	0.104575	0.221673	2.70534e-11	4.07575e-10	38	49	49	B2	GI. colon, sigmoid (GTEx)	EpiXcan	0.995338	colon_sigmoid	0.999981
2100	ENSG00000230487	PSMG3-AS1	-0.780724	-0.0512194	0.434965	0.104793	0.0277744	0.0248025	0.0921037	25	29	29	B2	GI. colon, sigmoid (GTEx)	EpiXcan	0.995338	colon_sigmoid	0.999981
2101	ENSG00000165271	NOL6	0.780656	0.0297727	0.435005	0.236168	0.30545	4.14853e-16	1.01795e-14	25	34	34	B2	GI. colon, sigmoid (GTEx)	EpiXcan	0.995338	colon_sigmoid	0.999981
2102	ENSG00000198246	SLC29A3	0.779946	0.0977351	0.435423	0.0318389	0.0129255	0.137191	0.403735	21	25	25	B2	GI. colon, sigmoid (GTEx)	EpiXcan	0.995338	colon_sigmoid	0.999981
2103	ENSG00000173950	XXYLT1	0.779916	0.10483	0.43544	0.0190594	0.0589781	0.00115582	0.00546181	13	15	15	B2	GI. colon, sigmoid (GTEx)	EpiXcan	0.995338	colon_sigmoid	0.999981
2104	ENSG00000204231	RXRB	0.779692	0.135851	0.435572	0.00504381	0.0243666	0.039953	0.140156	9	16	16	B2	GI. colon, sigmoid (GTEx)	EpiXcan	0.995338	colon_sigmoid	0.999981
2105	ENSG00000203778	FAM229B	0.779021	0.0427955	0.435967	0.11105	0.195971	2.82476e-10	3.78734e-09	22	28	28	B2	GI. colon, sigmoid (GTEx)	EpiXcan	0.995338	colon_sigmoid	0.999981
2106	ENSG00000162601	MYSM1	-0.778681	-0.103306	0.436168	0.0158522	0.0179845	0.082228	0.262976	22	29	29	B2	GI. colon, sigmoid (GTEx)	EpiXcan	0.995338	colon_sigmoid	0.999981
2107	ENSG00000123096	SSPN	-0.778275	-0.0496193	0.436407	0.0766504	0.0843784	9.64609e-05	0.000557555	34	40	40	B2	GI. colon, sigmoid (GTEx)	EpiXcan	0.995338	colon_sigmoid	0.999981
2108	ENSG00000139620	KANSL2	0.778103	0.264396	0.436508	0.00294815	0.0170883	0.0892761	0.282231	2	3	3	B2	GI. colon, sigmoid (GTEx)	EpiXcan	0.995338	colon_sigmoid	0.999981
2109	ENSG00000178449	COX14	0.777678	0.103569	0.436759	0.0151366	0.0595131	0.00137282	0.00640084	5	6	6	B2	GI. colon, sigmoid (GTEx)	EpiXcan	0.995338	colon_sigmoid	0.999981
2110	ENSG00000144792	ZNF660	-0.777444	-0.0230687	0.436897	0.342221	0.524407	8.19581e-33	8.69936e-31	41	46	46	B2	GI. colon, sigmoid (GTEx)	EpiXcan	0.995338	colon_sigmoid	0.999981
2111	ENSG00000104343	UBE2W	0.777146	0.0805872	0.437073	0.0444844	0.0286048	0.0263733	0.0973948	19	23	23	B2	GI. colon, sigmoid (GTEx)	EpiXcan	0.995338	colon_sigmoid	0.999981
2112	ENSG00000172594	SMPDL3A	0.777131	0.0871544	0.437082	0.0240417	0.0827469	0.000132592	0.000744886	3	3	3	B2	GI. colon, sigmoid (GTEx)	EpiXcan	0.995338	colon_sigmoid	0.999981
2113	ENSG00000186377	CYP4X1	0.776699	0.0447488	0.437337	0.168843	0.0927144	3.02014e-05	0.000191472	77	101	101	B2	GI. colon, sigmoid (GTEx)	EpiXcan	0.995338	colon_sigmoid	0.999981
2114	ENSG00000235750	KIAA0040	-0.776345	-0.0384517	0.437545	0.0860095	0.0261036	0.0329903	0.119039	70	86	86	B2	GI. colon, sigmoid (GTEx)	EpiXcan	0.995338	colon_sigmoid	0.999981
2115	ENSG00000166770	ZNF667-AS1	0.776254	0.188377	0.437599	0.00661814	0.083791	0.000107309	0.000613926	3	5	5	B2	GI. colon, sigmoid (GTEx)	EpiXcan	0.995338	colon_sigmoid	0.999981
2116	ENSG00000060491	OGFR	0.776069	0.131497	0.437708	0.0146288	0.0309846	0.0223289	0.0837619	7	8	8	B2	GI. colon, sigmoid (GTEx)	EpiXcan	0.995338	colon_sigmoid	0.999981
2117	ENSG00000160256	FAM207A	0.775779	0.0219006	0.437879	0.05647	0.134072	5.35213e-07	4.52557e-06	11	17	17	B2	GI. colon, sigmoid (GTEx)	EpiXcan	0.995338	colon_sigmoid	0.999981
2118	ENSG00000253716	MINCR	-0.775628	-0.0319916	0.437969	0.171164	0.312437	2.78137e-16	6.97133e-15	22	28	28	B2	GI. colon, sigmoid (GTEx)	EpiXcan	0.995338	colon_sigmoid	0.999981
2119	ENSG00000160679	CHTOP	0.775342	0.238602	0.438138	0.00187964	0.0674285	0.000609776	0.00305018	5	7	7	B2	GI. colon, sigmoid (GTEx)	EpiXcan	0.995338	colon_sigmoid	0.999981
2120	ENSG00000140750	ARHGAP17	-0.77525	-0.0705257	0.438192	0.0448831	0.0179648	0.0747328	0.242605	27	31	31	B2	GI. colon, sigmoid (GTEx)	EpiXcan	0.995338	colon_sigmoid	0.999981
2121	ENSG00000187961	KLHL17	0.77482	0.113387	0.438446	0.0181358	0.0112804	0.164513	0.466126	13	15	15	B2	GI. colon, sigmoid (GTEx)	EpiXcan	0.995338	colon_sigmoid	0.999981
2122	ENSG00000134909	ARHGAP32	0.774719	0.13399	0.438506	0.0124306	0.0576012	0.00151955	0.00701957	18	26	26	B2	GI. colon, sigmoid (GTEx)	EpiXcan	0.995338	colon_sigmoid	0.999981
2123	ENSG00000004468	CD38	-0.77421	-0.0708297	0.438806	0.0442889	0.113964	1.40188e-06	1.10471e-05	6	6	6	B2	GI. colon, sigmoid (GTEx)	EpiXcan	0.995338	colon_sigmoid	0.999981
2124	ENSG00000172007	RAB33B	-0.773955	-0.0645487	0.438957	0.0367646	0.118226	3.03183e-06	2.26676e-05	10	12	12	B2	GI. colon, sigmoid (GTEx)	EpiXcan	0.995338	colon_sigmoid	0.999981
2125	ENSG00000188342	GTF2F2	0.773875	0.0958786	0.439005	0.0219387	0.0325405	0.0163837	0.0629082	6	6	6	B2	GI. colon, sigmoid (GTEx)	EpiXcan	0.995338	colon_sigmoid	0.999981
2126	ENSG00000183474	GTF2H2C	0.773604	0.0848106	0.439165	0.0355503	0.068278	0.000445753	0.00228269	56	72	72	B2	GI. colon, sigmoid (GTEx)	EpiXcan	0.995338	colon_sigmoid	0.999981
2127	ENSG00000110717	NDUFS8	-0.773427	-0.0756148	0.43927	0.0179758	0.0693069	0.000323615	0.0016936	9	10	10	B2	GI. colon, sigmoid (GTEx)	EpiXcan	0.995338	colon_sigmoid	0.999981
2128	ENSG00000196678	ERI2	-0.773239	-0.04653	0.439381	0.107594	0.135048	4.81972e-07	4.10511e-06	28	36	36	B2	GI. colon, sigmoid (GTEx)	EpiXcan	0.995338	colon_sigmoid	0.999981
2129	ENSG00000197128	ZNF772	-0.772733	-0.0296445	0.43968	0.153939	0.0959358	3.47287e-05	0.000217613	54	74	74	B2	GI. colon, sigmoid (GTEx)	EpiXcan	0.995338	colon_sigmoid	0.999981
2130	ENSG00000222009	BTBD19	-0.772362	-0.231088	0.4399	0.00324589	0.0184861	0.0760286	0.246013	1	1	1	B2	GI. colon, sigmoid (GTEx)	EpiXcan	0.995338	colon_sigmoid	0.999981
2131	ENSG00000105877	DNAH11	-0.771389	-0.114947	0.440476	0.0108364	0.074363	0.000267344	0.0014237	4	4	4	B2	GI. colon, sigmoid (GTEx)	EpiXcan	0.995338	colon_sigmoid	0.999981
2132	ENSG00000167525	PROCA1	-0.771094	-0.0400782	0.440651	0.0997014	0.168483	1.92094e-08	2.02515e-07	10	11	11	B2	GI. colon, sigmoid (GTEx)	EpiXcan	0.995338	colon_sigmoid	0.999981
2133	ENSG00000114857	NKTR	-0.770902	-0.0438385	0.440765	0.0759155	0.128402	6.86188e-07	5.67879e-06	30	33	33	B2	GI. colon, sigmoid (GTEx)	EpiXcan	0.995338	colon_sigmoid	0.999981
2134	ENSG00000139722	VPS37B	-0.77051	-0.0656202	0.440998	0.115358	0.023232	0.0456372	0.157493	55	65	65	B2	GI. colon, sigmoid (GTEx)	EpiXcan	0.995338	colon_sigmoid	0.999981
2135	ENSG00000112294	ALDH5A1	-0.77022	-0.070226	0.441169	0.0343965	0.0673375	0.000589194	0.0029525	24	26	26	B2	GI. colon, sigmoid (GTEx)	EpiXcan	0.995338	colon_sigmoid	0.999981
2136	ENSG00000117632	STMN1	-0.769869	-0.062637	0.441378	0.0479473	0.0743033	0.000266827	0.00142149	13	16	16	B2	GI. colon, sigmoid (GTEx)	EpiXcan	0.995338	colon_sigmoid	0.999981
2137	ENSG00000164253	WDR41	0.765575	0.036141	0.443929	0.110989	0.240637	5.07828e-12	8.34136e-11	28	31	31	B2	GI. colon, sigmoid (GTEx)	EpiXcan	0.995338	colon_sigmoid	0.999981
2138	ENSG00000160593	JAML	-0.765087	-0.0524145	0.44422	0.05215	0.0608475	0.00089674	0.00432503	9	11	11	B2	GI. colon, sigmoid (GTEx)	EpiXcan	0.995338	colon_sigmoid	0.999981
2139	ENSG00000183431	SF3A3	0.764838	0.0559243	0.444368	0.0629281	0.0933587	4.76006e-05	0.000290097	29	33	33	B2	GI. colon, sigmoid (GTEx)	EpiXcan	0.995338	colon_sigmoid	0.999981
2140	ENSG00000066468	FGFR2	-0.764459	-0.061822	0.444594	0.0532149	0.0544869	0.00149766	0.00694138	29	33	33	B2	GI. colon, sigmoid (GTEx)	EpiXcan	0.995338	colon_sigmoid	0.999981
2141	ENSG00000079150	FKBP7	-0.763468	-0.0595159	0.445184	0.0587755	0.0110909	0.152507	0.440027	36	39	39	B2	GI. colon, sigmoid (GTEx)	EpiXcan	0.995338	colon_sigmoid	0.999981
2142	ENSG00000142156	COL6A1	0.762854	0.104671	0.445551	0.0439765	0.0276678	0.0296366	0.108191	11	12	12	B2	GI. colon, sigmoid (GTEx)	EpiXcan	0.995338	colon_sigmoid	0.999981
2143	ENSG00000251661	AC136475.1	-0.762624	-0.0390136	0.445688	0.143969	0.166018	1.71127e-08	1.81229e-07	33	41	41	B2	GI. colon, sigmoid (GTEx)	EpiXcan	0.995338	colon_sigmoid	0.999981
2144	ENSG00000177595	PIDD1	0.762282	0.597582	0.445892	0.000803761	0.106101	1.30073e-05	8.84685e-05	3	5	5	B2	GI. colon, sigmoid (GTEx)	EpiXcan	0.995338	colon_sigmoid	0.999981
2145	ENSG00000084072	PPIE	0.761699	0.0394982	0.44624	0.146477	0.298246	1.62357e-18	5.04386e-17	26	31	31	B2	GI. colon, sigmoid (GTEx)	EpiXcan	0.995338	colon_sigmoid	0.999981
2146	ENSG00000237807	AC022034.2	-0.761037	-0.134046	0.446635	0.0135308	0.0252791	0.0382379	0.13478	12	15	15	B2	GI. colon, sigmoid (GTEx)	EpiXcan	0.995338	colon_sigmoid	0.999981
2147	ENSG00000218510	LINC00339	-0.760962	-0.0220315	0.44668	0.455856	0.684768	1.30189e-52	1.40314e-49	8	10	10	B2	GI. colon, sigmoid (GTEx)	EpiXcan	0.995338	colon_sigmoid	0.999981
2148	ENSG00000085563	ABCB1	0.760825	0.164986	0.446761	0.0050455	0.0110596	0.16592	0.469222	3	3	3	B2	GI. colon, sigmoid (GTEx)	EpiXcan	0.995338	colon_sigmoid	0.999981
2149	ENSG00000101639	CEP192	-0.7608	-0.0385488	0.446777	0.126171	0.569394	7.05699e-38	1.25159e-35	18	25	25	B2	GI. colon, sigmoid (GTEx)	EpiXcan	0.995338	colon_sigmoid	0.999981
2150	ENSG00000153786	ZDHHC7	-0.760453	-0.054228	0.446984	0.0655919	0.0551031	0.00207093	0.00930889	27	31	31	B2	GI. colon, sigmoid (GTEx)	EpiXcan	0.995338	colon_sigmoid	0.999981
2151	ENSG00000180902	D2HGDH	-0.759656	-0.024684	0.44746	0.310417	0.523559	3.56908e-32	3.44872e-30	57	65	65	B2	GI. colon, sigmoid (GTEx)	EpiXcan	0.995338	colon_sigmoid	0.999981
2152	ENSG00000180011	ZADH2	-0.759458	-0.106532	0.447578	0.0193274	0.112438	4.94264e-06	3.58258e-05	9	11	11	B2	GI. colon, sigmoid (GTEx)	EpiXcan	0.995338	colon_sigmoid	0.999981
2153	ENSG00000160299	PCNT	-0.758591	-0.126528	0.448097	0.0267682	0.0708775	0.000366096	0.00190118	15	23	23	B2	GI. colon, sigmoid (GTEx)	EpiXcan	0.995338	colon_sigmoid	0.999981
2154	ENSG00000241106	HLA-DOB	-0.758407	-0.0261213	0.448207	0.211343	0.42872	2.36015e-24	1.23388e-22	15	22	22	B2	GI. colon, sigmoid (GTEx)	EpiXcan	0.995338	colon_sigmoid	0.999981
2155	ENSG00000168405	CMAHP	0.758323	0.0834174	0.448257	0.0551088	0.112956	5.58732e-06	4.02106e-05	34	38	38	B2	GI. colon, sigmoid (GTEx)	EpiXcan	0.995338	colon_sigmoid	0.999981
2156	ENSG00000168679	SLC16A4	-0.758139	-0.114376	0.448368	0.0137464	0.0785287	0.000190011	0.00103994	6	8	8	B2	GI. colon, sigmoid (GTEx)	EpiXcan	0.995338	colon_sigmoid	0.999981
2157	ENSG00000122335	SERAC1	0.756606	0.0522507	0.449286	0.0547627	0.187052	1.38724e-09	1.71248e-08	8	10	10	B2	GI. colon, sigmoid (GTEx)	EpiXcan	0.995338	colon_sigmoid	0.999981
2158	ENSG00000126653	NSRP1	-0.756457	-0.162712	0.449376	0.0111213	0.0136442	0.124638	0.373142	3	3	3	B2	GI. colon, sigmoid (GTEx)	EpiXcan	0.995338	colon_sigmoid	0.999981
2159	ENSG00000182511	FES	0.756144	0.0852702	0.449563	0.03642	0.109171	7.38679e-06	5.1956e-05	8	11	11	B2	GI. colon, sigmoid (GTEx)	EpiXcan	0.995338	colon_sigmoid	0.999981
2160	ENSG00000161509	GRIN2C	-0.755818	-0.0289933	0.449759	0.260086	0.364935	1.12707e-19	3.77785e-18	25	32	32	B2	GI. colon, sigmoid (GTEx)	EpiXcan	0.995338	colon_sigmoid	0.999981
2161	ENSG00000261770	AC006504.1	0.755677	0.0194072	0.449843	0.384125	0.636485	1.05427e-44	3.43521e-42	21	24	24	B2	GI. colon, sigmoid (GTEx)	EpiXcan	0.995338	colon_sigmoid	0.999981
2162	ENSG00000203485	INF2	-0.755539	-0.178263	0.449926	0.00809429	0.0595858	0.000860869	0.00417069	2	3	3	B2	GI. colon, sigmoid (GTEx)	EpiXcan	0.995338	colon_sigmoid	0.999981
2163	ENSG00000154930	ACSS1	0.7551	0.0892577	0.450189	0.0353114	0.0222867	0.0525701	0.178344	28	35	35	B2	GI. colon, sigmoid (GTEx)	EpiXcan	0.995338	colon_sigmoid	0.999981
2164	ENSG00000178623	GPR35	-0.754921	-0.0761264	0.450296	0.0363372	0.476081	2.45356e-28	1.772e-26	24	29	29	B2	GI. colon, sigmoid (GTEx)	EpiXcan	0.995338	colon_sigmoid	0.999981
2165	ENSG00000152219	ARL14EP	-0.754907	-0.0240969	0.450304	0.0920177	0.315507	3.09942e-16	7.75464e-15	55	77	77	B2	GI. colon, sigmoid (GTEx)	EpiXcan	0.995338	colon_sigmoid	0.999981
2166	ENSG00000106638	TBL2	0.75489	0.0436795	0.450315	0.138334	0.219922	3.21817e-12	5.41945e-11	31	40	40	B2	GI. colon, sigmoid (GTEx)	EpiXcan	0.995338	colon_sigmoid	0.999981
2167	ENSG00000198252	STYX	0.754881	0.0621829	0.45032	0.0554232	0.126202	1.48204e-06	1.16526e-05	17	21	21	B2	GI. colon, sigmoid (GTEx)	EpiXcan	0.995338	colon_sigmoid	0.999981
2168	ENSG00000234684	SDCBP2-AS1	0.754391	0.0808216	0.450615	0.0310259	0.0615867	0.000867527	0.00419714	8	10	10	B2	GI. colon, sigmoid (GTEx)	EpiXcan	0.995338	colon_sigmoid	0.999981
2169	ENSG00000246089	AC016065.1	0.754308	0.11927	0.450664	0.0144961	0.0719021	0.000303025	0.00159552	8	10	10	B2	GI. colon, sigmoid (GTEx)	EpiXcan	0.995338	colon_sigmoid	0.999981
2170	ENSG00000158747	NBL1	0.753882	0.0943047	0.45092	0.0141199	0.0123998	0.148093	0.429059	17	20	20	B2	GI. colon, sigmoid (GTEx)	EpiXcan	0.995338	colon_sigmoid	0.999981
2171	ENSG00000181029	TRAPPC5	0.753382	0.0543617	0.451221	0.0930134	0.0354949	0.0135628	0.0529475	66	83	83	B2	GI. colon, sigmoid (GTEx)	EpiXcan	0.995338	colon_sigmoid	0.999981
2172	ENSG00000148110	MFSD14B	0.752935	0.0465735	0.451489	0.0829458	0.201555	5.30982e-10	6.8631e-09	22	25	25	B2	GI. colon, sigmoid (GTEx)	EpiXcan	0.995338	colon_sigmoid	0.999981
2173	ENSG00000213780	GTF2H4	0.751458	0.0772749	0.452377	0.0677744	0.061843	0.000326796	0.00170912	26	31	31	B2	GI. colon, sigmoid (GTEx)	EpiXcan	0.995338	colon_sigmoid	0.999981
2174	ENSG00000164530	PI16	0.750833	0.0824208	0.452753	0.017317	0.0302019	0.0234522	0.087577	14	17	17	B2	GI. colon, sigmoid (GTEx)	EpiXcan	0.995338	colon_sigmoid	0.999981
2175	ENSG00000133112	TPT1	0.750686	0.073238	0.452842	0.03821	0.0246476	0.0357364	0.127373	17	19	19	B2	GI. colon, sigmoid (GTEx)	EpiXcan	0.995338	colon_sigmoid	0.999981
2176	ENSG00000087157	PGS1	0.750388	0.0820035	0.453021	0.0219316	0.108971	4.67319e-06	3.39782e-05	11	13	13	B2	GI. colon, sigmoid (GTEx)	EpiXcan	0.995338	colon_sigmoid	0.999981
2177	ENSG00000111790	FGFR1OP2	-0.750234	-0.0547217	0.453114	0.0562033	0.0108419	0.175667	0.490791	26	30	30	B2	GI. colon, sigmoid (GTEx)	EpiXcan	0.995338	colon_sigmoid	0.999981
2178	ENSG00000171298	GAA	-0.750036	-0.0319677	0.453233	0.246125	0.396212	3.26927e-22	1.37555e-20	30	41	41	B2	GI. colon, sigmoid (GTEx)	EpiXcan	0.995338	colon_sigmoid	0.999981
2179	ENSG00000242252	BGLAP	-0.749835	-0.0883894	0.453354	0.0454685	0.127068	9.1017e-07	7.40513e-06	22	29	29	B2	GI. colon, sigmoid (GTEx)	EpiXcan	0.995338	colon_sigmoid	0.999981
2180	ENSG00000135046	ANXA1	-0.749592	-0.0704069	0.4535	0.00731262	0.0114783	0.162989	0.462555	6	8	8	B2	GI. colon, sigmoid (GTEx)	EpiXcan	0.995338	colon_sigmoid	0.999981
2181	ENSG00000170892	TSEN34	0.749566	0.0748457	0.453516	0.0489971	0.137823	2.3898e-07	2.13e-06	11	13	13	B2	GI. colon, sigmoid (GTEx)	EpiXcan	0.995338	colon_sigmoid	0.999981
2182	ENSG00000235501	AC105942.1	-0.749353	-0.0643019	0.453644	0.0465392	0.08487	0.00011837	0.000672266	9	10	10	B2	GI. colon, sigmoid (GTEx)	EpiXcan	0.995338	colon_sigmoid	0.999981
2183	ENSG00000136098	NEK3	-0.749191	-0.140489	0.453742	0.0104409	0.0562384	0.0017038	0.00778854	9	13	13	B2	GI. colon, sigmoid (GTEx)	EpiXcan	0.995338	colon_sigmoid	0.999981
2184	ENSG00000135315	CEP162	0.749152	0.0833989	0.453765	0.0584667	0.107896	9.20961e-06	6.37214e-05	58	78	78	B2	GI. colon, sigmoid (GTEx)	EpiXcan	0.995338	colon_sigmoid	0.999981
2185	ENSG00000063046	EIF4B	0.748979	0.127966	0.45387	0.0201525	0.190281	1.66629e-09	2.03366e-08	17	23	23	B2	GI. colon, sigmoid (GTEx)	EpiXcan	0.995338	colon_sigmoid	0.999981
2186	ENSG00000114423	CBLB	0.748929	0.512243	0.4539	0.000698446	0.0176718	0.0834369	0.266538	1	3	3	B2	GI. colon, sigmoid (GTEx)	EpiXcan	0.995338	colon_sigmoid	0.999981
2187	ENSG00000160226	C21orf2	0.748905	0.0318712	0.453914	0.140409	0.404424	1.43419e-23	6.78867e-22	15	19	19	B2	GI. colon, sigmoid (GTEx)	EpiXcan	0.995338	colon_sigmoid	0.999981
2188	ENSG00000184730	APOBR	0.748783	0.143458	0.453988	0.00576516	0.0120498	0.153292	0.441851	3	4	4	B2	GI. colon, sigmoid (GTEx)	EpiXcan	0.995338	colon_sigmoid	0.999981
2189	ENSG00000100336	APOL4	-0.748754	-0.0508028	0.454006	0.05271	0.311047	4.32399e-16	1.0573e-14	12	15	15	B2	GI. colon, sigmoid (GTEx)	EpiXcan	0.995338	colon_sigmoid	0.999981
2190	ENSG00000223705	NSUN5P1	0.74875	0.175714	0.454008	0.0084712	0.012613	0.140807	0.412608	5	7	7	B2	GI. colon, sigmoid (GTEx)	EpiXcan	0.995338	colon_sigmoid	0.999981
2191	ENSG00000170955	CAVIN3	-0.748707	-0.0461473	0.454034	0.108384	0.26177	2.45732e-13	4.66696e-12	6	7	7	B2	GI. colon, sigmoid (GTEx)	EpiXcan	0.995338	colon_sigmoid	0.999981
2192	ENSG00000072415	MPP5	-0.748302	-0.103409	0.454278	0.0290509	0.0153662	0.100426	0.311505	19	22	22	B2	GI. colon, sigmoid (GTEx)	EpiXcan	0.995338	colon_sigmoid	0.999981
2193	ENSG00000261324	AC010168.2	-0.748289	-0.171169	0.454286	0.00605619	0.0100752	0.189099	0.519403	12	14	14	B2	GI. colon, sigmoid (GTEx)	EpiXcan	0.995338	colon_sigmoid	0.999981
2194	ENSG00000136197	C7orf25	-0.747778	-0.179668	0.454594	0.00571034	0.0757287	0.00012638	0.000711699	5	8	8	B2	GI. colon, sigmoid (GTEx)	EpiXcan	0.995338	colon_sigmoid	0.999981
2195	ENSG00000162086	ZNF75A	0.747698	0.259892	0.454642	0.00170197	0.0181155	0.0790214	0.254171	3	5	5	B2	GI. colon, sigmoid (GTEx)	EpiXcan	0.995338	colon_sigmoid	0.999981
2196	ENSG00000178127	NDUFV2	-0.747147	-0.0935434	0.454975	0.0413267	0.011765	0.158418	0.452425	29	36	36	B2	GI. colon, sigmoid (GTEx)	EpiXcan	0.995338	colon_sigmoid	0.999981
2197	ENSG00000111581	NUP107	0.746634	0.0230071	0.455285	0.263353	0.24325	2.94308e-13	5.49807e-12	64	73	73	B2	GI. colon, sigmoid (GTEx)	EpiXcan	0.995338	colon_sigmoid	0.999981
2198	ENSG00000155313	USP25	0.74609	0.0503943	0.455613	0.0885538	0.132315	7.65899e-07	6.29385e-06	47	74	74	B2	GI. colon, sigmoid (GTEx)	EpiXcan	0.995338	colon_sigmoid	0.999981
2199	ENSG00000100603	SNW1	0.745996	0.115499	0.45567	0.0131188	0.0173019	0.0871823	0.276736	12	15	15	B2	GI. colon, sigmoid (GTEx)	EpiXcan	0.995338	colon_sigmoid	0.999981
2200	ENSG00000160766	GBAP1	0.74592	0.0728187	0.455716	0.0333157	0.366701	4.34626e-23	1.95805e-21	36	49	49	B2	GI. colon, sigmoid (GTEx)	EpiXcan	0.995338	colon_sigmoid	0.999981
2201	ENSG00000116574	RHOU	0.745707	0.100232	0.455845	0.0248168	0.121527	1.67502e-06	1.30165e-05	12	13	13	B2	GI. colon, sigmoid (GTEx)	EpiXcan	0.995338	colon_sigmoid	0.999981
2202	ENSG00000166780	C16orf45	0.745589	0.712583	0.455916	0.000470943	0.0195579	0.0658759	0.217378	4	7	7	B2	GI. colon, sigmoid (GTEx)	EpiXcan	0.995338	colon_sigmoid	0.999981
2203	ENSG00000081052	COL4A4	0.745314	0.078656	0.456082	0.0443884	0.0201451	0.0647932	0.21426	37	42	42	B2	GI. colon, sigmoid (GTEx)	EpiXcan	0.995338	colon_sigmoid	0.999981
2204	ENSG00000221838	AP4M1	-0.745249	-0.0314811	0.456121	0.0969142	0.209496	2.11318e-10	2.87734e-09	16	21	21	B2	GI. colon, sigmoid (GTEx)	EpiXcan	0.995338	colon_sigmoid	0.999981
2205	ENSG00000142089	IFITM3	-0.745242	-0.106992	0.456125	0.00876674	0.0146607	0.114712	0.348337	9	14	14	B2	GI. colon, sigmoid (GTEx)	EpiXcan	0.995338	colon_sigmoid	0.999981
2206	ENSG00000186517	ARHGAP30	-0.744638	-0.113231	0.456491	0.0285479	0.0263515	0.0350921	0.125491	11	14	14	B2	GI. colon, sigmoid (GTEx)	EpiXcan	0.995338	colon_sigmoid	0.999981
2207	ENSG00000196756	SNHG17	-0.744498	-0.023363	0.456575	0.347961	0.6157	5.30034e-42	1.35024e-39	49	60	60	B2	GI. colon, sigmoid (GTEx)	EpiXcan	0.995338	colon_sigmoid	0.999981
2208	ENSG00000188643	S100A16	-0.744495	-0.0317468	0.456577	0.185306	0.237519	4.71262e-13	8.63118e-12	29	35	35	B2	GI. colon, sigmoid (GTEx)	EpiXcan	0.995338	colon_sigmoid	0.999981
2209	ENSG00000129667	RHBDF2	0.743819	0.177428	0.456986	0.00500345	0.0104503	0.180896	0.502268	7	13	13	B2	GI. colon, sigmoid (GTEx)	EpiXcan	0.995338	colon_sigmoid	0.999981
2210	ENSG00000177483	RBM44	0.742869	0.0482971	0.457561	0.0798333	0.243547	2.65502e-12	4.5145e-11	27	31	31	B2	GI. colon, sigmoid (GTEx)	EpiXcan	0.995338	colon_sigmoid	0.999981
2211	ENSG00000142065	ZFP14	0.742139	0.0760343	0.458003	0.0261022	0.0305148	0.0227022	0.0849802	19	25	25	B2	GI. colon, sigmoid (GTEx)	EpiXcan	0.995338	colon_sigmoid	0.999981
2212	ENSG00000250208	FZD10-AS1	0.741154	0.113222	0.4586	0.0174161	0.062226	0.000860583	0.00417069	1	1	1	B2	GI. colon, sigmoid (GTEx)	EpiXcan	0.995338	colon_sigmoid	0.999981
2213	ENSG00000137713	PPP2R1B	0.740867	0.0817739	0.458774	0.0420367	0.127269	1.60368e-06	1.24898e-05	7	10	10	B2	GI. colon, sigmoid (GTEx)	EpiXcan	0.995338	colon_sigmoid	0.999981
2214	ENSG00000161328	LRRC56	-0.739836	-0.0583988	0.459399	0.0442256	0.180352	3.0222e-09	3.53161e-08	8	13	13	B2	GI. colon, sigmoid (GTEx)	EpiXcan	0.995338	colon_sigmoid	0.999981
2215	ENSG00000007866	TEAD3	-0.739764	-0.0979094	0.459443	0.0117655	0.0143541	0.120208	0.361658	9	11	11	B2	GI. colon, sigmoid (GTEx)	EpiXcan	0.995338	colon_sigmoid	0.999981
2216	ENSG00000184232	OAF	-0.739513	-0.0451193	0.459596	0.0542689	0.172046	8.5754e-09	9.42352e-08	9	9	9	B2	GI. colon, sigmoid (GTEx)	EpiXcan	0.995338	colon_sigmoid	0.999981
2217	ENSG00000137700	SLC37A4	0.739438	0.0602533	0.459641	0.0324598	0.0627526	0.000824007	0.00401152	10	12	12	B2	GI. colon, sigmoid (GTEx)	EpiXcan	0.995338	colon_sigmoid	0.999981
2218	ENSG00000141569	TRIM65	0.738701	0.0908194	0.460089	0.0166741	0.132023	4.68036e-07	4.00345e-06	14	19	19	B2	GI. colon, sigmoid (GTEx)	EpiXcan	0.995338	colon_sigmoid	0.999981
2219	ENSG00000158286	RNF207	0.73859	0.0356786	0.460156	0.23236	0.332993	1.86419e-17	5.24481e-16	39	49	49	B2	GI. colon, sigmoid (GTEx)	EpiXcan	0.995338	colon_sigmoid	0.999981
2220	ENSG00000198794	SCAMP5	-0.737424	-0.0411635	0.460864	0.138696	0.236678	7.71261e-12	1.24263e-10	16	17	17	B2	GI. colon, sigmoid (GTEx)	EpiXcan	0.995338	colon_sigmoid	0.999981
2221	ENSG00000187446	CHP1	-0.736605	-0.158626	0.461363	0.00653242	0.0235694	0.0459159	0.158315	15	19	19	B2	GI. colon, sigmoid (GTEx)	EpiXcan	0.995338	colon_sigmoid	0.999981
2222	ENSG00000240038	AMY2B	0.735905	0.095316	0.461789	0.0202068	0.0419204	0.00742931	0.0305077	15	16	16	B2	GI. colon, sigmoid (GTEx)	EpiXcan	0.995338	colon_sigmoid	0.999981
2223	ENSG00000205517	RGL3	0.735555	0.121625	0.462002	0.00976744	0.033343	0.0167695	0.0642487	6	6	6	B2	GI. colon, sigmoid (GTEx)	EpiXcan	0.995338	colon_sigmoid	0.999981
2224	ENSG00000117153	KLHL12	-0.735101	-0.103892	0.462278	0.013616	0.0237579	0.0435516	0.151115	11	12	12	B2	GI. colon, sigmoid (GTEx)	EpiXcan	0.995338	colon_sigmoid	0.999981
2225	ENSG00000164338	UTP15	-0.733681	-0.0840061	0.463143	0.0234938	0.0844143	0.000120042	0.000680658	28	33	33	B2	GI. colon, sigmoid (GTEx)	EpiXcan	0.995338	colon_sigmoid	0.999981
2226	ENSG00000273295	AP000350.6	0.733296	0.0378228	0.463378	0.166743	0.555343	8.07946e-36	1.12081e-33	42	54	54	B2	GI. colon, sigmoid (GTEx)	EpiXcan	0.995338	colon_sigmoid	0.999981
2227	ENSG00000064313	TAF2	0.732778	0.204961	0.463694	0.00494156	0.0124163	0.14636	0.425357	7	8	8	B2	GI. colon, sigmoid (GTEx)	EpiXcan	0.995338	colon_sigmoid	0.999981
2228	ENSG00000168005	C11orf84	0.732604	0.23447	0.4638	0.00568389	0.0519529	0.00263272	0.0116473	1	2	2	B2	GI. colon, sigmoid (GTEx)	EpiXcan	0.995338	colon_sigmoid	0.999981
2229	ENSG00000115138	POMC	0.732099	0.0384875	0.464108	0.0932945	0.0146135	0.118853	0.358195	40	48	48	B2	GI. colon, sigmoid (GTEx)	EpiXcan	0.995338	colon_sigmoid	0.999981
2230	ENSG00000083544	TDRD3	-0.732057	-0.0463448	0.464134	0.0913158	0.0449296	0.00567989	0.0237981	48	53	53	B2	GI. colon, sigmoid (GTEx)	EpiXcan	0.995338	colon_sigmoid	0.999981
2231	ENSG00000148296	SURF6	0.731682	0.06012	0.464363	0.0750653	0.275371	6.9632e-15	1.5244e-13	30	40	40	B2	GI. colon, sigmoid (GTEx)	EpiXcan	0.995338	colon_sigmoid	0.999981
2232	ENSG00000124587	PEX6	-0.731437	-0.0171473	0.464512	0.489738	0.651044	1.15656e-46	5.40151e-44	48	59	59	B2	GI. colon, sigmoid (GTEx)	EpiXcan	0.995338	colon_sigmoid	0.999981
2233	ENSG00000110455	ACCS	0.730642	0.0260296	0.464998	0.245772	0.618	1.72593e-42	4.65038e-40	51	56	56	B2	GI. colon, sigmoid (GTEx)	EpiXcan	0.995338	colon_sigmoid	0.999981
2234	ENSG00000013810	TACC3	0.730417	0.102745	0.465135	0.0157781	0.129789	9.16154e-07	7.4413e-06	12	16	16	B2	GI. colon, sigmoid (GTEx)	EpiXcan	0.995338	colon_sigmoid	0.999981
2235	ENSG00000138592	USP8	-0.730226	-0.0462447	0.465252	0.0569488	0.0409175	0.00769699	0.0315053	44	53	53	B2	GI. colon, sigmoid (GTEx)	EpiXcan	0.995338	colon_sigmoid	0.999981
2236	ENSG00000125384	PTGER2	0.730148	0.140658	0.4653	0.0130868	0.084523	7.38421e-05	0.000437649	1	1	1	B2	GI. colon, sigmoid (GTEx)	EpiXcan	0.995338	colon_sigmoid	0.999981
2237	ENSG00000103932	RPAP1	-0.729907	-0.0397022	0.465447	0.0586146	0.200864	4.72258e-10	6.14944e-09	14	19	19	B2	GI. colon, sigmoid (GTEx)	EpiXcan	0.995338	colon_sigmoid	0.999981
2238	ENSG00000149091	DGKZ	-0.729374	-0.181878	0.465773	0.00882895	0.0126689	0.140471	0.41183	3	3	3	B2	GI. colon, sigmoid (GTEx)	EpiXcan	0.995338	colon_sigmoid	0.999981
2239	ENSG00000260261	AC124944.3	0.7279	0.0925659	0.466675	0.0592972	0.102068	1.76089e-05	0.000117039	51	75	75	B2	GI. colon, sigmoid (GTEx)	EpiXcan	0.995338	colon_sigmoid	0.999981
2240	ENSG00000002933	TMEM176A	0.72779	0.0594683	0.466742	0.0607417	0.16771	1.36305e-08	1.45896e-07	9	11	11	B2	GI. colon, sigmoid (GTEx)	EpiXcan	0.995338	colon_sigmoid	0.999981
2241	ENSG00000158856	DMTN	0.727016	0.0929282	0.467216	0.0357437	0.0534594	0.00154966	0.00713984	18	21	21	B2	GI. colon, sigmoid (GTEx)	EpiXcan	0.995338	colon_sigmoid	0.999981
2242	ENSG00000170889	RPS9	-0.726759	-0.0422412	0.467374	0.13209	0.422448	9.2207e-24	4.48581e-22	55	90	90	B2	GI. colon, sigmoid (GTEx)	EpiXcan	0.995338	colon_sigmoid	0.999981
2243	ENSG00000237438	CECR7	0.726679	0.0758585	0.467423	0.0572873	0.384662	4.85639e-21	1.80965e-19	15	22	22	B2	GI. colon, sigmoid (GTEx)	EpiXcan	0.995338	colon_sigmoid	0.999981
2244	ENSG00000198780	FAM169A	0.726453	0.0369687	0.467561	0.0914724	0.261214	2.45099e-13	4.66588e-12	11	12	12	B2	GI. colon, sigmoid (GTEx)	EpiXcan	0.995338	colon_sigmoid	0.999981
2245	ENSG00000176623	RMDN1	-0.72644	-0.0271281	0.467569	0.213041	0.281129	2.67012e-15	6.10295e-14	56	65	65	B2	GI. colon, sigmoid (GTEx)	EpiXcan	0.995338	colon_sigmoid	0.999981
2246	ENSG00000089847	ANKRD24	-0.725834	-0.0489549	0.467941	0.0706381	0.0922937	4.33199e-05	0.000266456	20	25	25	B2	GI. colon, sigmoid (GTEx)	EpiXcan	0.995338	colon_sigmoid	0.999981
2247	ENSG00000104774	MAN2B1	-0.725375	-0.0635603	0.468222	0.0396322	0.135095	6.17451e-07	5.15253e-06	7	9	9	B2	GI. colon, sigmoid (GTEx)	EpiXcan	0.995338	colon_sigmoid	0.999981
2248	ENSG00000115107	STEAP3	0.725357	0.0447428	0.468233	0.069437	0.0964176	2.82022e-05	0.000180019	23	29	29	B2	GI. colon, sigmoid (GTEx)	EpiXcan	0.995338	colon_sigmoid	0.999981
2249	ENSG00000009844	VTA1	-0.724652	-0.0504074	0.468666	0.0742329	0.0841067	9.17895e-05	0.000533414	40	48	48	B2	GI. colon, sigmoid (GTEx)	EpiXcan	0.995338	colon_sigmoid	0.999981
2250	ENSG00000172379	ARNT2	-0.72425	-0.104636	0.468912	0.0200416	0.0563215	0.00160171	0.00736755	38	43	43	B2	GI. colon, sigmoid (GTEx)	EpiXcan	0.995338	colon_sigmoid	0.999981
2251	ENSG00000267368	UPK3BL1	0.723363	0.0413153	0.469457	0.209642	0.164218	9.00451e-09	9.85642e-08	48	62	62	B2	GI. colon, sigmoid (GTEx)	EpiXcan	0.995338	colon_sigmoid	0.999981
2252	ENSG00000136044	APPL2	0.722722	0.179148	0.469851	0.0052493	0.0673822	0.000627921	0.00313535	10	12	12	B2	GI. colon, sigmoid (GTEx)	EpiXcan	0.995338	colon_sigmoid	0.999981
2253	ENSG00000273014	AC018645.2	0.722627	0.0850523	0.469909	0.0194944	0.0669705	0.000359995	0.00187227	15	19	19	B2	GI. colon, sigmoid (GTEx)	EpiXcan	0.995338	colon_sigmoid	0.999981
2254	ENSG00000272645	GTF2IP20	-0.722588	-0.0567573	0.469933	0.0788552	0.327239	3.73657e-17	1.02053e-15	7	9	9	B2	GI. colon, sigmoid (GTEx)	EpiXcan	0.995338	colon_sigmoid	0.999981
2255	ENSG00000151640	DPYSL4	-0.72252	-0.01988	0.469975	0.328821	0.51547	3.98341e-32	3.82271e-30	18	20	20	B2	GI. colon, sigmoid (GTEx)	EpiXcan	0.995338	colon_sigmoid	0.999981
2256	ENSG00000182742	HOXB4	0.722515	0.0941693	0.469978	0.01808	0.0124841	0.147054	0.426931	22	27	27	B2	GI. colon, sigmoid (GTEx)	EpiXcan	0.995338	colon_sigmoid	0.999981
2257	ENSG00000235033	AL590999.1	-0.721354	-0.0826548	0.470692	0.0491858	0.0789407	0.00015143	0.000842276	24	33	33	B2	GI. colon, sigmoid (GTEx)	EpiXcan	0.995338	colon_sigmoid	0.999981
2258	ENSG00000021645	NRXN3	0.72133	0.045665	0.470706	0.123144	0.0199417	0.0639989	0.211933	61	73	73	B2	GI. colon, sigmoid (GTEx)	EpiXcan	0.995338	colon_sigmoid	0.999981
2259	ENSG00000171469	ZNF561	0.721079	0.0483951	0.470861	0.084493	0.14407	2.24744e-07	2.01465e-06	22	29	29	B2	GI. colon, sigmoid (GTEx)	EpiXcan	0.995338	colon_sigmoid	0.999981
2260	ENSG00000105856	HBP1	-0.720532	-0.0588331	0.471198	0.0554075	0.0661839	0.000575817	0.00289167	18	21	21	B2	GI. colon, sigmoid (GTEx)	EpiXcan	0.995338	colon_sigmoid	0.999981
2261	ENSG00000080822	CLDND1	0.72003	0.0637831	0.471507	0.0441301	0.0390071	0.00986836	0.0395497	18	21	21	B2	GI. colon, sigmoid (GTEx)	EpiXcan	0.995338	colon_sigmoid	0.999981
2262	ENSG00000213199	ASIC3	-0.720022	-0.121329	0.471512	0.0201951	0.0457032	0.00452712	0.0193082	12	12	12	B2	GI. colon, sigmoid (GTEx)	EpiXcan	0.995338	colon_sigmoid	0.999981
2263	ENSG00000167644	C19orf33	-0.71991	-0.0381968	0.47158	0.107391	0.224914	2.06489e-11	3.17575e-10	12	16	16	B2	GI. colon, sigmoid (GTEx)	EpiXcan	0.995338	colon_sigmoid	0.999981
2264	ENSG00000123739	PLA2G12A	0.719538	0.0284726	0.47181	0.0486765	0.0347911	0.0132315	0.0517838	14	16	16	B2	GI. colon, sigmoid (GTEx)	EpiXcan	0.995338	colon_sigmoid	0.999981
2265	ENSG00000182534	MXRA7	0.718509	0.0221119	0.472443	0.28794	0.564853	1.60027e-37	2.73432e-35	13	16	16	B2	GI. colon, sigmoid (GTEx)	EpiXcan	0.995338	colon_sigmoid	0.999981
2266	ENSG00000084652	TXLNA	0.718417	0.888069	0.4725	0.000287853	0.012802	0.139897	0.410492	1	1	1	B2	GI. colon, sigmoid (GTEx)	EpiXcan	0.995338	colon_sigmoid	0.999981
2267	ENSG00000271553	AC018638.7	0.718407	0.0381194	0.472507	0.117464	0.383079	8.54058e-21	3.13251e-19	49	70	70	B2	GI. colon, sigmoid (GTEx)	EpiXcan	0.995338	colon_sigmoid	0.999981
2268	ENSG00000077454	LRCH4	-0.718362	-0.13815	0.472534	0.00857007	0.049694	0.00276501	0.0121787	6	6	6	B2	GI. colon, sigmoid (GTEx)	EpiXcan	0.995338	colon_sigmoid	0.999981
2269	ENSG00000135723	FHOD1	-0.718038	-0.150039	0.472734	0.00999986	0.0871505	7.92834e-05	0.000466936	3	7	7	B2	GI. colon, sigmoid (GTEx)	EpiXcan	0.995338	colon_sigmoid	0.999981
2270	ENSG00000234327	AC012146.1	-0.717859	-0.0341711	0.472844	0.141447	0.14163	1.75936e-07	1.60904e-06	51	57	57	B2	GI. colon, sigmoid (GTEx)	EpiXcan	0.995338	colon_sigmoid	0.999981
2271	ENSG00000129244	ATP1B2	-0.717392	-0.107284	0.473133	0.0146937	0.0111481	0.169129	0.476507	12	20	20	B2	GI. colon, sigmoid (GTEx)	EpiXcan	0.995338	colon_sigmoid	0.999981
2272	ENSG00000259134	LINC00924	-0.717288	-0.0414399	0.473197	0.078447	0.0597971	0.00121022	0.00568435	41	51	51	B2	GI. colon, sigmoid (GTEx)	EpiXcan	0.995338	colon_sigmoid	0.999981
2273	ENSG00000106538	RARRES2	0.717165	0.080323	0.473272	0.019031	0.0673249	0.000511792	0.00259152	4	5	5	B2	GI. colon, sigmoid (GTEx)	EpiXcan	0.995338	colon_sigmoid	0.999981
2274	ENSG00000108839	ALOX12	0.716655	0.102212	0.473587	0.0178118	0.147872	1.6435e-07	1.50997e-06	4	6	6	B2	GI. colon, sigmoid (GTEx)	EpiXcan	0.995338	colon_sigmoid	0.999981
2275	ENSG00000106603	COA1	-0.716634	-0.0429438	0.4736	0.0768983	0.167092	2.30521e-08	2.40136e-07	38	40	40	B2	GI. colon, sigmoid (GTEx)	EpiXcan	0.995338	colon_sigmoid	0.999981
2276	ENSG00000124802	EEF1E1	-0.716003	-0.0848095	0.47399	0.0262968	0.0393632	0.00958447	0.0385221	47	53	53	B2	GI. colon, sigmoid (GTEx)	EpiXcan	0.995338	colon_sigmoid	0.999981
2277	ENSG00000165929	TC2N	-0.715638	-0.0391414	0.474215	0.11163	0.188143	2.73014e-10	3.67101e-09	17	20	20	B2	GI. colon, sigmoid (GTEx)	EpiXcan	0.995338	colon_sigmoid	0.999981
2278	ENSG00000239467	AC007405.3	0.715435	0.0557604	0.47434	0.073444	0.0124299	0.131895	0.391025	47	56	56	B2	GI. colon, sigmoid (GTEx)	EpiXcan	0.995338	colon_sigmoid	0.999981
2279	ENSG00000170619	COMMD5	0.714479	0.0834895	0.474931	0.041708	0.102675	1.77745e-05	0.000118028	23	33	33	B2	GI. colon, sigmoid (GTEx)	EpiXcan	0.995338	colon_sigmoid	0.999981
2280	ENSG00000139405	RITA1	0.714347	0.0387283	0.475013	0.0417567	0.143215	1.14674e-07	1.074e-06	20	26	26	B2	GI. colon, sigmoid (GTEx)	EpiXcan	0.995338	colon_sigmoid	0.999981
2281	ENSG00000082805	ERC1	0.71306	0.0779972	0.475808	0.0228976	0.0850903	8.43086e-05	0.000494453	8	10	10	B2	GI. colon, sigmoid (GTEx)	EpiXcan	0.995338	colon_sigmoid	0.999981
2282	ENSG00000176386	CDC26	0.713023	0.0486518	0.475832	0.0648028	0.116343	5.02976e-06	3.64385e-05	28	33	33	B2	GI. colon, sigmoid (GTEx)	EpiXcan	0.995338	colon_sigmoid	0.999981
2283	ENSG00000136783	NIPSNAP3A	0.712988	0.0241948	0.475853	0.207949	0.277531	3.99007e-15	8.98793e-14	18	18	18	B2	GI. colon, sigmoid (GTEx)	EpiXcan	0.995338	colon_sigmoid	0.999981
2284	ENSG00000166265	CYYR1	-0.712823	-0.109235	0.475955	0.018193	0.0807489	0.000145584	0.000812986	9	11	11	B2	GI. colon, sigmoid (GTEx)	EpiXcan	0.995338	colon_sigmoid	0.999981
2285	ENSG00000214491	SEC14L6	-0.711196	-0.074935	0.476963	0.0428103	0.12451	1.72911e-06	1.33922e-05	19	26	26	B2	GI. colon, sigmoid (GTEx)	EpiXcan	0.995338	colon_sigmoid	0.999981
2286	ENSG00000162769	FLVCR1	0.711182	0.0472285	0.476972	0.044751	0.101073	1.65522e-05	0.000110435	36	45	45	B2	GI. colon, sigmoid (GTEx)	EpiXcan	0.995338	colon_sigmoid	0.999981
2287	ENSG00000011295	TTC19	0.71088	0.0972866	0.477158	0.015762	0.0563623	0.00172144	0.00785896	14	20	20	B2	GI. colon, sigmoid (GTEx)	EpiXcan	0.995338	colon_sigmoid	0.999981
2288	ENSG00000188747	NOXA1	-0.710681	-0.0426451	0.477282	0.0684941	0.250102	1.14519e-12	2.00315e-11	15	20	20	B2	GI. colon, sigmoid (GTEx)	EpiXcan	0.995338	colon_sigmoid	0.999981
2289	ENSG00000187954	CYHR1	0.71034	0.0359614	0.477494	0.124634	0.149822	1.37195e-07	1.26881e-06	42	58	58	B2	GI. colon, sigmoid (GTEx)	EpiXcan	0.995338	colon_sigmoid	0.999981
2290	ENSG00000136449	MYCBPAP	0.710292	0.0536814	0.477523	0.058665	0.0519348	0.00230066	0.0102691	16	20	20	B2	GI. colon, sigmoid (GTEx)	EpiXcan	0.995338	colon_sigmoid	0.999981
2291	ENSG00000147439	BIN3	-0.710178	-0.0690078	0.477593	0.0318509	0.0352301	0.0135358	0.0528864	18	22	22	B2	GI. colon, sigmoid (GTEx)	EpiXcan	0.995338	colon_sigmoid	0.999981
2292	ENSG00000173660	UQCRH	-0.709893	-0.0444302	0.477771	0.102686	0.0805694	0.00010661	0.000610676	24	31	31	B2	GI. colon, sigmoid (GTEx)	EpiXcan	0.995338	colon_sigmoid	0.999981
2293	ENSG00000014123	UFL1	0.709884	0.161994	0.477776	0.00499706	0.0160921	0.101999	0.315823	15	19	19	B2	GI. colon, sigmoid (GTEx)	EpiXcan	0.995338	colon_sigmoid	0.999981
2294	ENSG00000145916	RMND5B	-0.708316	-0.0540673	0.478749	0.10669	0.0296289	0.0221153	0.0829828	63	71	71	B2	GI. colon, sigmoid (GTEx)	EpiXcan	0.995338	colon_sigmoid	0.999981
2295	ENSG00000167880	EVPL	-0.70755	-0.0995434	0.479225	0.0235175	0.0108875	0.174597	0.488741	24	35	35	B2	GI. colon, sigmoid (GTEx)	EpiXcan	0.995338	colon_sigmoid	0.999981
2296	ENSG00000161281	COX7A1	-0.706797	-0.0799161	0.479693	0.0212005	0.101246	2.19401e-05	0.000142911	3	8	8	B2	GI. colon, sigmoid (GTEx)	EpiXcan	0.995338	colon_sigmoid	0.999981
2297	ENSG00000146858	ZC3HAV1L	0.706791	0.0768184	0.479696	0.0522342	0.0136024	0.12984	0.386402	32	40	40	B2	GI. colon, sigmoid (GTEx)	EpiXcan	0.995338	colon_sigmoid	0.999981
2298	ENSG00000124641	MED20	0.706787	0.0472045	0.479699	0.0438847	0.0736688	0.000265447	0.00141629	13	16	16	B2	GI. colon, sigmoid (GTEx)	EpiXcan	0.995338	colon_sigmoid	0.999981
2299	ENSG00000119431	HDHD3	0.706672	0.0474923	0.47977	0.0741454	0.154323	5.22553e-08	5.14149e-07	7	9	9	B2	GI. colon, sigmoid (GTEx)	EpiXcan	0.995338	colon_sigmoid	0.999981
2300	ENSG00000247157	LINC01252	0.706227	0.0266006	0.480047	0.174769	0.37026	5.51722e-20	1.89002e-18	21	27	27	B2	GI. colon, sigmoid (GTEx)	EpiXcan	0.995338	colon_sigmoid	0.999981
2301	ENSG00000153029	MR1	0.706036	0.146782	0.480166	0.00781888	0.0158711	0.0981378	0.30549	5	6	6	B2	GI. colon, sigmoid (GTEx)	EpiXcan	0.995338	colon_sigmoid	0.999981
2302	ENSG00000170906	NDUFA3	0.705687	0.0403498	0.480383	0.153436	0.304135	9.0363e-16	2.14589e-14	14	17	17	B2	GI. colon, sigmoid (GTEx)	EpiXcan	0.995338	colon_sigmoid	0.999981
2303	ENSG00000163933	RFT1	-0.705187	-0.0190472	0.480694	0.396095	0.628229	1.36769e-44	4.35517e-42	17	20	20	B2	GI. colon, sigmoid (GTEx)	EpiXcan	0.995338	colon_sigmoid	0.999981
2304	ENSG00000037474	NSUN2	0.704345	0.0392621	0.481218	0.086519	0.321127	3.45223e-17	9.48415e-16	26	36	36	B2	GI. colon, sigmoid (GTEx)	EpiXcan	0.995338	colon_sigmoid	0.999981
2305	ENSG00000111696	NT5DC3	-0.704313	-0.0616279	0.481238	0.0350311	0.0353817	0.0135416	0.0528944	35	41	41	B2	GI. colon, sigmoid (GTEx)	EpiXcan	0.995338	colon_sigmoid	0.999981
2306	ENSG00000116729	WLS	-0.703802	-0.0485734	0.481556	0.0378898	0.0588895	0.000864004	0.00418154	20	25	25	B2	GI. colon, sigmoid (GTEx)	EpiXcan	0.995338	colon_sigmoid	0.999981
2307	ENSG00000176024	ZNF613	-0.703563	-0.103577	0.481705	0.0292678	0.0212608	0.0595161	0.199214	22	25	25	B2	GI. colon, sigmoid (GTEx)	EpiXcan	0.995338	colon_sigmoid	0.999981
2308	ENSG00000118873	RAB3GAP2	0.703424	0.0749557	0.481792	0.0354514	0.0266308	0.0336606	0.121083	23	26	26	B2	GI. colon, sigmoid (GTEx)	EpiXcan	0.995338	colon_sigmoid	0.999981
2309	ENSG00000114988	LMAN2L	0.703363	0.0428406	0.481829	0.0831707	0.0843667	0.000116892	0.00066468	39	53	53	B2	GI. colon, sigmoid (GTEx)	EpiXcan	0.995338	colon_sigmoid	0.999981
2310	ENSG00000042493	CAPG	0.702184	0.0388471	0.482564	0.0753478	0.131424	7.3334e-07	6.04401e-06	19	23	23	B2	GI. colon, sigmoid (GTEx)	EpiXcan	0.995338	colon_sigmoid	0.999981
2311	ENSG00000204392	LSM2	-0.702168	-0.198997	0.482574	0.00745381	0.0166565	0.0918667	0.288921	2	4	4	B2	GI. colon, sigmoid (GTEx)	EpiXcan	0.995338	colon_sigmoid	0.999981
2312	ENSG00000108823	SGCA	-0.701897	-0.0243953	0.482744	0.289417	0.529512	4.4729e-34	5.49735e-32	50	61	61	B2	GI. colon, sigmoid (GTEx)	EpiXcan	0.995338	colon_sigmoid	0.999981
2313	ENSG00000141959	PFKL	0.701623	0.0627455	0.482914	0.0206138	0.134665	5.71607e-07	4.79855e-06	25	42	42	B2	GI. colon, sigmoid (GTEx)	EpiXcan	0.995338	colon_sigmoid	0.999981
2314	ENSG00000157379	DHRS1	0.701238	0.0309153	0.483155	0.136824	0.384682	3.08846e-21	1.19208e-19	29	33	33	B2	GI. colon, sigmoid (GTEx)	EpiXcan	0.995338	colon_sigmoid	0.999981
2315	ENSG00000204257	HLA-DMA	-0.701148	-0.0677273	0.483211	0.0367321	0.0644531	0.00048581	0.00246619	6	6	6	B2	GI. colon, sigmoid (GTEx)	EpiXcan	0.995338	colon_sigmoid	0.999981
2316	ENSG00000183309	ZNF623	-0.700487	-0.0371509	0.483623	0.166267	0.390565	3.36863e-21	1.28605e-19	9	10	10	B2	GI. colon, sigmoid (GTEx)	EpiXcan	0.995338	colon_sigmoid	0.999981
2317	ENSG00000119685	TTLL5	-0.700439	-0.103898	0.483653	0.0112244	0.0459666	0.00483102	0.0204865	4	6	6	B2	GI. colon, sigmoid (GTEx)	EpiXcan	0.995338	colon_sigmoid	0.999981
2318	ENSG00000166166	TRMT61A	-0.700429	-0.033464	0.48366	0.157533	0.0772396	0.000249351	0.00133652	64	80	80	B2	GI. colon, sigmoid (GTEx)	EpiXcan	0.995338	colon_sigmoid	0.999981
2319	ENSG00000140905	GCSH	0.700204	0.615069	0.4838	0.000666962	0.0265893	0.0308072	0.11194	1	2	2	B2	GI. colon, sigmoid (GTEx)	EpiXcan	0.995338	colon_sigmoid	0.999981
2320	ENSG00000164144	ARFIP1	-0.699256	-0.0337304	0.484392	0.108309	0.372941	9.12057e-21	3.30202e-19	26	34	34	B2	GI. colon, sigmoid (GTEx)	EpiXcan	0.995338	colon_sigmoid	0.999981
2321	ENSG00000112367	FIG4	-0.699221	-0.0538504	0.484414	0.0458506	0.0463949	0.00308228	0.0134914	17	20	20	B2	GI. colon, sigmoid (GTEx)	EpiXcan	0.995338	colon_sigmoid	0.999981
2322	ENSG00000163138	PACRGL	-0.699023	-0.0413271	0.484538	0.0632877	0.146018	8.31089e-08	7.94297e-07	10	15	15	B2	GI. colon, sigmoid (GTEx)	EpiXcan	0.995338	colon_sigmoid	0.999981
2323	ENSG00000057608	GDI2	0.698965	0.120499	0.484574	0.00994004	0.0806918	0.000109614	0.000626093	8	10	10	B2	GI. colon, sigmoid (GTEx)	EpiXcan	0.995338	colon_sigmoid	0.999981
2324	ENSG00000101158	NELFCD	0.698839	0.0243325	0.484653	0.218707	0.266387	4.48342e-14	9.1704e-13	19	21	21	B2	GI. colon, sigmoid (GTEx)	EpiXcan	0.995338	colon_sigmoid	0.999981
2325	ENSG00000114316	USP4	0.698477	0.263431	0.484879	0.00181388	0.0126713	0.145474	0.423222	3	4	4	B2	GI. colon, sigmoid (GTEx)	EpiXcan	0.995338	colon_sigmoid	0.999981
2326	ENSG00000237940	LINC01238	0.698176	0.063678	0.485067	0.0352253	0.0645238	0.000693511	0.00342865	24	31	31	B2	GI. colon, sigmoid (GTEx)	EpiXcan	0.995338	colon_sigmoid	0.999981
2327	ENSG00000157214	STEAP2	-0.697811	-0.0539795	0.485295	0.0576379	0.13526	1.57166e-07	1.44682e-06	26	32	32	B2	GI. colon, sigmoid (GTEx)	EpiXcan	0.995338	colon_sigmoid	0.999981
2328	ENSG00000203705	TATDN3	0.697707	0.0452343	0.485361	0.0778555	0.152999	9.4471e-08	8.93743e-07	39	46	46	B2	GI. colon, sigmoid (GTEx)	EpiXcan	0.995338	colon_sigmoid	0.999981
2329	ENSG00000153936	HS2ST1	0.697471	0.0764384	0.485508	0.0266876	0.0372864	0.0086957	0.0352329	18	21	21	B2	GI. colon, sigmoid (GTEx)	EpiXcan	0.995338	colon_sigmoid	0.999981
2330	ENSG00000272168	CASC15	0.697324	0.26905	0.4856	0.00326214	0.0699879	0.00045294	0.00231526	1	1	1	B2	GI. colon, sigmoid (GTEx)	EpiXcan	0.995338	colon_sigmoid	0.999981
2331	ENSG00000148834	GSTO1	0.697236	0.0396832	0.485655	0.0247337	0.123503	2.07437e-06	1.583e-05	3	4	4	B2	GI. colon, sigmoid (GTEx)	EpiXcan	0.995338	colon_sigmoid	0.999981
2332	ENSG00000173559	NABP1	-0.696906	-0.133413	0.485861	0.0226942	0.0329542	0.0146119	0.0566326	14	22	22	B2	GI. colon, sigmoid (GTEx)	EpiXcan	0.995338	colon_sigmoid	0.999981
2333	ENSG00000164088	PPM1M	0.696081	0.0354144	0.486378	0.145551	0.21776	5.82976e-11	8.49073e-10	43	51	51	B2	GI. colon, sigmoid (GTEx)	EpiXcan	0.995338	colon_sigmoid	0.999981
2334	ENSG00000116199	FAM20B	0.695354	0.0313581	0.486834	0.120901	0.0320777	0.0194366	0.0736416	72	91	91	B2	GI. colon, sigmoid (GTEx)	EpiXcan	0.995338	colon_sigmoid	0.999981
2335	ENSG00000135486	HNRNPA1	-0.694893	-0.121611	0.487123	0.00921864	0.0248858	0.0376998	0.13332	5	5	5	B2	GI. colon, sigmoid (GTEx)	EpiXcan	0.995338	colon_sigmoid	0.999981
2336	ENSG00000136856	SLC2A8	-0.694782	-0.0683722	0.487192	0.0453259	0.0785024	0.0001796	0.000987978	17	27	27	B2	GI. colon, sigmoid (GTEx)	EpiXcan	0.995338	colon_sigmoid	0.999981
2337	ENSG00000077348	EXOSC5	0.694601	0.133011	0.487305	0.00795515	0.0708785	0.000376914	0.00195373	3	4	4	B2	GI. colon, sigmoid (GTEx)	EpiXcan	0.995338	colon_sigmoid	0.999981
2338	ENSG00000100784	RPS6KA5	0.694484	0.0370986	0.487379	0.0798301	0.0874678	5.36019e-05	0.000324975	40	53	53	B2	GI. colon, sigmoid (GTEx)	EpiXcan	0.995338	colon_sigmoid	0.999981
2339	ENSG00000157911	PEX10	0.694462	0.0792824	0.487393	0.0294145	0.0765506	0.000211644	0.00114936	2	2	2	B2	GI. colon, sigmoid (GTEx)	EpiXcan	0.995338	colon_sigmoid	0.999981
2340	ENSG00000122378	FAM213A	0.694371	0.0579375	0.48745	0.0425617	0.110167	7.22352e-06	5.09611e-05	15	17	17	B2	GI. colon, sigmoid (GTEx)	EpiXcan	0.995338	colon_sigmoid	0.999981
2341	ENSG00000184014	DENND5A	0.694163	0.0900397	0.48758	0.0133586	0.0755738	0.000294037	0.00155345	15	20	20	B2	GI. colon, sigmoid (GTEx)	EpiXcan	0.995338	colon_sigmoid	0.999981
2342	ENSG00000078098	FAP	-0.692969	-0.108219	0.488329	0.0417555	0.0288309	0.0242976	0.0904447	15	17	17	B2	GI. colon, sigmoid (GTEx)	EpiXcan	0.995338	colon_sigmoid	0.999981
2343	ENSG00000105404	RABAC1	0.691936	0.0381807	0.488977	0.0670907	0.0855846	0.000102494	0.000589753	27	40	40	B2	GI. colon, sigmoid (GTEx)	EpiXcan	0.995338	colon_sigmoid	0.999981
2344	ENSG00000151773	CCDC122	-0.691632	-0.0424072	0.489168	0.1331	0.235363	4.87364e-12	8.02404e-11	28	34	34	B2	GI. colon, sigmoid (GTEx)	EpiXcan	0.995338	colon_sigmoid	0.999981
2345	ENSG00000138030	KHK	-0.691606	-0.147518	0.489185	0.00658917	0.0459379	0.0043196	0.0184856	9	11	11	B2	GI. colon, sigmoid (GTEx)	EpiXcan	0.995338	colon_sigmoid	0.999981
2346	ENSG00000136982	DSCC1	0.691156	0.0180782	0.489468	0.258391	0.387223	1.6671e-21	6.54277e-20	21	29	29	B2	GI. colon, sigmoid (GTEx)	EpiXcan	0.995338	colon_sigmoid	0.999981
2347	ENSG00000128283	CDC42EP1	-0.691051	-0.110651	0.489533	0.0144301	0.0593785	0.00126973	0.00594883	3	3	3	B2	GI. colon, sigmoid (GTEx)	EpiXcan	0.995338	colon_sigmoid	0.999981
2348	ENSG00000119326	CTNNAL1	-0.690768	-0.0627569	0.489712	0.0363036	0.120102	1.83876e-06	1.41788e-05	9	10	10	B2	GI. colon, sigmoid (GTEx)	EpiXcan	0.995338	colon_sigmoid	0.999981
2349	ENSG00000129353	SLC44A2	-0.690571	-0.112042	0.489835	0.0290599	0.0341834	0.0156304	0.060247	24	28	28	B2	GI. colon, sigmoid (GTEx)	EpiXcan	0.995338	colon_sigmoid	0.999981
2350	ENSG00000150756	FAM173B	0.690358	0.138847	0.489969	0.0118554	0.0105963	0.18038	0.50115	16	20	20	B2	GI. colon, sigmoid (GTEx)	EpiXcan	0.995338	colon_sigmoid	0.999981
2351	ENSG00000048471	SNX29	0.690351	0.107299	0.489974	0.0119764	0.0166736	0.0953613	0.298172	9	9	9	B2	GI. colon, sigmoid (GTEx)	EpiXcan	0.995338	colon_sigmoid	0.999981
2352	ENSG00000197302	ZNF720	-0.690187	-0.0573924	0.490076	0.0654929	0.107309	6.49878e-06	4.61035e-05	20	24	24	B2	GI. colon, sigmoid (GTEx)	EpiXcan	0.995338	colon_sigmoid	0.999981
2353	ENSG00000184983	NDUFA6	-0.690067	-0.0256462	0.490152	0.223267	0.344639	1.22956e-19	4.10174e-18	38	48	48	B2	GI. colon, sigmoid (GTEx)	EpiXcan	0.995338	colon_sigmoid	0.999981
2354	ENSG00000084073	ZMPSTE24	-0.689973	-0.199869	0.490211	0.00343687	0.0145179	0.108004	0.331127	5	5	5	B2	GI. colon, sigmoid (GTEx)	EpiXcan	0.995338	colon_sigmoid	0.999981
2355	ENSG00000111058	ACSS3	0.689965	0.10409	0.490216	0.0118905	0.0106113	0.176438	0.492739	12	14	14	B2	GI. colon, sigmoid (GTEx)	EpiXcan	0.995338	colon_sigmoid	0.999981
2356	ENSG00000196296	ATP2A1	-0.689662	-0.123163	0.490407	0.0148604	0.0133313	0.136763	0.402645	9	13	13	B2	GI. colon, sigmoid (GTEx)	EpiXcan	0.995338	colon_sigmoid	0.999981
2357	ENSG00000204682	CASC10	0.689655	0.196837	0.490411	0.00386005	0.0210449	0.060483	0.201864	4	5	5	B2	GI. colon, sigmoid (GTEx)	EpiXcan	0.995338	colon_sigmoid	0.999981
2358	ENSG00000163320	CGGBP1	-0.689593	-0.0365237	0.49045	0.218012	0.384105	1.42663e-21	5.64647e-20	9	11	11	B2	GI. colon, sigmoid (GTEx)	EpiXcan	0.995338	colon_sigmoid	0.999981
2359	ENSG00000106948	AKNA	-0.689538	-0.0333119	0.490485	0.140952	0.152331	4.0118e-08	4.02935e-07	28	32	32	B2	GI. colon, sigmoid (GTEx)	EpiXcan	0.995338	colon_sigmoid	0.999981
2360	ENSG00000178950	GAK	-0.688687	-0.0817148	0.49102	0.0277921	0.116959	4.11677e-06	3.0199e-05	11	15	15	B2	GI. colon, sigmoid (GTEx)	EpiXcan	0.995338	colon_sigmoid	0.999981
2361	ENSG00000167081	PBX3	-0.687957	-0.0550168	0.49148	0.0501827	0.0690519	0.000287447	0.00152093	31	42	42	B2	GI. colon, sigmoid (GTEx)	EpiXcan	0.995338	colon_sigmoid	0.999981
2362	ENSG00000167280	ENGASE	0.68787	0.03258	0.491534	0.190745	0.263954	1.40467e-14	2.98648e-13	52	68	68	B2	GI. colon, sigmoid (GTEx)	EpiXcan	0.995338	colon_sigmoid	0.999981
2363	ENSG00000228106	AL392172.1	-0.687815	-0.048016	0.491569	0.0663849	0.0987893	7.37782e-06	5.1919e-05	15	19	19	B2	GI. colon, sigmoid (GTEx)	EpiXcan	0.995338	colon_sigmoid	0.999981
2364	ENSG00000134247	PTGFRN	0.687523	0.0767879	0.491753	0.0301555	0.0498177	0.00305244	0.0133733	11	14	14	B2	GI. colon, sigmoid (GTEx)	EpiXcan	0.995338	colon_sigmoid	0.999981
2365	ENSG00000057757	PITHD1	0.687463	0.10859	0.491791	0.0164131	0.0809821	0.000146751	0.000818848	8	10	10	B2	GI. colon, sigmoid (GTEx)	EpiXcan	0.995338	colon_sigmoid	0.999981
2366	ENSG00000197016	ZNF470	-0.687449	-0.0306628	0.4918	0.120979	0.118319	3.04357e-06	2.27432e-05	52	66	66	B2	GI. colon, sigmoid (GTEx)	EpiXcan	0.995338	colon_sigmoid	0.999981
2367	ENSG00000148153	INIP	0.687425	0.130356	0.491815	0.00907211	0.0107857	0.16991	0.478403	4	7	7	B2	GI. colon, sigmoid (GTEx)	EpiXcan	0.995338	colon_sigmoid	0.999981
2368	ENSG00000140365	COMMD4	0.686696	0.0620266	0.492275	0.0520077	0.127834	1.51668e-06	1.18916e-05	6	7	7	B2	GI. colon, sigmoid (GTEx)	EpiXcan	0.995338	colon_sigmoid	0.999981
2369	ENSG00000183458	AC138932.1	0.686651	0.141603	0.492303	0.0118993	0.179098	4.89401e-09	5.62396e-08	6	9	9	B2	GI. colon, sigmoid (GTEx)	EpiXcan	0.995338	colon_sigmoid	0.999981
2370	ENSG00000052841	TTC17	-0.686432	-0.0727062	0.49244	0.0480533	0.011343	0.158226	0.452146	42	54	54	B2	GI. colon, sigmoid (GTEx)	EpiXcan	0.995338	colon_sigmoid	0.999981
2371	ENSG00000109790	KLHL5	-0.686318	-0.0536085	0.492513	0.076081	0.097705	1.90121e-05	0.000125355	72	94	94	B2	GI. colon, sigmoid (GTEx)	EpiXcan	0.995338	colon_sigmoid	0.999981
2372	ENSG00000104549	SQLE	0.685428	0.0999967	0.493074	0.018927	0.0160881	0.09791	0.304848	9	9	9	B2	GI. colon, sigmoid (GTEx)	EpiXcan	0.995338	colon_sigmoid	0.999981
2373	ENSG00000128346	C22orf23	0.685091	0.078685	0.493287	0.0459385	0.0751759	0.000267855	0.00142588	27	39	39	B2	GI. colon, sigmoid (GTEx)	EpiXcan	0.995338	colon_sigmoid	0.999981
2374	ENSG00000122034	GTF3A	0.685065	0.399718	0.493303	0.00115368	0.0190854	0.0690233	0.226484	3	5	5	B2	GI. colon, sigmoid (GTEx)	EpiXcan	0.995338	colon_sigmoid	0.999981
2375	ENSG00000115084	SLC35F5	-0.684666	-0.0696076	0.493555	0.0268054	0.0900494	5.75315e-05	0.000346848	12	18	18	B2	GI. colon, sigmoid (GTEx)	EpiXcan	0.995338	colon_sigmoid	0.999981
2376	ENSG00000240731	AL139287.1	0.684447	0.149518	0.493693	0.00848156	0.0217188	0.0530458	0.17961	7	11	11	B2	GI. colon, sigmoid (GTEx)	EpiXcan	0.995338	colon_sigmoid	0.999981
2377	ENSG00000103253	HAGHL	0.683746	0.166133	0.494136	0.00851631	0.0370014	0.0120369	0.0475873	6	8	8	B2	GI. colon, sigmoid (GTEx)	EpiXcan	0.995338	colon_sigmoid	0.999981
2378	ENSG00000213213	CCDC183	-0.683712	-0.0550377	0.494157	0.0317694	0.098014	1.97646e-05	0.00013001	37	48	48	B2	GI. colon, sigmoid (GTEx)	EpiXcan	0.995338	colon_sigmoid	0.999981
2379	ENSG00000171566	PLRG1	-0.683599	-0.047259	0.494229	0.0855183	0.0810781	0.000118526	0.000672608	29	33	33	B2	GI. colon, sigmoid (GTEx)	EpiXcan	0.995338	colon_sigmoid	0.999981
2380	ENSG00000170915	PAQR8	0.683575	0.102544	0.494244	0.0161339	0.0912359	6.44032e-05	0.000385292	4	6	6	B2	GI. colon, sigmoid (GTEx)	EpiXcan	0.995338	colon_sigmoid	0.999981
2381	ENSG00000145362	ANK2	-0.683142	-0.191869	0.494517	0.00297769	0.0262704	0.034364	0.123202	2	3	3	B2	GI. colon, sigmoid (GTEx)	EpiXcan	0.995338	colon_sigmoid	0.999981
2382	ENSG00000108591	DRG2	-0.682402	-0.03783	0.494985	0.10918	0.143213	2.79951e-07	2.47002e-06	28	35	35	B2	GI. colon, sigmoid (GTEx)	EpiXcan	0.995338	colon_sigmoid	0.999981
2383	ENSG00000163602	RYBP	-0.682274	-0.127475	0.495066	0.0120251	0.0145602	0.114894	0.348815	6	8	8	B2	GI. colon, sigmoid (GTEx)	EpiXcan	0.995338	colon_sigmoid	0.999981
2384	ENSG00000147676	MAL2	-0.681988	-0.0304368	0.495247	0.0576005	0.0237891	0.0305495	0.111061	31	35	35	B2	GI. colon, sigmoid (GTEx)	EpiXcan	0.995338	colon_sigmoid	0.999981
2385	ENSG00000230513	THAP7-AS1	0.681308	0.0189233	0.495677	0.367241	0.534857	4.81934e-34	5.87164e-32	11	12	12	B2	GI. colon, sigmoid (GTEx)	EpiXcan	0.995338	colon_sigmoid	0.999981
2386	ENSG00000204396	VWA7	0.680913	0.0366637	0.495926	0.0773907	0.0311471	0.0193825	0.0734962	43	55	55	B2	GI. colon, sigmoid (GTEx)	EpiXcan	0.995338	colon_sigmoid	0.999981
2387	ENSG00000181031	RPH3AL	0.680788	0.0504752	0.496005	0.0852228	0.394341	1.55128e-21	6.12255e-20	5	7	7	B2	GI. colon, sigmoid (GTEx)	EpiXcan	0.995338	colon_sigmoid	0.999981
2388	ENSG00000167526	RPL13	0.680694	0.145883	0.496065	0.00885497	0.0319439	0.0198502	0.0750404	8	14	14	B2	GI. colon, sigmoid (GTEx)	EpiXcan	0.995338	colon_sigmoid	0.999981
2389	ENSG00000164118	CEP44	0.680562	0.0561095	0.496149	0.0468537	0.228733	1.17165e-11	1.84657e-10	20	25	25	B2	GI. colon, sigmoid (GTEx)	EpiXcan	0.995338	colon_sigmoid	0.999981
2390	ENSG00000083444	PLOD1	-0.679849	-0.168694	0.4966	0.00376987	0.0151233	0.110682	0.337931	1	2	2	B2	GI. colon, sigmoid (GTEx)	EpiXcan	0.995338	colon_sigmoid	0.999981
2391	ENSG00000102900	NUP93	0.679714	0.113689	0.496686	0.0108195	0.017504	0.0711103	0.232497	7	8	8	B2	GI. colon, sigmoid (GTEx)	EpiXcan	0.995338	colon_sigmoid	0.999981
2392	ENSG00000270195	AC016773.1	0.679218	2.69784	0.497	4.9427e-05	0.0243708	0.0417973	0.145968	1	2	2	B2	GI. colon, sigmoid (GTEx)	EpiXcan	0.995338	colon_sigmoid	0.999981
2393	ENSG00000111906	HDDC2	0.678887	0.0325997	0.497209	0.130596	0.262853	7.45977e-15	1.62802e-13	63	80	80	B2	GI. colon, sigmoid (GTEx)	EpiXcan	0.995338	colon_sigmoid	0.999981
2394	ENSG00000115350	POLE4	0.678793	0.0992013	0.497269	0.0158465	0.0780633	0.000152891	0.000850064	8	11	11	B2	GI. colon, sigmoid (GTEx)	EpiXcan	0.995338	colon_sigmoid	0.999981
2395	ENSG00000235954	TTC28-AS1	0.678583	0.110854	0.497402	0.0123174	0.0568075	0.00166714	0.0076409	6	7	7	B2	GI. colon, sigmoid (GTEx)	EpiXcan	0.995338	colon_sigmoid	0.999981
2396	ENSG00000198300	PEG3	0.678189	0.0390351	0.497652	0.219799	0.0407771	0.00858696	0.0348225	93	127	127	B2	GI. colon, sigmoid (GTEx)	EpiXcan	0.995338	colon_sigmoid	0.999981
2397	ENSG00000205710	C17orf107	0.67762	0.0505188	0.498013	0.0410024	0.134827	6.26111e-07	5.21548e-06	11	16	16	B2	GI. colon, sigmoid (GTEx)	EpiXcan	0.995338	colon_sigmoid	0.999981
2398	ENSG00000073605	GSDMB	-0.677611	-0.0507706	0.498019	0.0758467	0.0807692	7.91797e-05	0.000466521	29	32	32	B2	GI. colon, sigmoid (GTEx)	EpiXcan	0.995338	colon_sigmoid	0.999981
2399	ENSG00000157796	WDR19	0.676886	0.0731614	0.498478	0.0385069	0.023671	0.0440146	0.152532	16	22	22	B2	GI. colon, sigmoid (GTEx)	EpiXcan	0.995338	colon_sigmoid	0.999981
2400	ENSG00000229589	ACVR2B-AS1	0.676833	0.21945	0.498512	0.00463836	0.0217969	0.0527134	0.1787	3	4	4	B2	GI. colon, sigmoid (GTEx)	EpiXcan	0.995338	colon_sigmoid	0.999981
2401	ENSG00000205476	CCDC85C	-0.676756	-0.122446	0.498561	0.0120262	0.0304839	0.0218074	0.0819151	6	8	8	B2	GI. colon, sigmoid (GTEx)	EpiXcan	0.995338	colon_sigmoid	0.999981
2402	ENSG00000247982	LINC00926	-0.676414	-0.0357816	0.498778	0.204574	0.336714	3.99761e-18	1.19681e-16	22	27	27	B2	GI. colon, sigmoid (GTEx)	EpiXcan	0.995338	colon_sigmoid	0.999981
2403	ENSG00000137574	TGS1	0.676245	0.256061	0.498885	0.00220999	0.0183284	0.0803722	0.257511	12	21	21	B2	GI. colon, sigmoid (GTEx)	EpiXcan	0.995338	colon_sigmoid	0.999981
2404	ENSG00000106397	PLOD3	-0.675799	-0.110141	0.499168	0.00863525	0.0266855	0.0309502	0.112343	7	10	10	B2	GI. colon, sigmoid (GTEx)	EpiXcan	0.995338	colon_sigmoid	0.999981
2405	ENSG00000250303	AP002884.3	0.67576	0.102406	0.499193	0.0158351	0.0273184	0.0287867	0.105336	5	5	5	B2	GI. colon, sigmoid (GTEx)	EpiXcan	0.995338	colon_sigmoid	0.999981
2406	ENSG00000214870	AC004540.1	0.675673	0.0447001	0.499249	0.0849702	0.130125	9.19937e-07	7.46337e-06	73	89	89	B2	GI. colon, sigmoid (GTEx)	EpiXcan	0.995338	colon_sigmoid	0.999981
2407	ENSG00000095564	BTAF1	-0.675592	-0.139942	0.4993	0.0054486	0.0347428	0.0134602	0.0526457	1	1	1	B2	GI. colon, sigmoid (GTEx)	EpiXcan	0.995338	colon_sigmoid	0.999981
2408	ENSG00000213713	PIGCP1	0.675566	0.177274	0.499316	0.00550673	0.10479	1.63968e-05	0.000109502	2	5	5	B2	GI. colon, sigmoid (GTEx)	EpiXcan	0.995338	colon_sigmoid	0.999981
2409	ENSG00000197405	C5AR1	-0.674961	-0.0653983	0.4997	0.030771	0.121283	2.86154e-06	2.15207e-05	16	18	18	B2	GI. colon, sigmoid (GTEx)	EpiXcan	0.995338	colon_sigmoid	0.999981
2410	ENSG00000141551	CSNK1D	-0.674825	-0.195141	0.499787	0.00440777	0.0203598	0.0608817	0.202953	9	11	11	B2	GI. colon, sigmoid (GTEx)	EpiXcan	0.995338	colon_sigmoid	0.999981
2411	ENSG00000135736	CCDC102A	-0.674607	-0.0854666	0.499926	0.0184368	0.0554978	0.00173597	0.00791241	22	30	30	B2	GI. colon, sigmoid (GTEx)	EpiXcan	0.995338	colon_sigmoid	0.999981
2412	ENSG00000183260	ABHD16B	-0.674415	-0.0680125	0.500048	0.0906996	0.0404258	0.00763879	0.0312853	50	68	68	B2	GI. colon, sigmoid (GTEx)	EpiXcan	0.995338	colon_sigmoid	0.999981
2413	ENSG00000122359	ANXA11	0.67372	0.0191252	0.500489	0.221108	0.0243202	0.0405168	0.14195	110	135	135	B2	GI. colon, sigmoid (GTEx)	EpiXcan	0.995338	colon_sigmoid	0.999981
2414	ENSG00000006555	TTC22	-0.673637	-0.143319	0.500542	0.00579519	0.125973	9.65171e-07	7.79424e-06	3	5	5	B2	GI. colon, sigmoid (GTEx)	EpiXcan	0.995338	colon_sigmoid	0.999981
2415	ENSG00000213347	MXD3	0.673359	0.0345891	0.500719	0.144713	0.519233	9.12339e-33	9.61111e-31	35	43	43	B2	GI. colon, sigmoid (GTEx)	EpiXcan	0.995338	colon_sigmoid	0.999981
2416	ENSG00000162572	SCNN1D	0.673092	0.0789106	0.500889	0.036121	0.0957078	1.09275e-05	7.48318e-05	10	12	12	B2	GI. colon, sigmoid (GTEx)	EpiXcan	0.995338	colon_sigmoid	0.999981
2417	ENSG00000178381	ZFAND2A	0.672788	0.0323126	0.501082	0.140762	0.371642	5.83539e-20	1.99414e-18	47	59	59	B2	GI. colon, sigmoid (GTEx)	EpiXcan	0.995338	colon_sigmoid	0.999981
2418	ENSG00000024862	CCDC28A	0.672478	0.0626888	0.50128	0.0346266	0.0109444	0.177075	0.494214	30	34	34	B2	GI. colon, sigmoid (GTEx)	EpiXcan	0.995338	colon_sigmoid	0.999981
2419	ENSG00000136122	BORA	0.671344	0.0371452	0.502001	0.18904	0.0691971	0.000502721	0.00254835	62	72	72	B2	GI. colon, sigmoid (GTEx)	EpiXcan	0.995338	colon_sigmoid	0.999981
2420	ENSG00000176809	LRRC37A3	-0.671189	-0.266751	0.5021	0.00268515	0.358422	3.27512e-19	1.06222e-17	2	4	4	B2	GI. colon, sigmoid (GTEx)	EpiXcan	0.995338	colon_sigmoid	0.999981
2421	ENSG00000177465	ACOT4	0.670928	0.0926768	0.502267	0.0244774	0.0852051	0.000112365	0.000640942	11	15	15	B2	GI. colon, sigmoid (GTEx)	EpiXcan	0.995338	colon_sigmoid	0.999981
2422	ENSG00000251562	MALAT1	0.67007	0.24136	0.502813	0.00161718	0.0105504	0.184169	0.509302	4	5	5	B2	GI. colon, sigmoid (GTEx)	EpiXcan	0.995338	colon_sigmoid	0.999981
2423	ENSG00000259673	IQCH-AS1	0.669905	0.0384072	0.502918	0.134755	0.301163	2.34509e-16	5.90954e-15	56	73	73	B2	GI. colon, sigmoid (GTEx)	EpiXcan	0.995338	colon_sigmoid	0.999981
2424	ENSG00000243749	TMEM35B	0.669823	0.146568	0.502971	0.00666752	0.0232512	0.0478365	0.164314	8	11	11	B2	GI. colon, sigmoid (GTEx)	EpiXcan	0.995338	colon_sigmoid	0.999981
2425	ENSG00000146676	PURB	0.669784	0.0285057	0.502995	0.115807	0.0150501	0.110586	0.337931	42	50	50	B2	GI. colon, sigmoid (GTEx)	EpiXcan	0.995338	colon_sigmoid	0.999981
2426	ENSG00000230795	HLA-K	0.669748	0.0257904	0.503019	0.294843	0.627458	8.15081e-44	2.37919e-41	45	61	61	B2	GI. colon, sigmoid (GTEx)	EpiXcan	0.995338	colon_sigmoid	0.999981
2427	ENSG00000122085	MTERF4	-0.669314	-0.382551	0.503295	0.000999045	0.216836	1.11999e-11	1.76714e-10	8	14	14	B2	GI. colon, sigmoid (GTEx)	EpiXcan	0.995338	colon_sigmoid	0.999981
2428	ENSG00000183486	MX2	0.669302	0.1676	0.503303	0.00701198	0.0100509	0.18047	0.5013	7	11	11	B2	GI. colon, sigmoid (GTEx)	EpiXcan	0.995338	colon_sigmoid	0.999981
2429	ENSG00000196236	XPNPEP3	-0.669197	-0.0401663	0.50337	0.0673331	0.192536	1.0171e-09	1.27922e-08	28	42	42	B2	GI. colon, sigmoid (GTEx)	EpiXcan	0.995338	colon_sigmoid	0.999981
2430	ENSG00000188290	HES4	0.668493	0.228325	0.503819	0.00519503	0.138167	4.81433e-07	4.10301e-06	9	17	17	B2	GI. colon, sigmoid (GTEx)	EpiXcan	0.995338	colon_sigmoid	0.999981
2431	ENSG00000126461	SCAF1	-0.668333	-0.0541103	0.503921	0.018053	0.0102546	0.188525	0.518029	16	24	24	B2	GI. colon, sigmoid (GTEx)	EpiXcan	0.995338	colon_sigmoid	0.999981
2432	ENSG00000182541	LIMK2	0.667243	0.0561147	0.504617	0.0449642	0.13531	2.59041e-07	2.29275e-06	15	19	19	B2	GI. colon, sigmoid (GTEx)	EpiXcan	0.995338	colon_sigmoid	0.999981
2433	ENSG00000262728	AC123768.3	0.667225	0.0541836	0.504629	0.0795973	0.185504	1.85134e-09	2.24971e-08	19	22	22	B2	GI. colon, sigmoid (GTEx)	EpiXcan	0.995338	colon_sigmoid	0.999981
2434	ENSG00000132383	RPA1	-0.667139	-0.0678197	0.504683	0.044101	0.0966601	3.28899e-05	0.000207017	37	49	49	B2	GI. colon, sigmoid (GTEx)	EpiXcan	0.995338	colon_sigmoid	0.999981
2435	ENSG00000240065	PSMB9	-0.666568	-0.0378307	0.505048	0.0834766	0.153329	4.69034e-08	4.65743e-07	23	30	30	B2	GI. colon, sigmoid (GTEx)	EpiXcan	0.995338	colon_sigmoid	0.999981
2436	ENSG00000164610	RP9	0.666426	0.0724138	0.505139	0.0270405	0.0398095	0.00842967	0.0342441	7	8	8	B2	GI. colon, sigmoid (GTEx)	EpiXcan	0.995338	colon_sigmoid	0.999981
2437	ENSG00000228998	AC091167.2	0.665872	0.0244305	0.505493	0.256186	0.235386	3.54735e-12	5.95233e-11	67	86	86	B2	GI. colon, sigmoid (GTEx)	EpiXcan	0.995338	colon_sigmoid	0.999981
2438	ENSG00000260804	LINC01963	0.665751	0.0278944	0.50557	0.182016	0.369674	1.07709e-21	4.31176e-20	12	15	15	B2	GI. colon, sigmoid (GTEx)	EpiXcan	0.995338	colon_sigmoid	0.999981
2439	ENSG00000106686	SPATA6L	-0.665469	-0.0664343	0.505751	0.0285282	0.0935713	3.43849e-05	0.000215652	38	53	53	B2	GI. colon, sigmoid (GTEx)	EpiXcan	0.995338	colon_sigmoid	0.999981
2440	ENSG00000247271	ZBED5-AS1	-0.665303	-0.0603759	0.505857	0.060742	0.214351	9.55598e-11	1.35378e-09	6	9	9	B2	GI. colon, sigmoid (GTEx)	EpiXcan	0.995338	colon_sigmoid	0.999981
2441	ENSG00000137642	SORL1	-0.664483	-0.0787314	0.506381	0.0128498	0.011684	0.164109	0.46517	9	10	10	B2	GI. colon, sigmoid (GTEx)	EpiXcan	0.995338	colon_sigmoid	0.999981
2442	ENSG00000118961	LDAH	0.664169	0.0347222	0.506582	0.0918021	0.211193	1.32575e-10	1.85195e-09	9	12	12	B2	GI. colon, sigmoid (GTEx)	EpiXcan	0.995338	colon_sigmoid	0.999981
2443	ENSG00000005486	RHBDD2	-0.663857	-0.0614826	0.506782	0.119424	0.209341	4.28873e-11	6.31855e-10	40	49	49	B2	GI. colon, sigmoid (GTEx)	EpiXcan	0.995338	colon_sigmoid	0.999981
2444	ENSG00000196247	ZNF107	-0.663637	-0.0355603	0.506923	0.0752878	0.329528	4.8025e-18	1.43166e-16	21	28	28	B2	GI. colon, sigmoid (GTEx)	EpiXcan	0.995338	colon_sigmoid	0.999981
2445	ENSG00000225217	HSPA7	-0.662357	-0.0436448	0.507742	0.0980317	0.264589	3.09603e-13	5.76841e-12	41	58	58	B2	GI. colon, sigmoid (GTEx)	EpiXcan	0.995338	colon_sigmoid	0.999981
2446	ENSG00000129467	ADCY4	-0.662258	-0.0941089	0.507806	0.0347603	0.012114	0.154137	0.443726	16	18	18	B2	GI. colon, sigmoid (GTEx)	EpiXcan	0.995338	colon_sigmoid	0.999981
2447	ENSG00000108556	CHRNE	0.662016	0.0273895	0.507961	0.137028	0.258687	8.255e-14	1.64759e-12	16	22	22	B2	GI. colon, sigmoid (GTEx)	EpiXcan	0.995338	colon_sigmoid	0.999981
2448	ENSG00000143486	EIF2D	0.661658	0.0750549	0.508191	0.0275624	0.0714715	0.000357548	0.00186161	6	9	9	B2	GI. colon, sigmoid (GTEx)	EpiXcan	0.995338	colon_sigmoid	0.999981
2449	ENSG00000108469	RECQL5	0.661419	0.0644259	0.508343	0.0376767	0.152078	8.07283e-08	7.72071e-07	4	5	5	B2	GI. colon, sigmoid (GTEx)	EpiXcan	0.995338	colon_sigmoid	0.999981
2450	ENSG00000012124	CD22	-0.661157	-0.0742117	0.508512	0.044242	0.29721	2.43995e-15	5.62271e-14	34	50	50	B2	GI. colon, sigmoid (GTEx)	EpiXcan	0.995338	colon_sigmoid	0.999981
2451	ENSG00000099864	PALM	-0.661106	-0.064462	0.508545	0.0226822	0.0147966	0.106877	0.328462	13	16	16	B2	GI. colon, sigmoid (GTEx)	EpiXcan	0.995338	colon_sigmoid	0.999981
2452	ENSG00000168071	CCDC88B	-0.660083	-0.0331556	0.509201	0.0917306	0.0835331	0.000134393	0.000754701	36	47	47	B2	GI. colon, sigmoid (GTEx)	EpiXcan	0.995338	colon_sigmoid	0.999981
2453	ENSG00000177694	NAALADL2	-0.660074	-0.0867135	0.509206	0.0167718	0.014467	0.0940185	0.294762	2	2	2	B2	GI. colon, sigmoid (GTEx)	EpiXcan	0.995338	colon_sigmoid	0.999981
2454	ENSG00000233527	ZNF529-AS1	-0.658605	-0.0300275	0.51015	0.111713	0.202735	3.58694e-10	4.75015e-09	25	36	36	B2	GI. colon, sigmoid (GTEx)	EpiXcan	0.995338	colon_sigmoid	0.999981
2455	ENSG00000115419	GLS	-0.658585	-0.0517533	0.510162	0.0739123	0.0155466	0.10144	0.314372	29	33	33	B2	GI. colon, sigmoid (GTEx)	EpiXcan	0.995338	colon_sigmoid	0.999981
2456	ENSG00000105185	PDCD5	-0.658525	-0.0465445	0.510201	0.0871285	0.218382	1.28141e-11	2.00827e-10	5	11	11	B2	GI. colon, sigmoid (GTEx)	EpiXcan	0.995338	colon_sigmoid	0.999981
2457	ENSG00000072736	NFATC3	0.658468	0.0495549	0.510237	0.0586823	0.181125	2.78687e-09	3.284e-08	6	11	11	B2	GI. colon, sigmoid (GTEx)	EpiXcan	0.995338	colon_sigmoid	0.999981
2458	ENSG00000236753	MKLN1-AS	-0.6582	-0.0318411	0.51041	0.163884	0.0907158	5.92667e-05	0.000356695	118	138	138	B2	GI. colon, sigmoid (GTEx)	EpiXcan	0.995338	colon_sigmoid	0.999981
2459	ENSG00000273230	AC102953.2	-0.657247	-0.0477923	0.511022	0.180889	0.0900992	5.81759e-05	0.000350431	103	131	131	B2	GI. colon, sigmoid (GTEx)	EpiXcan	0.995338	colon_sigmoid	0.999981
2460	ENSG00000135677	GNS	-0.656864	-0.0486571	0.511268	0.0503837	0.179657	6.01436e-09	6.7848e-08	20	25	25	B2	GI. colon, sigmoid (GTEx)	EpiXcan	0.995338	colon_sigmoid	0.999981
2461	ENSG00000104835	SARS2	-0.656601	-0.164794	0.511438	0.00455142	0.0397112	0.00910332	0.0367464	4	5	5	B2	GI. colon, sigmoid (GTEx)	EpiXcan	0.995338	colon_sigmoid	0.999981
2462	ENSG00000171503	ETFDH	-0.655933	-0.0284668	0.511867	0.134264	0.230126	6.42078e-13	1.16079e-11	9	11	11	B2	GI. colon, sigmoid (GTEx)	EpiXcan	0.995338	colon_sigmoid	0.999981
2463	ENSG00000145390	USP53	0.655542	0.0431098	0.512119	0.0380999	0.0259433	0.035395	0.126466	21	21	21	B2	GI. colon, sigmoid (GTEx)	EpiXcan	0.995338	colon_sigmoid	0.999981
2464	ENSG00000055955	ITIH4	-0.65551	-0.0441729	0.51214	0.0868505	0.346461	3.54781e-18	1.0667e-16	37	46	46	B2	GI. colon, sigmoid (GTEx)	EpiXcan	0.995338	colon_sigmoid	0.999981
2465	ENSG00000152932	RAB3C	-0.654546	-0.0466482	0.51276	0.0512757	0.0126624	0.140754	0.412574	28	32	32	B2	GI. colon, sigmoid (GTEx)	EpiXcan	0.995338	colon_sigmoid	0.999981
2466	ENSG00000114054	PCCB	-0.653968	-0.169585	0.513133	0.00392891	0.0123886	0.147422	0.427646	6	8	8	B2	GI. colon, sigmoid (GTEx)	EpiXcan	0.995338	colon_sigmoid	0.999981
2467	ENSG00000117335	CD46	0.653941	0.0308058	0.51315	0.131045	0.179957	6.55925e-09	7.34038e-08	27	30	30	B2	GI. colon, sigmoid (GTEx)	EpiXcan	0.995338	colon_sigmoid	0.999981
2468	ENSG00000092931	MFSD11	-0.653869	-0.199238	0.513196	0.00373251	0.0632406	0.000800512	0.00390392	6	10	10	B2	GI. colon, sigmoid (GTEx)	EpiXcan	0.995338	colon_sigmoid	0.999981
2469	ENSG00000009950	MLXIPL	-0.653527	-0.0651271	0.513417	0.0274022	0.122453	2.43651e-06	1.8443e-05	8	8	8	B2	GI. colon, sigmoid (GTEx)	EpiXcan	0.995338	colon_sigmoid	0.999981
2470	ENSG00000225756	DBH-AS1	-0.653207	-0.0298796	0.513623	0.223859	0.273387	5.5016e-14	1.12039e-12	36	45	45	B2	GI. colon, sigmoid (GTEx)	EpiXcan	0.995338	colon_sigmoid	0.999981
2471	ENSG00000166788	SAAL1	-0.653193	-0.0304841	0.513632	0.189747	0.10197	2.12055e-05	0.000138513	52	63	63	B2	GI. colon, sigmoid (GTEx)	EpiXcan	0.995338	colon_sigmoid	0.999981
2472	ENSG00000004487	KDM1A	-0.653102	-0.119822	0.51369	0.0174434	0.0208679	0.0573966	0.192711	12	19	19	B2	GI. colon, sigmoid (GTEx)	EpiXcan	0.995338	colon_sigmoid	0.999981
2473	ENSG00000162738	VANGL2	0.652915	0.203062	0.513811	0.00371528	0.0437281	0.00465099	0.019807	2	3	3	B2	GI. colon, sigmoid (GTEx)	EpiXcan	0.995338	colon_sigmoid	0.999981
2474	ENSG00000142102	PGGHG	0.652685	0.0387656	0.513959	0.127911	0.38185	8.93349e-21	3.24267e-19	11	16	16	B2	GI. colon, sigmoid (GTEx)	EpiXcan	0.995338	colon_sigmoid	0.999981
2475	ENSG00000100058	CRYBB2P1	-0.652378	-0.0884032	0.514157	0.0229185	0.0854866	8.80235e-05	0.000514628	10	10	10	B2	GI. colon, sigmoid (GTEx)	EpiXcan	0.995338	colon_sigmoid	0.999981
2476	ENSG00000147576	ADHFE1	0.652336	0.0428179	0.514185	0.0592357	0.167139	1.36834e-08	1.4635e-07	10	11	11	B2	GI. colon, sigmoid (GTEx)	EpiXcan	0.995338	colon_sigmoid	0.999981
2477	ENSG00000106263	EIF3B	0.652031	0.0230057	0.514381	0.211881	0.429279	4.49066e-24	2.23116e-22	45	53	53	B2	GI. colon, sigmoid (GTEx)	EpiXcan	0.995338	colon_sigmoid	0.999981
2478	ENSG00000154229	PRKCA	0.651493	0.0414373	0.514728	0.0699636	0.109809	6.04817e-06	4.31471e-05	17	21	21	B2	GI. colon, sigmoid (GTEx)	EpiXcan	0.995338	colon_sigmoid	0.999981
2479	ENSG00000070731	ST6GALNAC2	-0.651433	-0.0707614	0.514767	0.0576245	0.0890791	4.05677e-05	0.000250504	33	43	43	B2	GI. colon, sigmoid (GTEx)	EpiXcan	0.995338	colon_sigmoid	0.999981
2480	ENSG00000163257	DCAF16	0.650463	0.116219	0.515393	0.00800237	0.0187491	0.0697295	0.228527	5	7	7	B2	GI. colon, sigmoid (GTEx)	EpiXcan	0.995338	colon_sigmoid	0.999981
2481	ENSG00000122367	LDB3	0.650305	0.066194	0.515496	0.0186151	0.0177024	0.0800085	0.25662	16	20	20	B2	GI. colon, sigmoid (GTEx)	EpiXcan	0.995338	colon_sigmoid	0.999981
2482	ENSG00000156876	SASS6	0.650063	0.0599927	0.515651	0.049397	0.0269218	0.030058	0.109502	37	40	40	B2	GI. colon, sigmoid (GTEx)	EpiXcan	0.995338	colon_sigmoid	0.999981
2483	ENSG00000135390	ATP5G2	0.649785	0.0607641	0.515831	0.0395836	0.155501	3.82566e-08	3.85344e-07	18	23	23	B2	GI. colon, sigmoid (GTEx)	EpiXcan	0.995338	colon_sigmoid	0.999981
2484	ENSG00000184144	CNTN2	0.649694	0.0605966	0.51589	0.0373179	0.0861444	9.1768e-05	0.000533414	16	20	20	B2	GI. colon, sigmoid (GTEx)	EpiXcan	0.995338	colon_sigmoid	0.999981
2485	ENSG00000158560	DYNC1I1	0.648487	0.0477993	0.51667	0.0256041	0.0151645	0.103754	0.320196	24	32	32	B2	GI. colon, sigmoid (GTEx)	EpiXcan	0.995338	colon_sigmoid	0.999981
2486	ENSG00000091157	WDR7	-0.647813	-0.0398455	0.517106	0.0497687	0.0214589	0.0520751	0.177007	24	31	31	B2	GI. colon, sigmoid (GTEx)	EpiXcan	0.995338	colon_sigmoid	0.999981
2487	ENSG00000105137	SYDE1	-0.647303	-0.0245813	0.517436	0.178807	0.0291825	0.0262461	0.0969505	63	76	76	B2	GI. colon, sigmoid (GTEx)	EpiXcan	0.995338	colon_sigmoid	0.999981
2488	ENSG00000110888	CAPRIN2	0.64713	0.0380631	0.517548	0.0807374	0.11006	8.5223e-06	5.91704e-05	44	54	54	B2	GI. colon, sigmoid (GTEx)	EpiXcan	0.995338	colon_sigmoid	0.999981
2489	ENSG00000126267	COX6B1	0.647074	0.0678901	0.517584	0.0362368	0.170012	8.44445e-09	9.29347e-08	13	15	15	B2	GI. colon, sigmoid (GTEx)	EpiXcan	0.995338	colon_sigmoid	0.999981
2490	ENSG00000166971	AKTIP	0.646749	0.0674225	0.517795	0.0173036	0.0309534	0.0183867	0.0700046	19	23	23	B2	GI. colon, sigmoid (GTEx)	EpiXcan	0.995338	colon_sigmoid	0.999981
2491	ENSG00000070669	ASNS	0.646362	0.0523242	0.518045	0.0572508	0.116821	4.62435e-06	3.36679e-05	33	38	38	B2	GI. colon, sigmoid (GTEx)	EpiXcan	0.995338	colon_sigmoid	0.999981
2492	ENSG00000169302	STK32A	-0.646214	-0.0437313	0.518141	0.0682728	0.0472976	0.00402097	0.0173241	50	57	57	B2	GI. colon, sigmoid (GTEx)	EpiXcan	0.995338	colon_sigmoid	0.999981
2493	ENSG00000240230	COX19	0.646209	0.0592732	0.518144	0.0418979	0.0143289	0.109394	0.334655	23	32	32	B2	GI. colon, sigmoid (GTEx)	EpiXcan	0.995338	colon_sigmoid	0.999981
2494	ENSG00000133059	DSTYK	-0.645319	-0.242959	0.518721	0.00193881	0.0377019	0.0109932	0.0437326	7	8	8	B2	GI. colon, sigmoid (GTEx)	EpiXcan	0.995338	colon_sigmoid	0.999981
2495	ENSG00000228903	RASA4CP	0.64454	0.0259403	0.519225	0.169435	0.215035	8.31163e-11	1.18831e-09	33	35	35	B2	GI. colon, sigmoid (GTEx)	EpiXcan	0.995338	colon_sigmoid	0.999981
2496	ENSG00000117682	DHDDS	0.643707	0.0746064	0.519765	0.0251779	0.0123037	0.145327	0.42297	12	17	17	B2	GI. colon, sigmoid (GTEx)	EpiXcan	0.995338	colon_sigmoid	0.999981
2497	ENSG00000204604	ZNF468	-0.643569	-0.0414119	0.519855	0.0982104	0.177923	6.35892e-09	7.1333e-08	50	67	67	B2	GI. colon, sigmoid (GTEx)	EpiXcan	0.995338	colon_sigmoid	0.999981
2498	ENSG00000109667	SLC2A9	0.64283	0.0272356	0.520335	0.189221	0.30527	8.92748e-17	2.34677e-15	23	27	27	B2	GI. colon, sigmoid (GTEx)	EpiXcan	0.995338	colon_sigmoid	0.999981
2499	ENSG00000206077	ZDHHC11B	0.642823	0.0568264	0.520339	0.0484729	0.1541	3.33151e-08	3.39228e-07	29	45	45	B2	GI. colon, sigmoid (GTEx)	EpiXcan	0.995338	colon_sigmoid	0.999981
2500	ENSG00000166471	TMEM41B	-0.642805	-0.0381172	0.52035	0.0549453	0.171673	8.67682e-09	9.52004e-08	23	27	27	B2	GI. colon, sigmoid (GTEx)	EpiXcan	0.995338	colon_sigmoid	0.999981
2501	ENSG00000132016	C19orf57	0.64275	0.0463909	0.520386	0.0593954	0.0394536	0.00971705	0.0390214	16	19	19	B2	GI. colon, sigmoid (GTEx)	EpiXcan	0.995338	colon_sigmoid	0.999981
2502	ENSG00000172986	GXYLT2	0.642695	0.0583706	0.520422	0.031063	0.144867	1.42103e-07	1.31333e-06	3	4	4	B2	GI. colon, sigmoid (GTEx)	EpiXcan	0.995338	colon_sigmoid	0.999981
2503	ENSG00000160352	ZNF714	0.642587	0.0671841	0.520492	0.066831	0.0726465	0.000354752	0.00184843	31	43	43	B2	GI. colon, sigmoid (GTEx)	EpiXcan	0.995338	colon_sigmoid	0.999981
2504	ENSG00000267272	LINC01140	0.642308	0.0969636	0.520673	0.0208427	0.0123969	0.149243	0.431767	14	16	16	B2	GI. colon, sigmoid (GTEx)	EpiXcan	0.995338	colon_sigmoid	0.999981
2505	ENSG00000186566	GPATCH8	-0.642269	-0.14035	0.520698	0.00854094	0.0808624	0.000137484	0.000770515	6	11	11	B2	GI. colon, sigmoid (GTEx)	EpiXcan	0.995338	colon_sigmoid	0.999981
2506	ENSG00000117407	ARTN	-0.641194	-0.0380723	0.521397	0.099119	0.0107934	0.179417	0.499168	39	45	45	B2	GI. colon, sigmoid (GTEx)	EpiXcan	0.995338	colon_sigmoid	0.999981
2507	ENSG00000163485	ADORA1	-0.641194	-0.121599	0.521397	0.0156713	0.0518551	0.00287396	0.0126189	21	26	26	B2	GI. colon, sigmoid (GTEx)	EpiXcan	0.995338	colon_sigmoid	0.999981
2508	ENSG00000131591	C1orf159	-0.640592	-0.0780276	0.521788	0.0261054	0.0174997	0.0782988	0.252252	18	27	27	B2	GI. colon, sigmoid (GTEx)	EpiXcan	0.995338	colon_sigmoid	0.999981
2509	ENSG00000182208	MOB2	0.640574	0.0360863	0.5218	0.113164	0.262158	1.61784e-14	3.41894e-13	24	35	35	B2	GI. colon, sigmoid (GTEx)	EpiXcan	0.995338	colon_sigmoid	0.999981
2510	ENSG00000130363	RSPH3	0.640445	0.0258525	0.521883	0.164926	0.0230615	0.0490999	0.167991	114	129	129	B2	GI. colon, sigmoid (GTEx)	EpiXcan	0.995338	colon_sigmoid	0.999981
2511	ENSG00000113441	LNPEP	0.640375	0.0531978	0.521929	0.0472979	0.0579861	0.00150443	0.00696583	20	23	23	B2	GI. colon, sigmoid (GTEx)	EpiXcan	0.995338	colon_sigmoid	0.999981
2512	ENSG00000167920	TMEM99	0.640334	0.100975	0.521956	0.0115637	0.0177855	0.0832205	0.265968	4	4	4	B2	GI. colon, sigmoid (GTEx)	EpiXcan	0.995338	colon_sigmoid	0.999981
2513	ENSG00000246174	KCTD21-AS1	0.640328	0.0299929	0.52196	0.153237	0.564888	1.18073e-36	1.77883e-34	12	15	15	B2	GI. colon, sigmoid (GTEx)	EpiXcan	0.995338	colon_sigmoid	0.999981
2514	ENSG00000137266	SLC22A23	0.640312	0.167451	0.52197	0.00707194	0.0683981	0.000588867	0.00295192	5	10	10	B2	GI. colon, sigmoid (GTEx)	EpiXcan	0.995338	colon_sigmoid	0.999981
2515	ENSG00000215790	SLC35E2	0.640126	0.0786222	0.52209	0.0350862	0.19907	2.11908e-10	2.88257e-09	16	29	29	B2	GI. colon, sigmoid (GTEx)	EpiXcan	0.995338	colon_sigmoid	0.999981
2516	ENSG00000054219	LY75	-0.639823	-0.0218386	0.522288	0.261823	0.404623	1.35541e-22	5.87945e-21	28	30	30	B2	GI. colon, sigmoid (GTEx)	EpiXcan	0.995338	colon_sigmoid	0.999981
2517	ENSG00000149499	EML3	0.63943	0.0439035	0.522543	0.0664454	0.141976	3.25266e-07	2.84299e-06	27	37	37	B2	GI. colon, sigmoid (GTEx)	EpiXcan	0.995338	colon_sigmoid	0.999981
2518	ENSG00000171135	JAGN1	-0.638151	-0.0643319	0.523375	0.0365964	0.0961013	3.08487e-05	0.000194958	18	19	19	B2	GI. colon, sigmoid (GTEx)	EpiXcan	0.995338	colon_sigmoid	0.999981
2519	ENSG00000272047	GTF2H5	-0.638067	-0.0292204	0.52343	0.122497	0.21206	7.29567e-11	1.04948e-09	26	31	31	B2	GI. colon, sigmoid (GTEx)	EpiXcan	0.995338	colon_sigmoid	0.999981
2520	ENSG00000049167	ERCC8	0.637685	0.0484972	0.523679	0.0720771	0.0603687	0.0011961	0.00562555	34	39	39	B2	GI. colon, sigmoid (GTEx)	EpiXcan	0.995338	colon_sigmoid	0.999981
2521	ENSG00000121766	ZCCHC17	-0.637676	-0.130242	0.523684	0.00852488	0.0525597	0.00277031	0.0121982	32	41	41	B2	GI. colon, sigmoid (GTEx)	EpiXcan	0.995338	colon_sigmoid	0.999981
2522	ENSG00000089041	P2RX7	0.637514	0.142528	0.52379	0.0116066	0.0173773	0.0840798	0.268347	25	26	26	B2	GI. colon, sigmoid (GTEx)	EpiXcan	0.995338	colon_sigmoid	0.999981
2523	ENSG00000119723	COQ6	-0.637393	-0.0525352	0.523869	0.0229833	0.0962109	2.97862e-05	0.000189096	27	42	42	B2	GI. colon, sigmoid (GTEx)	EpiXcan	0.995338	colon_sigmoid	0.999981
2524	ENSG00000113790	EHHADH	-0.636718	-0.0546799	0.524308	0.0394615	0.0579029	0.0015005	0.00695223	25	29	29	B2	GI. colon, sigmoid (GTEx)	EpiXcan	0.995338	colon_sigmoid	0.999981
2525	ENSG00000220804	LINC01881	-0.636561	-0.0867595	0.524411	0.0170285	0.139997	3.7416e-07	3.25006e-06	15	18	18	B2	GI. colon, sigmoid (GTEx)	EpiXcan	0.995338	colon_sigmoid	0.999981
2526	ENSG00000014919	COX15	-0.636453	-0.127498	0.524481	0.0117758	0.0166398	0.0934113	0.29299	6	6	6	B2	GI. colon, sigmoid (GTEx)	EpiXcan	0.995338	colon_sigmoid	0.999981
2527	ENSG00000133704	IPO8	-0.636361	-0.0525144	0.524541	0.0477586	0.12996	4.82674e-07	4.1061e-06	29	33	33	B2	GI. colon, sigmoid (GTEx)	EpiXcan	0.995338	colon_sigmoid	0.999981
2528	ENSG00000108599	AKAP10	-0.635896	-0.153548	0.524844	0.00619413	0.0313409	0.0200908	0.0758533	7	12	12	B2	GI. colon, sigmoid (GTEx)	EpiXcan	0.995338	colon_sigmoid	0.999981
2529	ENSG00000132141	CCT6B	-0.635609	-0.0444553	0.525032	0.057859	0.0770104	0.000204785	0.00111513	8	8	8	B2	GI. colon, sigmoid (GTEx)	EpiXcan	0.995338	colon_sigmoid	0.999981
2530	ENSG00000197599	CCDC154	-0.635519	-0.0328075	0.52509	0.105596	0.220788	1.51454e-11	2.3578e-10	27	33	33	B2	GI. colon, sigmoid (GTEx)	EpiXcan	0.995338	colon_sigmoid	0.999981
2531	ENSG00000164010	ERMAP	0.635487	0.0406011	0.525111	0.0668756	0.115976	1.18058e-06	9.40908e-06	14	17	17	B2	GI. colon, sigmoid (GTEx)	EpiXcan	0.995338	colon_sigmoid	0.999981
2532	ENSG00000137845	ADAM10	0.635137	0.084505	0.525339	0.0238814	0.0474117	0.0035085	0.0152285	14	20	20	B2	GI. colon, sigmoid (GTEx)	EpiXcan	0.995338	colon_sigmoid	0.999981
2533	ENSG00000110060	PUS3	0.635124	0.0895613	0.525347	0.010174	0.0144405	0.115897	0.351023	20	26	26	B2	GI. colon, sigmoid (GTEx)	EpiXcan	0.995338	colon_sigmoid	0.999981
2534	ENSG00000100056	ESS2	0.635077	0.0552451	0.525378	0.0615993	0.127116	9.64661e-07	7.79424e-06	9	10	10	B2	GI. colon, sigmoid (GTEx)	EpiXcan	0.995338	colon_sigmoid	0.999981
2535	ENSG00000109576	AADAT	0.634989	0.0288498	0.525436	0.160517	0.205802	1.19021e-10	1.6676e-09	50	56	56	B2	GI. colon, sigmoid (GTEx)	EpiXcan	0.995338	colon_sigmoid	0.999981
2536	ENSG00000205670	SMIM11A	0.63432	0.118279	0.525872	0.0127606	0.0250578	0.0395396	0.138845	11	29	29	B2	GI. colon, sigmoid (GTEx)	EpiXcan	0.995338	colon_sigmoid	0.999981
2537	ENSG00000134463	ECHDC3	-0.634187	-0.0364895	0.525959	0.146711	0.208191	1.17841e-11	1.85514e-10	39	48	48	B2	GI. colon, sigmoid (GTEx)	EpiXcan	0.995338	colon_sigmoid	0.999981
2538	ENSG00000124279	FASTKD3	0.633538	0.0825703	0.526382	0.0183486	0.0402582	0.00830072	0.0337497	7	9	9	B2	GI. colon, sigmoid (GTEx)	EpiXcan	0.995338	colon_sigmoid	0.999981
2539	ENSG00000228451	SDAD1P1	0.633516	0.0208904	0.526397	0.286107	0.497857	8.63781e-34	1.01701e-31	22	27	27	B2	GI. colon, sigmoid (GTEx)	EpiXcan	0.995338	colon_sigmoid	0.999981
2540	ENSG00000088340	FER1L4	0.633252	0.0401564	0.526569	0.0667523	0.14286	1.05192e-07	9.90486e-07	19	21	21	B2	GI. colon, sigmoid (GTEx)	EpiXcan	0.995338	colon_sigmoid	0.999981
2541	ENSG00000243789	JMJD7	0.632815	0.0460733	0.526855	0.0628863	0.137446	4.52454e-07	3.87964e-06	17	22	22	B2	GI. colon, sigmoid (GTEx)	EpiXcan	0.995338	colon_sigmoid	0.999981
2542	ENSG00000138378	STAT4	-0.632478	-0.0553852	0.527075	0.0544385	0.0643916	0.000658328	0.00326995	16	16	16	B2	GI. colon, sigmoid (GTEx)	EpiXcan	0.995338	colon_sigmoid	0.999981
2543	ENSG00000132563	REEP2	-0.63243	-0.0427206	0.527106	0.0655315	0.14453	2.16101e-07	1.94463e-06	12	15	15	B2	GI. colon, sigmoid (GTEx)	EpiXcan	0.995338	colon_sigmoid	0.999981
2544	ENSG00000176273	SLC35G1	-0.632405	-0.0572483	0.527122	0.0789504	0.0677981	0.0004079	0.00210036	35	44	44	B2	GI. colon, sigmoid (GTEx)	EpiXcan	0.995338	colon_sigmoid	0.999981
2545	ENSG00000244617	ASPRV1	-0.632276	-0.119988	0.527206	0.00689184	0.0260244	0.0361456	0.128634	9	14	14	B2	GI. colon, sigmoid (GTEx)	EpiXcan	0.995338	colon_sigmoid	0.999981
2546	ENSG00000226314	ZNF192P1	0.631436	0.057084	0.527756	0.0783509	0.0743192	0.000313853	0.00164573	35	43	43	B2	GI. colon, sigmoid (GTEx)	EpiXcan	0.995338	colon_sigmoid	0.999981
2547	ENSG00000133519	ZDHHC8P1	-0.631238	-0.03574	0.527885	0.0951022	0.301611	8.25406e-16	1.97015e-14	39	42	42	B2	GI. colon, sigmoid (GTEx)	EpiXcan	0.995338	colon_sigmoid	0.999981
2548	ENSG00000125901	MRPS26	-0.630982	-0.0890052	0.528052	0.0174772	0.0933976	4.91244e-05	0.000298863	8	8	8	B2	GI. colon, sigmoid (GTEx)	EpiXcan	0.995338	colon_sigmoid	0.999981
2549	ENSG00000269386	RAB11B-AS1	-0.630536	-0.0753814	0.528344	0.0409114	0.0986561	2.25532e-05	0.000146616	10	10	10	B2	GI. colon, sigmoid (GTEx)	EpiXcan	0.995338	colon_sigmoid	0.999981
2550	ENSG00000135317	SNX14	-0.630512	-0.447474	0.52836	0.00143865	0.0621856	0.000785105	0.00383848	3	4	4	B2	GI. colon, sigmoid (GTEx)	EpiXcan	0.995338	colon_sigmoid	0.999981
2551	ENSG00000099785	MARCH2	-0.630277	-0.0269648	0.528514	0.16615	0.344031	3.30012e-18	9.94365e-17	9	10	10	B2	GI. colon, sigmoid (GTEx)	EpiXcan	0.995338	colon_sigmoid	0.999981
2552	ENSG00000164978	NUDT2	-0.629977	-0.0198929	0.52871	0.294079	0.687423	1.11986e-54	1.83563e-51	20	26	26	B2	GI. colon, sigmoid (GTEx)	EpiXcan	0.995338	colon_sigmoid	0.999981
2553	ENSG00000243244	STON1	0.629746	0.030213	0.528861	0.115035	0.334581	8.73889e-18	2.55617e-16	6	6	6	B2	GI. colon, sigmoid (GTEx)	EpiXcan	0.995338	colon_sigmoid	0.999981
2554	ENSG00000039650	PNKP	-0.629135	-0.0848032	0.529261	0.0202489	0.052997	0.00234242	0.0104455	22	29	29	B2	GI. colon, sigmoid (GTEx)	EpiXcan	0.995338	colon_sigmoid	0.999981
2555	ENSG00000154124	OTULIN	0.62895	0.0368091	0.529382	0.110506	0.0125391	0.142047	0.415147	44	53	53	B2	GI. colon, sigmoid (GTEx)	EpiXcan	0.995338	colon_sigmoid	0.999981
2556	ENSG00000145979	TBC1D7	0.628949	0.0368403	0.529382	0.0944983	0.160743	3.30105e-08	3.36371e-07	24	25	25	B2	GI. colon, sigmoid (GTEx)	EpiXcan	0.995338	colon_sigmoid	0.999981
2557	ENSG00000134698	AGO4	-0.62884	-0.0983224	0.529454	0.0203221	0.0132771	0.128368	0.382755	44	52	52	B2	GI. colon, sigmoid (GTEx)	EpiXcan	0.995338	colon_sigmoid	0.999981
2558	ENSG00000124191	TOX2	0.628735	0.0288567	0.529523	0.136886	0.32313	7.57028e-17	2.00127e-15	55	71	71	B2	GI. colon, sigmoid (GTEx)	EpiXcan	0.995338	colon_sigmoid	0.999981
2559	ENSG00000197054	ZNF763	0.628491	0.139656	0.529682	0.00672681	0.01441	0.119609	0.360317	6	8	8	B2	GI. colon, sigmoid (GTEx)	EpiXcan	0.995338	colon_sigmoid	0.999981
2560	ENSG00000147894	C9orf72	-0.628148	-0.0266915	0.529907	0.187255	0.223718	6.98837e-12	1.13196e-10	37	49	49	B2	GI. colon, sigmoid (GTEx)	EpiXcan	0.995338	colon_sigmoid	0.999981
2561	ENSG00000260051	AL031600.1	0.628053	0.0427068	0.529969	0.0556414	0.0694268	0.000465561	0.00237199	30	43	43	B2	GI. colon, sigmoid (GTEx)	EpiXcan	0.995338	colon_sigmoid	0.999981
2562	ENSG00000136270	TBRG4	0.627863	0.0639894	0.530094	0.0316539	0.150108	3.6099e-08	3.65715e-07	17	20	20	B2	GI. colon, sigmoid (GTEx)	EpiXcan	0.995338	colon_sigmoid	0.999981
2563	ENSG00000229043	AC091729.3	0.627782	0.0190201	0.530147	0.349718	0.718966	8.52612e-59	1.70656e-55	35	44	44	B2	GI. colon, sigmoid (GTEx)	EpiXcan	0.995338	colon_sigmoid	0.999981
2564	ENSG00000197747	S100A10	0.6276	0.0328838	0.530266	0.0401919	0.159623	4.19403e-08	4.19732e-07	13	17	17	B2	GI. colon, sigmoid (GTEx)	EpiXcan	0.995338	colon_sigmoid	0.999981
2565	ENSG00000144161	ZC3H8	-0.627511	-0.0513806	0.530324	0.0496078	0.153665	3.59427e-08	3.64659e-07	16	21	21	B2	GI. colon, sigmoid (GTEx)	EpiXcan	0.995338	colon_sigmoid	0.999981
2566	ENSG00000224877	NDUFAF8	0.626997	0.0617534	0.530661	0.0460464	0.107547	4.77472e-06	3.46365e-05	12	19	19	B2	GI. colon, sigmoid (GTEx)	EpiXcan	0.995338	colon_sigmoid	0.999981
2567	ENSG00000073008	PVR	0.626774	0.0456339	0.530807	0.0363094	0.0884662	6.32232e-05	0.000378718	5	6	6	B2	GI. colon, sigmoid (GTEx)	EpiXcan	0.995338	colon_sigmoid	0.999981
2568	ENSG00000122674	CCZ1	0.626371	0.0299618	0.531071	0.154179	0.464925	4.67483e-27	3.08958e-25	45	67	67	B2	GI. colon, sigmoid (GTEx)	EpiXcan	0.995338	colon_sigmoid	0.999981
2569	ENSG00000186275	NBPF12	-0.626345	-0.109645	0.531088	0.0180374	0.135536	6.21353e-07	5.17893e-06	5	15	15	B2	GI. colon, sigmoid (GTEx)	EpiXcan	0.995338	colon_sigmoid	0.999981
2570	ENSG00000272143	FGF14-AS2	0.62555	0.0502041	0.53161	0.0170103	0.0391904	0.00702591	0.0289529	9	12	12	B2	GI. colon, sigmoid (GTEx)	EpiXcan	0.995338	colon_sigmoid	0.999981
2571	ENSG00000126773	PCNX4	0.624164	0.101582	0.53252	0.0106285	0.0550902	0.00187542	0.00848998	4	5	5	B2	GI. colon, sigmoid (GTEx)	EpiXcan	0.995338	colon_sigmoid	0.999981
2572	ENSG00000153317	ASAP1	-0.62367	-0.056943	0.532845	0.0306729	0.0985882	2.03248e-05	0.000133257	11	12	12	B2	GI. colon, sigmoid (GTEx)	EpiXcan	0.995338	colon_sigmoid	0.999981
2573	ENSG00000185085	INTS5	-0.623239	-0.043322	0.533128	0.107587	0.0132664	0.134027	0.395755	43	52	52	B2	GI. colon, sigmoid (GTEx)	EpiXcan	0.995338	colon_sigmoid	0.999981
2574	ENSG00000100485	SOS2	0.623075	0.065455	0.533235	0.035251	0.0615762	0.000776802	0.00380286	21	26	26	B2	GI. colon, sigmoid (GTEx)	EpiXcan	0.995338	colon_sigmoid	0.999981
2575	ENSG00000116663	FBXO6	0.622892	0.106344	0.533356	0.0146668	0.0234135	0.0442941	0.153349	4	10	10	B2	GI. colon, sigmoid (GTEx)	EpiXcan	0.995338	colon_sigmoid	0.999981
2576	ENSG00000006744	ELAC2	0.622662	0.021899	0.533507	0.243343	0.416829	2.79298e-23	1.30008e-21	15	23	23	B2	GI. colon, sigmoid (GTEx)	EpiXcan	0.995338	colon_sigmoid	0.999981
2577	ENSG00000004455	AK2	0.622262	0.123404	0.53377	0.00789118	0.0537335	0.00229898	0.0102648	5	7	7	B2	GI. colon, sigmoid (GTEx)	EpiXcan	0.995338	colon_sigmoid	0.999981
2578	ENSG00000223704	LINC01422	0.62183	0.0886322	0.534054	0.0347709	0.0519735	0.0026185	0.0115917	24	29	29	B2	GI. colon, sigmoid (GTEx)	EpiXcan	0.995338	colon_sigmoid	0.999981
2579	ENSG00000177000	MTHFR	0.621757	0.0236319	0.534101	0.16638	0.12168	2.07166e-06	1.5818e-05	64	85	85	B2	GI. colon, sigmoid (GTEx)	EpiXcan	0.995338	colon_sigmoid	0.999981
2580	ENSG00000164053	ATRIP	0.621439	0.254814	0.534311	0.000974011	0.0402515	0.00877567	0.0355056	2	3	3	B2	GI. colon, sigmoid (GTEx)	EpiXcan	0.995338	colon_sigmoid	0.999981
2581	ENSG00000198931	APRT	-0.621413	-0.0628388	0.534328	0.0284697	0.137324	1.1167e-07	1.04916e-06	10	14	14	B2	GI. colon, sigmoid (GTEx)	EpiXcan	0.995338	colon_sigmoid	0.999981
2582	ENSG00000143578	CREB3L4	-0.620469	-0.0699595	0.534949	0.024223	0.0568381	0.00149741	0.00694138	8	11	11	B2	GI. colon, sigmoid (GTEx)	EpiXcan	0.995338	colon_sigmoid	0.999981
2583	ENSG00000071894	CPSF1	0.62026	0.0298155	0.535087	0.150026	0.659706	2.14589e-49	1.5033e-46	27	37	37	B2	GI. colon, sigmoid (GTEx)	EpiXcan	0.995338	colon_sigmoid	0.999981
2584	ENSG00000196455	PIK3R4	0.620047	0.114038	0.535227	0.0083565	0.0116963	0.160584	0.456934	9	11	11	B2	GI. colon, sigmoid (GTEx)	EpiXcan	0.995338	colon_sigmoid	0.999981
2585	ENSG00000185339	TCN2	0.619763	0.042402	0.535414	0.0704473	0.0911596	4.87923e-05	0.000296972	35	48	48	B2	GI. colon, sigmoid (GTEx)	EpiXcan	0.995338	colon_sigmoid	0.999981
2586	ENSG00000007341	ST7L	-0.619131	-0.0471956	0.53583	0.0469712	0.259848	7.69267e-14	1.54416e-12	17	21	21	B2	GI. colon, sigmoid (GTEx)	EpiXcan	0.995338	colon_sigmoid	0.999981
2587	ENSG00000258768	AL356019.2	-0.61899	-0.0912363	0.535923	0.00803927	0.014194	0.120285	0.361811	11	14	14	B2	GI. colon, sigmoid (GTEx)	EpiXcan	0.995338	colon_sigmoid	0.999981
2588	ENSG00000162882	HAAO	-0.618848	-0.055778	0.536017	0.0313417	0.120407	3.17424e-06	2.36943e-05	19	22	22	B2	GI. colon, sigmoid (GTEx)	EpiXcan	0.995338	colon_sigmoid	0.999981
2589	ENSG00000272338	AC067838.1	-0.618642	-0.0289518	0.536152	0.0958189	0.14613	1.55773e-07	1.43588e-06	26	35	35	B2	GI. colon, sigmoid (GTEx)	EpiXcan	0.995338	colon_sigmoid	0.999981
2590	ENSG00000269834	ZNF528-AS1	0.618548	0.0397366	0.536214	0.106909	0.0120589	0.153675	0.442668	50	59	59	B2	GI. colon, sigmoid (GTEx)	EpiXcan	0.995338	colon_sigmoid	0.999981
2591	ENSG00000183111	ARHGEF37	-0.618073	-0.019608	0.536527	0.233149	0.249632	2.27181e-13	4.34247e-12	47	59	59	B2	GI. colon, sigmoid (GTEx)	EpiXcan	0.995338	colon_sigmoid	0.999981
2592	ENSG00000035115	SH3YL1	-0.617959	-0.0339204	0.536602	0.144657	0.192014	1.50244e-09	1.84655e-08	74	91	91	B2	GI. colon, sigmoid (GTEx)	EpiXcan	0.995338	colon_sigmoid	0.999981
2593	ENSG00000158717	RNF166	0.617778	0.132588	0.536722	0.00621819	0.164348	1.23205e-08	1.32685e-07	5	11	11	B2	GI. colon, sigmoid (GTEx)	EpiXcan	0.995338	colon_sigmoid	0.999981
2594	ENSG00000049449	RCN1	-0.617718	-0.0273556	0.536761	0.16944	0.243029	9.30705e-13	1.6444e-11	12	13	13	B2	GI. colon, sigmoid (GTEx)	EpiXcan	0.995338	colon_sigmoid	0.999981
2595	ENSG00000235314	LINC00957	0.617692	0.0555534	0.536778	0.0375469	0.0600536	0.00100201	0.00478336	12	13	13	B2	GI. colon, sigmoid (GTEx)	EpiXcan	0.995338	colon_sigmoid	0.999981
2596	ENSG00000102524	TNFSF13B	-0.61738	-0.0812386	0.536984	0.0185398	0.0453979	0.00384789	0.0166244	9	9	9	B2	GI. colon, sigmoid (GTEx)	EpiXcan	0.995338	colon_sigmoid	0.999981
2597	ENSG00000069869	NEDD4	0.617356	143.577	0.537	4.54383e-09	0.0110159	0.17439	0.488382	1	4	4	B2	GI. colon, sigmoid (GTEx)	EpiXcan	0.995338	colon_sigmoid	0.999981
2598	ENSG00000144935	TRPC1	0.61623	0.0844381	0.537743	0.0134914	0.0610512	0.00106927	0.00507679	4	5	5	B2	GI. colon, sigmoid (GTEx)	EpiXcan	0.995338	colon_sigmoid	0.999981
2599	ENSG00000112110	MRPL18	-0.615678	-0.0626412	0.538107	0.0303811	0.179336	5.26477e-09	6.00201e-08	5	7	7	B2	GI. colon, sigmoid (GTEx)	EpiXcan	0.995338	colon_sigmoid	0.999981
2600	ENSG00000151233	GXYLT1	0.614476	0.0417011	0.538901	0.0836155	0.0606236	0.00120813	0.00567642	54	69	69	B2	GI. colon, sigmoid (GTEx)	EpiXcan	0.995338	colon_sigmoid	0.999981
2601	ENSG00000075415	SLC25A3	0.613624	0.0884396	0.539464	0.0141451	0.0140181	0.109326	0.334519	3	3	3	B2	GI. colon, sigmoid (GTEx)	EpiXcan	0.995338	colon_sigmoid	0.999981
2602	ENSG00000066294	CD84	0.613569	0.379637	0.5395	0.000792872	0.0100051	0.188855	0.518834	1	2	2	B2	GI. colon, sigmoid (GTEx)	EpiXcan	0.995338	colon_sigmoid	0.999981
2603	ENSG00000153956	CACNA2D1	-0.612959	-0.0448954	0.539903	0.0575057	0.0852358	6.68298e-05	0.000398448	31	36	36	B2	GI. colon, sigmoid (GTEx)	EpiXcan	0.995338	colon_sigmoid	0.999981
2604	ENSG00000137601	NEK1	-0.612853	-0.0321352	0.539974	0.0646175	0.181551	3.40498e-09	3.96239e-08	60	74	74	B2	GI. colon, sigmoid (GTEx)	EpiXcan	0.995338	colon_sigmoid	0.999981
2605	ENSG00000123636	BAZ2B	0.612703	0.136304	0.540073	0.00653289	0.0146099	0.100219	0.310932	7	7	7	B2	GI. colon, sigmoid (GTEx)	EpiXcan	0.995338	colon_sigmoid	0.999981
2606	ENSG00000132330	SCLY	0.612626	0.0786558	0.540124	0.0201261	0.106696	8.11373e-06	5.66143e-05	2	6	6	B2	GI. colon, sigmoid (GTEx)	EpiXcan	0.995338	colon_sigmoid	0.999981
2607	ENSG00000151422	FER	0.611725	0.0681243	0.54072	0.0205181	0.0807375	0.000174636	0.000962939	13	14	14	B2	GI. colon, sigmoid (GTEx)	EpiXcan	0.995338	colon_sigmoid	0.999981
2608	ENSG00000164258	NDUFS4	-0.611659	-0.131293	0.540763	0.00582126	0.0389806	0.00985278	0.0394985	27	38	38	B2	GI. colon, sigmoid (GTEx)	EpiXcan	0.995338	colon_sigmoid	0.999981
2609	ENSG00000100350	FOXRED2	-0.611377	-0.0309706	0.54095	0.0945361	0.213873	4.54371e-11	6.66617e-10	20	27	27	B2	GI. colon, sigmoid (GTEx)	EpiXcan	0.995338	colon_sigmoid	0.999981
2610	ENSG00000051596	THOC3	0.611071	0.0499893	0.541152	0.0528481	0.228657	1.06942e-11	1.69116e-10	57	78	78	B2	GI. colon, sigmoid (GTEx)	EpiXcan	0.995338	colon_sigmoid	0.999981
2611	ENSG00000124440	HIF3A	0.610851	0.0495833	0.541298	0.0404327	0.0220917	0.0519129	0.17667	20	29	29	B2	GI. colon, sigmoid (GTEx)	EpiXcan	0.995338	colon_sigmoid	0.999981
2612	ENSG00000257621	PSMA3-AS1	0.609939	0.0409205	0.541902	0.0580438	0.112653	5.27017e-06	3.8062e-05	21	29	29	B2	GI. colon, sigmoid (GTEx)	EpiXcan	0.995338	colon_sigmoid	0.999981
2613	ENSG00000167272	POP5	0.609305	0.130776	0.542322	0.00825111	0.0167329	0.0939215	0.294524	10	13	13	B2	GI. colon, sigmoid (GTEx)	EpiXcan	0.995338	colon_sigmoid	0.999981
2614	ENSG00000213658	LAT	0.609059	0.0468116	0.542486	0.0820678	0.0248266	0.0385176	0.135629	34	44	44	B2	GI. colon, sigmoid (GTEx)	EpiXcan	0.995338	colon_sigmoid	0.999981
2615	ENSG00000140598	EFL1	-0.60876	-0.0955517	0.542683	0.0219187	0.0120727	0.14101	0.412962	11	12	12	B2	GI. colon, sigmoid (GTEx)	EpiXcan	0.995338	colon_sigmoid	0.999981
2616	ENSG00000106610	STAG3L4	-0.608483	-0.0271405	0.542867	0.136969	0.531352	3.12637e-33	3.50428e-31	8	11	11	B2	GI. colon, sigmoid (GTEx)	EpiXcan	0.995338	colon_sigmoid	0.999981
2617	ENSG00000168778	TCTN2	-0.608332	-0.0275133	0.542967	0.132296	0.418602	3.9637e-23	1.8031e-21	34	46	46	B2	GI. colon, sigmoid (GTEx)	EpiXcan	0.995338	colon_sigmoid	0.999981
2618	ENSG00000169062	UPF3A	-0.608274	-0.0289775	0.543006	0.154622	0.276498	4.91699e-14	1.00279e-12	35	44	44	B2	GI. colon, sigmoid (GTEx)	EpiXcan	0.995338	colon_sigmoid	0.999981
2619	ENSG00000129625	REEP5	-0.607965	-0.0506294	0.543211	0.0532209	0.101371	5.45352e-06	3.93052e-05	20	26	26	B2	GI. colon, sigmoid (GTEx)	EpiXcan	0.995338	colon_sigmoid	0.999981
2620	ENSG00000176476	SGF29	-0.607491	-0.108594	0.543525	0.0125446	0.0908878	3.88955e-05	0.00024127	3	4	4	B2	GI. colon, sigmoid (GTEx)	EpiXcan	0.995338	colon_sigmoid	0.999981
2621	ENSG00000110395	CBL	-0.607266	-0.0584119	0.543674	0.0581184	0.261419	2.03319e-13	3.90769e-12	18	22	22	B2	GI. colon, sigmoid (GTEx)	EpiXcan	0.995338	colon_sigmoid	0.999981
2622	ENSG00000166938	DIS3L	-0.606993	-0.0418983	0.543856	0.177916	0.128473	6.8852e-07	5.69472e-06	72	89	89	B2	GI. colon, sigmoid (GTEx)	EpiXcan	0.995338	colon_sigmoid	0.999981
2623	ENSG00000026508	CD44	-0.606971	-0.0455558	0.54387	0.0674121	0.054287	0.00195441	0.00881058	51	56	56	B2	GI. colon, sigmoid (GTEx)	EpiXcan	0.995338	colon_sigmoid	0.999981
2624	ENSG00000155816	FMN2	-0.606552	-0.0497269	0.544148	0.0498476	0.0256198	0.0342398	0.122883	54	74	74	B2	GI. colon, sigmoid (GTEx)	EpiXcan	0.995338	colon_sigmoid	0.999981
2625	ENSG00000086015	MAST2	0.606447	0.0409277	0.544218	0.0499825	0.152199	8.34997e-08	7.97488e-07	18	25	25	B2	GI. colon, sigmoid (GTEx)	EpiXcan	0.995338	colon_sigmoid	0.999981
2626	ENSG00000123415	SMUG1	0.606225	0.0819497	0.544365	0.0222771	0.0226391	0.052009	0.176868	8	10	10	B2	GI. colon, sigmoid (GTEx)	EpiXcan	0.995338	colon_sigmoid	0.999981
2627	ENSG00000162729	IGSF8	0.606049	0.0870744	0.544482	0.0213685	0.0567849	0.0010116	0.00482419	5	8	8	B2	GI. colon, sigmoid (GTEx)	EpiXcan	0.995338	colon_sigmoid	0.999981
2628	ENSG00000158828	PINK1	0.605919	0.143487	0.544568	0.00775879	0.0200073	0.0669562	0.220372	2	3	3	B2	GI. colon, sigmoid (GTEx)	EpiXcan	0.995338	colon_sigmoid	0.999981
2629	ENSG00000182372	CLN8	0.605507	0.0836298	0.544842	0.0199784	0.052617	0.0026682	0.0117958	15	21	21	B2	GI. colon, sigmoid (GTEx)	EpiXcan	0.995338	colon_sigmoid	0.999981
2630	ENSG00000134262	AP4B1	0.605492	0.103125	0.544852	0.00623852	0.0702803	0.000477622	0.00242814	5	8	8	B2	GI. colon, sigmoid (GTEx)	EpiXcan	0.995338	colon_sigmoid	0.999981
2631	ENSG00000111490	TBC1D30	0.605194	0.110937	0.54505	0.0239971	0.0146422	0.111723	0.34059	13	14	14	B2	GI. colon, sigmoid (GTEx)	EpiXcan	0.995338	colon_sigmoid	0.999981
2632	ENSG00000133687	TMTC1	-0.604871	-0.0452038	0.545265	0.0887663	0.0476108	0.00326326	0.0142302	37	42	42	B2	GI. colon, sigmoid (GTEx)	EpiXcan	0.995338	colon_sigmoid	0.999981
2633	ENSG00000172301	COPRS	-0.604112	-0.0471492	0.545769	0.0598296	0.0676085	0.000640052	0.00318928	57	67	67	B2	GI. colon, sigmoid (GTEx)	EpiXcan	0.995338	colon_sigmoid	0.999981
2634	ENSG00000227372	TP73-AS1	0.603732	0.0535265	0.546022	0.0741864	0.0857583	9.88525e-05	0.000570908	26	36	36	B2	GI. colon, sigmoid (GTEx)	EpiXcan	0.995338	colon_sigmoid	0.999981
2635	ENSG00000117505	DR1	0.603721	0.0732151	0.546029	0.016232	0.0362567	0.0122136	0.0482043	4	4	4	B2	GI. colon, sigmoid (GTEx)	EpiXcan	0.995338	colon_sigmoid	0.999981
2636	ENSG00000197165	SULT1A2	0.603638	0.0518303	0.546085	0.0281523	0.0890029	7.41289e-05	0.000438792	20	31	31	B2	GI. colon, sigmoid (GTEx)	EpiXcan	0.995338	colon_sigmoid	0.999981
2637	ENSG00000166831	RBPMS2	0.603349	0.10971	0.546276	0.0202573	0.0175166	0.0792935	0.254728	20	23	23	B2	GI. colon, sigmoid (GTEx)	EpiXcan	0.995338	colon_sigmoid	0.999981
2638	ENSG00000120784	ZFP30	-0.603268	-0.0155288	0.54633	0.130488	0.0708636	0.000384219	0.00198866	45	54	54	B2	GI. colon, sigmoid (GTEx)	EpiXcan	0.995338	colon_sigmoid	0.999981
2639	ENSG00000215302	AC127502.1	-0.603191	-0.0243337	0.546382	0.199932	0.267483	2.71392e-14	5.60837e-13	34	42	42	B2	GI. colon, sigmoid (GTEx)	EpiXcan	0.995338	colon_sigmoid	0.999981
2640	ENSG00000084444	FAM234B	0.602562	0.104942	0.5468	0.0137021	0.0732821	0.000270089	0.00143614	1	1	1	B2	GI. colon, sigmoid (GTEx)	EpiXcan	0.995338	colon_sigmoid	0.999981
2641	ENSG00000064687	ABCA7	-0.602525	-0.0717064	0.546825	0.0282685	0.189029	7.62901e-10	9.69085e-09	15	25	25	B2	GI. colon, sigmoid (GTEx)	EpiXcan	0.995338	colon_sigmoid	0.999981
2642	ENSG00000183506	PI4KAP2	0.602457	0.0297024	0.54687	0.120712	0.142999	2.04622e-07	1.85204e-06	59	93	93	B2	GI. colon, sigmoid (GTEx)	EpiXcan	0.995338	colon_sigmoid	0.999981
2643	ENSG00000115875	SRSF7	-0.602321	-0.0731508	0.54696	0.0304784	0.0831469	0.000103015	0.000592506	16	24	24	B2	GI. colon, sigmoid (GTEx)	EpiXcan	0.995338	colon_sigmoid	0.999981
2644	ENSG00000107902	LHPP	0.601904	0.129731	0.547238	0.0081212	0.0144171	0.118032	0.356231	10	13	13	B2	GI. colon, sigmoid (GTEx)	EpiXcan	0.995338	colon_sigmoid	0.999981
2645	ENSG00000105894	PTN	0.601164	0.135778	0.547731	0.00708168	0.0174752	0.0848093	0.270306	8	10	10	B2	GI. colon, sigmoid (GTEx)	EpiXcan	0.995338	colon_sigmoid	0.999981
2646	ENSG00000102743	SLC25A15	-0.601031	-0.0852554	0.547819	0.0123322	0.154109	6.49263e-08	6.29103e-07	15	17	17	B2	GI. colon, sigmoid (GTEx)	EpiXcan	0.995338	colon_sigmoid	0.999981
2647	ENSG00000184076	UQCR10	-0.600795	-0.0204426	0.547977	0.111146	0.0429758	0.00616581	0.0257034	47	57	57	B2	GI. colon, sigmoid (GTEx)	EpiXcan	0.995338	colon_sigmoid	0.999981
2648	ENSG00000101160	CTSZ	-0.600784	-0.0289168	0.547984	0.070851	0.12242	1.98245e-06	1.52198e-05	31	37	37	B2	GI. colon, sigmoid (GTEx)	EpiXcan	0.995338	colon_sigmoid	0.999981
2649	ENSG00000160285	LSS	-0.600633	-0.14329	0.548085	0.00870418	0.0109875	0.172213	0.483639	8	10	10	B2	GI. colon, sigmoid (GTEx)	EpiXcan	0.995338	colon_sigmoid	0.999981
2650	ENSG00000173436	MINOS1	0.60055	0.203314	0.54814	0.00197282	0.0340855	0.0154675	0.0596683	3	3	3	B2	GI. colon, sigmoid (GTEx)	EpiXcan	0.995338	colon_sigmoid	0.999981
2651	ENSG00000166037	CEP57	0.600214	0.0661327	0.548363	0.0236007	0.0467964	0.00418933	0.0179776	43	52	52	B2	GI. colon, sigmoid (GTEx)	EpiXcan	0.995338	colon_sigmoid	0.999981
2652	ENSG00000155465	SLC7A7	0.599554	0.0390449	0.548804	0.0429938	0.0246642	0.0374608	0.132742	29	44	44	B2	GI. colon, sigmoid (GTEx)	EpiXcan	0.995338	colon_sigmoid	0.999981
2653	ENSG00000213024	NUP62	0.599106	0.070636	0.549102	0.0250981	0.104599	7.47992e-06	5.24994e-05	13	18	18	B2	GI. colon, sigmoid (GTEx)	EpiXcan	0.995338	colon_sigmoid	0.999981
2654	ENSG00000112303	VNN2	0.599059	0.0479362	0.549134	0.0434493	0.212471	9.32353e-11	1.32219e-09	2	3	3	B2	GI. colon, sigmoid (GTEx)	EpiXcan	0.995338	colon_sigmoid	0.999981
2655	ENSG00000154917	RAB6B	-0.598872	-0.0753711	0.549258	0.0345962	0.123519	2.16661e-06	1.6498e-05	25	29	29	B2	GI. colon, sigmoid (GTEx)	EpiXcan	0.995338	colon_sigmoid	0.999981
2656	ENSG00000168060	NAALADL1	0.598704	0.0245032	0.54937	0.125039	0.0484639	0.0039165	0.0169103	34	37	37	B2	GI. colon, sigmoid (GTEx)	EpiXcan	0.995338	colon_sigmoid	0.999981
2657	ENSG00000271344	AC018638.6	-0.598642	-0.0285246	0.549412	0.127288	0.303147	6.63876e-16	1.59547e-14	42	55	55	B2	GI. colon, sigmoid (GTEx)	EpiXcan	0.995338	colon_sigmoid	0.999981
2658	ENSG00000152926	ZNF117	0.59852	0.0255877	0.549493	0.158656	0.266841	1.09536e-13	2.14644e-12	42	54	54	B2	GI. colon, sigmoid (GTEx)	EpiXcan	0.995338	colon_sigmoid	0.999981
2659	ENSG00000122705	CLTA	0.597527	0.0494491	0.550156	0.0572538	0.136031	5.50615e-07	4.64739e-06	15	23	23	B2	GI. colon, sigmoid (GTEx)	EpiXcan	0.995338	colon_sigmoid	0.999981
2660	ENSG00000136717	BIN1	0.597035	0.0266965	0.550484	0.124187	0.266806	5.55585e-14	1.1298e-12	12	16	16	B2	GI. colon, sigmoid (GTEx)	EpiXcan	0.995338	colon_sigmoid	0.999981
2661	ENSG00000168824	HGNC:18790	-0.596662	-0.0315424	0.550733	0.145837	0.0154564	0.103678	0.320051	66	84	84	B2	GI. colon, sigmoid (GTEx)	EpiXcan	0.995338	colon_sigmoid	0.999981
2662	ENSG00000197498	RPF2	0.596209	0.122113	0.551036	0.00707815	0.0193382	0.0700864	0.229435	10	12	12	B2	GI. colon, sigmoid (GTEx)	EpiXcan	0.995338	colon_sigmoid	0.999981
2663	ENSG00000230163	AL122010.1	0.596036	0.0628206	0.551151	0.0402939	0.0412211	0.00711813	0.0293157	8	10	10	B2	GI. colon, sigmoid (GTEx)	EpiXcan	0.995338	colon_sigmoid	0.999981
2664	ENSG00000035141	FAM136A	-0.595972	-0.0804807	0.551194	0.0198291	0.0771578	0.000233323	0.00125686	6	8	8	B2	GI. colon, sigmoid (GTEx)	EpiXcan	0.995338	colon_sigmoid	0.999981
2665	ENSG00000083807	SLC27A5	-0.595885	-0.263021	0.551252	0.00389332	0.0113825	0.157096	0.449933	3	4	4	B2	GI. colon, sigmoid (GTEx)	EpiXcan	0.995338	colon_sigmoid	0.999981
2666	ENSG00000164081	TEX264	0.595272	0.0546206	0.551662	0.0566895	0.191691	4.76812e-10	6.20299e-09	13	18	18	B2	GI. colon, sigmoid (GTEx)	EpiXcan	0.995338	colon_sigmoid	0.999981
2667	ENSG00000166508	MCM7	-0.594819	-0.0849177	0.551964	0.0215372	0.0441009	0.00559629	0.023483	5	6	6	B2	GI. colon, sigmoid (GTEx)	EpiXcan	0.995338	colon_sigmoid	0.999981
2668	ENSG00000118004	COLEC11	0.593945	0.0309274	0.552549	0.157829	0.0521676	0.00228359	0.0102026	115	147	147	B2	GI. colon, sigmoid (GTEx)	EpiXcan	0.995338	colon_sigmoid	0.999981
2669	ENSG00000134508	CABLES1	0.593939	0.0900431	0.552553	0.0125366	0.0135892	0.132402	0.392113	9	10	10	B2	GI. colon, sigmoid (GTEx)	EpiXcan	0.995338	colon_sigmoid	0.999981
2670	ENSG00000183828	NUDT14	0.593716	0.130013	0.552702	0.0109851	0.0138366	0.123416	0.370037	6	11	11	B2	GI. colon, sigmoid (GTEx)	EpiXcan	0.995338	colon_sigmoid	0.999981
2671	ENSG00000088899	LZTS3	-0.593715	-0.109995	0.552702	0.00907169	0.0221031	0.0530754	0.179653	5	9	9	B2	GI. colon, sigmoid (GTEx)	EpiXcan	0.995338	colon_sigmoid	0.999981
2672	ENSG00000169629	RGPD8	0.593675	0.0242091	0.552729	0.180434	0.421472	2.65717e-24	1.37379e-22	18	22	22	B2	GI. colon, sigmoid (GTEx)	EpiXcan	0.995338	colon_sigmoid	0.999981
2673	ENSG00000198624	CCDC69	-0.593385	-0.0992617	0.552924	0.0189167	0.0645998	0.00054864	0.00276809	6	7	7	B2	GI. colon, sigmoid (GTEx)	EpiXcan	0.995338	colon_sigmoid	0.999981
2674	ENSG00000154144	TBRG1	-0.592434	-0.144922	0.55356	0.00661107	0.0105475	0.17722	0.49443	7	7	7	B2	GI. colon, sigmoid (GTEx)	EpiXcan	0.995338	colon_sigmoid	0.999981
2675	ENSG00000076706	MCAM	0.592247	0.0546999	0.553685	0.0407288	0.092963	3.92654e-05	0.000243321	12	14	14	B2	GI. colon, sigmoid (GTEx)	EpiXcan	0.995338	colon_sigmoid	0.999981
2676	ENSG00000100418	DESI1	-0.591704	-0.027968	0.554049	0.111669	0.121524	1.50365e-06	1.1796e-05	29	32	32	B2	GI. colon, sigmoid (GTEx)	EpiXcan	0.995338	colon_sigmoid	0.999981
2677	ENSG00000188785	ZNF548	0.59129	0.0839312	0.554326	0.019271	0.0524449	0.00256366	0.0113777	8	10	10	B2	GI. colon, sigmoid (GTEx)	EpiXcan	0.995338	colon_sigmoid	0.999981
2678	ENSG00000140575	IQGAP1	0.590225	0.0609974	0.55504	0.0335798	0.149609	1.30502e-07	1.2109e-06	12	17	17	B2	GI. colon, sigmoid (GTEx)	EpiXcan	0.995338	colon_sigmoid	0.999981
2679	ENSG00000160360	GPSM1	0.589961	0.0861163	0.555217	0.025594	0.0143824	0.120045	0.361264	17	21	21	B2	GI. colon, sigmoid (GTEx)	EpiXcan	0.995338	colon_sigmoid	0.999981
2680	ENSG00000160948	VPS28	0.589713	0.031915	0.555383	0.212259	0.33922	8.93807e-18	2.60898e-16	18	23	23	B2	GI. colon, sigmoid (GTEx)	EpiXcan	0.995338	colon_sigmoid	0.999981
2681	ENSG00000080298	RFX3	0.589709	0.0403861	0.555386	0.0705924	0.100514	2.11319e-05	0.000138161	33	47	47	B2	GI. colon, sigmoid (GTEx)	EpiXcan	0.995338	colon_sigmoid	0.999981
2682	ENSG00000196268	ZNF493	-0.589301	-0.115945	0.555659	0.0258953	0.0575202	0.00105935	0.00503308	12	17	17	B2	GI. colon, sigmoid (GTEx)	EpiXcan	0.995338	colon_sigmoid	0.999981
2683	ENSG00000166250	CLMP	-0.58925	-0.0403125	0.555694	0.0655359	0.0331533	0.0121596	0.0480182	43	54	54	B2	GI. colon, sigmoid (GTEx)	EpiXcan	0.995338	colon_sigmoid	0.999981
2684	ENSG00000176485	PLA2G16	0.588841	0.126259	0.555968	0.0184451	0.223789	2.36293e-11	3.59079e-10	7	10	10	B2	GI. colon, sigmoid (GTEx)	EpiXcan	0.995338	colon_sigmoid	0.999981
2685	ENSG00000163214	DHX57	-0.588323	-0.0877778	0.556316	0.0336648	0.0523453	0.00188909	0.00854634	10	12	12	B2	GI. colon, sigmoid (GTEx)	EpiXcan	0.995338	colon_sigmoid	0.999981
2686	ENSG00000181915	ADO	-0.5879	-0.0716366	0.5566	0.0350325	0.0952828	2.79975e-05	0.000178794	21	27	27	B2	GI. colon, sigmoid (GTEx)	EpiXcan	0.995338	colon_sigmoid	0.999981
2687	ENSG00000168944	CEP120	-0.587846	-0.0715781	0.556636	0.0190706	0.0120257	0.154707	0.444911	25	27	27	B2	GI. colon, sigmoid (GTEx)	EpiXcan	0.995338	colon_sigmoid	0.999981
2688	ENSG00000185518	SV2B	-0.587703	-0.0249343	0.556731	0.180063	0.336449	6.60171e-18	1.95553e-16	45	63	63	B2	GI. colon, sigmoid (GTEx)	EpiXcan	0.995338	colon_sigmoid	0.999981
2689	ENSG00000168159	RNF187	-0.587443	-0.0332263	0.556906	0.0477424	0.0168206	0.0895038	0.282823	36	44	44	B2	GI. colon, sigmoid (GTEx)	EpiXcan	0.995338	colon_sigmoid	0.999981
2690	ENSG00000073050	XRCC1	-0.587439	-0.0680219	0.556909	0.0303431	0.096447	2.79856e-05	0.000178794	12	13	13	B2	GI. colon, sigmoid (GTEx)	EpiXcan	0.995338	colon_sigmoid	0.999981
2691	ENSG00000138433	CIR1	-0.586456	-0.0630044	0.557569	0.0263928	0.0621428	0.000967289	0.00463023	22	25	25	B2	GI. colon, sigmoid (GTEx)	EpiXcan	0.995338	colon_sigmoid	0.999981
2692	ENSG00000132305	IMMT	0.586059	0.0234954	0.557836	0.166402	0.394998	1.73611e-21	6.7946e-20	24	30	30	B2	GI. colon, sigmoid (GTEx)	EpiXcan	0.995338	colon_sigmoid	0.999981
2693	ENSG00000261428	AC097461.1	-0.585765	-0.0207369	0.558034	0.206407	0.396186	1.33945e-21	5.33153e-20	6	7	7	B2	GI. colon, sigmoid (GTEx)	EpiXcan	0.995338	colon_sigmoid	0.999981
2694	ENSG00000185689	C6orf201	0.58568	0.0457721	0.55809	0.052573	0.297515	4.46257e-15	9.98802e-14	24	32	32	B2	GI. colon, sigmoid (GTEx)	EpiXcan	0.995338	colon_sigmoid	0.999981
2695	ENSG00000240370	RPL13P5	0.585364	0.09106	0.558303	0.0147302	0.0926611	3.88457e-05	0.000241253	3	5	5	B2	GI. colon, sigmoid (GTEx)	EpiXcan	0.995338	colon_sigmoid	0.999981
2696	ENSG00000100523	DDHD1	0.58531	0.0944359	0.558339	0.00992968	0.0182237	0.0776945	0.250593	6	8	8	B2	GI. colon, sigmoid (GTEx)	EpiXcan	0.995338	colon_sigmoid	0.999981
2697	ENSG00000173917	HOXB2	-0.585281	-0.0458338	0.558359	0.0432778	0.145154	2.346e-07	2.09495e-06	9	10	10	B2	GI. colon, sigmoid (GTEx)	EpiXcan	0.995338	colon_sigmoid	0.999981
2698	ENSG00000101161	PRPF6	-0.584666	-0.172901	0.558772	0.00441381	0.0362072	0.0130238	0.0510852	8	12	12	B2	GI. colon, sigmoid (GTEx)	EpiXcan	0.995338	colon_sigmoid	0.999981
2699	ENSG00000119509	INVS	0.584661	0.0532046	0.558776	0.0359236	0.147456	8.68915e-08	8.27625e-07	16	20	20	B2	GI. colon, sigmoid (GTEx)	EpiXcan	0.995338	colon_sigmoid	0.999981
2700	ENSG00000101191	DIDO1	0.584296	0.0924643	0.559021	0.0197793	0.110988	6.09535e-06	4.34615e-05	7	11	11	B2	GI. colon, sigmoid (GTEx)	EpiXcan	0.995338	colon_sigmoid	0.999981
2701	ENSG00000173218	VANGL1	0.584276	0.0616548	0.559035	0.0230492	0.0454586	0.0052344	0.0220702	8	8	8	B2	GI. colon, sigmoid (GTEx)	EpiXcan	0.995338	colon_sigmoid	0.999981
2702	ENSG00000237499	AL357060.2	-0.583132	-0.0588963	0.559805	0.0484019	0.020082	0.0616381	0.205036	29	30	30	B2	GI. colon, sigmoid (GTEx)	EpiXcan	0.995338	colon_sigmoid	0.999981
2703	ENSG00000244682	FCGR2C	-0.582955	-0.0441717	0.559923	0.0994986	0.231001	1.93012e-11	2.97502e-10	18	27	27	B2	GI. colon, sigmoid (GTEx)	EpiXcan	0.995338	colon_sigmoid	0.999981
2704	ENSG00000168014	C2CD3	-0.582881	-0.0346623	0.559973	0.069296	0.0915189	4.70633e-05	0.000287072	26	30	30	B2	GI. colon, sigmoid (GTEx)	EpiXcan	0.995338	colon_sigmoid	0.999981
2705	ENSG00000101166	PRELID3B	0.582385	0.0291229	0.560307	0.0682052	0.0336212	0.0144754	0.0561502	31	42	42	B2	GI. colon, sigmoid (GTEx)	EpiXcan	0.995338	colon_sigmoid	0.999981
2706	ENSG00000177432	NAP1L5	-0.582105	-0.100025	0.560496	0.0134565	0.0573192	0.00147299	0.00683378	6	6	6	B2	GI. colon, sigmoid (GTEx)	EpiXcan	0.995338	colon_sigmoid	0.999981
2707	ENSG00000122512	PMS2	0.581109	0.0532936	0.561167	0.0339988	0.283864	7.47286e-15	1.62834e-13	12	18	18	B2	GI. colon, sigmoid (GTEx)	EpiXcan	0.995338	colon_sigmoid	0.999981
2708	ENSG00000049323	LTBP1	-0.581074	-0.108654	0.56119	0.0100596	0.0114863	0.163497	0.46381	9	11	11	B2	GI. colon, sigmoid (GTEx)	EpiXcan	0.995338	colon_sigmoid	0.999981
2709	ENSG00000161048	NAPEPLD	-0.580442	-0.0734943	0.561617	0.0189262	0.0261705	0.0342516	0.122883	3	3	3	B2	GI. colon, sigmoid (GTEx)	EpiXcan	0.995338	colon_sigmoid	0.999981
2710	ENSG00000152242	C18orf25	0.57998	0.24902	0.561928	0.00227096	0.0572192	0.00167246	0.00766278	2	3	3	B2	GI. colon, sigmoid (GTEx)	EpiXcan	0.995338	colon_sigmoid	0.999981
2711	ENSG00000197146	AL133458.1	0.579951	0.0257199	0.561948	0.110409	0.130891	9.18157e-07	7.45324e-06	64	71	71	B2	GI. colon, sigmoid (GTEx)	EpiXcan	0.995338	colon_sigmoid	0.999981
2712	ENSG00000081665	ZNF506	0.579855	0.0851041	0.562012	0.0187334	0.102876	1.60097e-05	0.000107173	3	3	3	B2	GI. colon, sigmoid (GTEx)	EpiXcan	0.995338	colon_sigmoid	0.999981
2713	ENSG00000126001	CEP250	-0.57979	-0.0971815	0.562056	0.00967126	0.0259236	0.0331229	0.119425	18	20	20	B2	GI. colon, sigmoid (GTEx)	EpiXcan	0.995338	colon_sigmoid	0.999981
2714	ENSG00000167565	SERTAD3	-0.579362	-0.089741	0.562345	0.00572475	0.0138049	0.123559	0.370384	11	17	17	B2	GI. colon, sigmoid (GTEx)	EpiXcan	0.995338	colon_sigmoid	0.999981
2715	ENSG00000007312	CD79B	0.579094	0.085341	0.562526	0.012329	0.0293329	0.0257896	0.0954407	22	31	31	B2	GI. colon, sigmoid (GTEx)	EpiXcan	0.995338	colon_sigmoid	0.999981
2716	ENSG00000261455	LINC01003	0.578717	0.0351671	0.56278	0.113527	0.332499	2.49901e-17	6.94715e-16	18	23	23	B2	GI. colon, sigmoid (GTEx)	EpiXcan	0.995338	colon_sigmoid	0.999981
2717	ENSG00000241288	AC092902.2	-0.578693	-0.0296204	0.562797	0.123445	0.175556	2.80501e-09	3.30261e-08	46	50	50	B2	GI. colon, sigmoid (GTEx)	EpiXcan	0.995338	colon_sigmoid	0.999981
2718	ENSG00000051009	FAM160A2	-0.577731	-0.0384271	0.563446	0.085026	0.212048	8.54124e-11	1.21741e-09	12	12	12	B2	GI. colon, sigmoid (GTEx)	EpiXcan	0.995338	colon_sigmoid	0.999981
2719	ENSG00000111666	CHPT1	-0.577575	-0.0358036	0.563551	0.0979837	0.110835	5.95533e-06	4.25114e-05	26	29	29	B2	GI. colon, sigmoid (GTEx)	EpiXcan	0.995338	colon_sigmoid	0.999981
2720	ENSG00000197363	ZNF517	0.577559	0.0324025	0.563562	0.077321	0.155474	7.09108e-08	6.83309e-07	25	31	31	B2	GI. colon, sigmoid (GTEx)	EpiXcan	0.995338	colon_sigmoid	0.999981
2721	ENSG00000160439	RDH13	0.576545	0.0241234	0.564247	0.185902	0.425528	3.47163e-24	1.74968e-22	9	11	11	B2	GI. colon, sigmoid (GTEx)	EpiXcan	0.995338	colon_sigmoid	0.999981
2722	ENSG00000188779	SKOR1	0.576515	0.0396654	0.564267	0.0507782	0.0138241	0.127171	0.37967	18	20	20	B2	GI. colon, sigmoid (GTEx)	EpiXcan	0.995338	colon_sigmoid	0.999981
2723	ENSG00000250317	SMIM20	-0.57617	-0.0854869	0.5645	0.0211434	0.0301724	0.0227263	0.0850478	17	20	20	B2	GI. colon, sigmoid (GTEx)	EpiXcan	0.995338	colon_sigmoid	0.999981
2724	ENSG00000214548	MEG3	-0.575942	-0.0483383	0.564655	0.0696858	0.0994266	2.35815e-05	0.000152681	25	33	33	B2	GI. colon, sigmoid (GTEx)	EpiXcan	0.995338	colon_sigmoid	0.999981
2725	ENSG00000128563	PRKRIP1	0.575933	0.0632447	0.564661	0.0312681	0.144606	2.08269e-07	1.88019e-06	8	9	9	B2	GI. colon, sigmoid (GTEx)	EpiXcan	0.995338	colon_sigmoid	0.999981
2726	ENSG00000125618	PAX8	0.575553	0.0337361	0.564917	0.0750351	0.267317	6.35932e-14	1.28572e-12	4	5	5	B2	GI. colon, sigmoid (GTEx)	EpiXcan	0.995338	colon_sigmoid	0.999981
2727	ENSG00000128463	EMC4	-0.574401	-0.0467951	0.565696	0.0450301	0.0322175	0.0123429	0.0486734	9	9	9	B2	GI. colon, sigmoid (GTEx)	EpiXcan	0.995338	colon_sigmoid	0.999981
2728	ENSG00000040531	CTNS	0.573981	0.0623833	0.56598	0.0485175	0.274045	8.83202e-14	1.75029e-12	21	28	28	B2	GI. colon, sigmoid (GTEx)	EpiXcan	0.995338	colon_sigmoid	0.999981
2729	ENSG00000106305	AIMP2	-0.573723	-0.0755408	0.566156	0.0157564	0.0207743	0.0595971	0.19943	11	14	14	B2	GI. colon, sigmoid (GTEx)	EpiXcan	0.995338	colon_sigmoid	0.999981
2730	ENSG00000117228	GBP1	-0.571417	-0.0384994	0.567717	0.085736	0.149855	1.13709e-07	1.06638e-06	10	11	11	B2	GI. colon, sigmoid (GTEx)	EpiXcan	0.995338	colon_sigmoid	0.999981
2731	ENSG00000091490	SEL1L3	-0.571395	-0.0472488	0.567732	0.0566408	0.0455704	0.0045378	0.0193367	24	29	29	B2	GI. colon, sigmoid (GTEx)	EpiXcan	0.995338	colon_sigmoid	0.999981
2732	ENSG00000214331	AC009053.1	-0.570304	-0.0423555	0.568472	0.0972907	0.12171	2.03359e-06	1.55783e-05	41	54	54	B2	GI. colon, sigmoid (GTEx)	EpiXcan	0.995338	colon_sigmoid	0.999981
2733	ENSG00000179886	TIGD5	0.570004	0.367881	0.568675	0.000901137	0.0253794	0.0337346	0.121287	3	4	4	B2	GI. colon, sigmoid (GTEx)	EpiXcan	0.995338	colon_sigmoid	0.999981
2734	ENSG00000130518	KIAA1683	0.569543	0.0314549	0.568988	0.136854	0.267626	2.96121e-14	6.10141e-13	26	34	34	B2	GI. colon, sigmoid (GTEx)	EpiXcan	0.995338	colon_sigmoid	0.999981
2735	ENSG00000272871	AL159169.2	-0.569397	-0.0249245	0.569086	0.157035	0.225791	4.05209e-12	6.75075e-11	8	8	8	B2	GI. colon, sigmoid (GTEx)	EpiXcan	0.995338	colon_sigmoid	0.999981
2736	ENSG00000049759	NEDD4L	-0.569227	-0.0579883	0.569202	0.0249452	0.0193505	0.0712406	0.232615	12	13	13	B2	GI. colon, sigmoid (GTEx)	EpiXcan	0.995338	colon_sigmoid	0.999981
2737	ENSG00000178397	FAM220A	-0.569163	-0.0232982	0.569246	0.126819	0.0554983	0.00185976	0.00842724	54	82	82	B2	GI. colon, sigmoid (GTEx)	EpiXcan	0.995338	colon_sigmoid	0.999981
2738	ENSG00000116017	ARID3A	0.568909	0.180942	0.569418	0.00504298	0.0478704	0.00389697	0.0168312	7	13	13	B2	GI. colon, sigmoid (GTEx)	EpiXcan	0.995338	colon_sigmoid	0.999981
2739	ENSG00000160336	ZNF761	-0.568897	-0.0253627	0.569426	0.20019	0.346509	6.10572e-19	1.94426e-17	17	21	21	B2	GI. colon, sigmoid (GTEx)	EpiXcan	0.995338	colon_sigmoid	0.999981
2740	ENSG00000111142	METAP2	0.568721	0.0401697	0.569545	0.0866738	0.0146383	0.114005	0.346267	35	50	50	B2	GI. colon, sigmoid (GTEx)	EpiXcan	0.995338	colon_sigmoid	0.999981
2741	ENSG00000255182	AC084125.2	0.568405	0.0647037	0.56976	0.0371923	0.101953	1.59761e-05	0.000106999	7	7	7	B2	GI. colon, sigmoid (GTEx)	EpiXcan	0.995338	colon_sigmoid	0.999981
2742	ENSG00000213949	ITGA1	0.568359	0.0810705	0.569791	0.0159875	0.0111946	0.161828	0.459821	4	8	8	B2	GI. colon, sigmoid (GTEx)	EpiXcan	0.995338	colon_sigmoid	0.999981
2743	ENSG00000082781	ITGB5	-0.568269	-0.0334597	0.569852	0.0880471	0.171824	1.25909e-08	1.35388e-07	12	12	12	B2	GI. colon, sigmoid (GTEx)	EpiXcan	0.995338	colon_sigmoid	0.999981
2744	ENSG00000244731	C4A	0.5682	0.0290807	0.569899	0.110714	0.24943	2.58987e-13	4.89698e-12	29	35	35	B2	GI. colon, sigmoid (GTEx)	EpiXcan	0.995338	colon_sigmoid	0.999981
2745	ENSG00000188613	NANOS1	0.567802	0.05468	0.57017	0.0355524	0.0462588	0.00417597	0.0179257	9	10	10	B2	GI. colon, sigmoid (GTEx)	EpiXcan	0.995338	colon_sigmoid	0.999981
2746	ENSG00000172809	RPL38	-0.567711	-0.072253	0.570232	0.0305475	0.0132329	0.135571	0.399556	30	37	37	B2	GI. colon, sigmoid (GTEx)	EpiXcan	0.995338	colon_sigmoid	0.999981
2747	ENSG00000168952	STXBP6	0.567184	0.0343667	0.570589	0.0746982	0.174883	8.3742e-09	9.23139e-08	49	61	61	B2	GI. colon, sigmoid (GTEx)	EpiXcan	0.995338	colon_sigmoid	0.999981
2748	ENSG00000146425	DYNLT1	0.566785	0.041021	0.57086	0.0591491	0.0912971	5.49745e-05	0.000332577	33	40	40	B2	GI. colon, sigmoid (GTEx)	EpiXcan	0.995338	colon_sigmoid	0.999981
2749	ENSG00000143653	SCCPDH	-0.566596	-0.0459584	0.570989	0.0427542	0.0534489	0.00173408	0.00790892	14	16	16	B2	GI. colon, sigmoid (GTEx)	EpiXcan	0.995338	colon_sigmoid	0.999981
2750	ENSG00000142632	ARHGEF19	0.566003	0.0245151	0.571392	0.141777	0.442967	4.97208e-25	2.80902e-23	2	4	4	B2	GI. colon, sigmoid (GTEx)	EpiXcan	0.995338	colon_sigmoid	0.999981
2751	ENSG00000101190	TCFL5	-0.565897	-0.0830467	0.571464	0.0172648	0.066266	0.00071201	0.00351638	15	18	18	B2	GI. colon, sigmoid (GTEx)	EpiXcan	0.995338	colon_sigmoid	0.999981
2752	ENSG00000267508	ZNF285	0.565658	0.111948	0.571626	0.00947758	0.137101	4.73501e-07	4.04526e-06	9	19	19	B2	GI. colon, sigmoid (GTEx)	EpiXcan	0.995338	colon_sigmoid	0.999981
2753	ENSG00000186814	ZSCAN30	0.565395	0.0635101	0.571805	0.0211523	0.0211469	0.0557842	0.187747	10	12	12	B2	GI. colon, sigmoid (GTEx)	EpiXcan	0.995338	colon_sigmoid	0.999981
2754	ENSG00000197958	RPL12	-0.565368	-0.0238445	0.571823	0.187586	0.357521	1.86179e-19	6.10904e-18	30	52	52	B2	GI. colon, sigmoid (GTEx)	EpiXcan	0.995338	colon_sigmoid	0.999981
2755	ENSG00000113312	TTC1	0.564565	0.0533268	0.57237	0.0328919	0.0127308	0.142244	0.415378	15	17	17	B2	GI. colon, sigmoid (GTEx)	EpiXcan	0.995338	colon_sigmoid	0.999981
2756	ENSG00000164764	SBSPON	-0.564409	-0.0217777	0.572476	0.171404	0.225466	2.14305e-11	3.28514e-10	46	53	53	B2	GI. colon, sigmoid (GTEx)	EpiXcan	0.995338	colon_sigmoid	0.999981
2757	ENSG00000196912	ANKRD36B	0.564312	0.0506075	0.572542	0.0499022	0.314463	1.41684e-16	3.66937e-15	15	19	19	B2	GI. colon, sigmoid (GTEx)	EpiXcan	0.995338	colon_sigmoid	0.999981
2758	ENSG00000145020	AMT	-0.564264	-0.0184762	0.572574	0.253907	0.408075	4.85406e-23	2.16593e-21	37	42	42	B2	GI. colon, sigmoid (GTEx)	EpiXcan	0.995338	colon_sigmoid	0.999981
2759	ENSG00000144362	PHOSPHO2	-0.563913	-0.0219719	0.572814	0.15156	0.323383	2.77686e-17	7.68906e-16	7	11	11	B2	GI. colon, sigmoid (GTEx)	EpiXcan	0.995338	colon_sigmoid	0.999981
2760	ENSG00000139998	RAB15	-0.563642	-0.0268534	0.572998	0.143025	0.157907	4.0401e-08	4.05486e-07	43	51	51	B2	GI. colon, sigmoid (GTEx)	EpiXcan	0.995338	colon_sigmoid	0.999981
2761	ENSG00000175662	TOM1L2	-0.563317	-0.0940181	0.573219	0.0148578	0.0398625	0.00858132	0.0348097	23	27	27	B2	GI. colon, sigmoid (GTEx)	EpiXcan	0.995338	colon_sigmoid	0.999981
2762	ENSG00000089351	GRAMD1A	0.562691	0.136058	0.573645	0.00768968	0.0133032	0.129302	0.384966	4	5	5	B2	GI. colon, sigmoid (GTEx)	EpiXcan	0.995338	colon_sigmoid	0.999981
2763	ENSG00000172260	NEGR1	-0.562516	-0.142646	0.573765	0.0057318	0.0207442	0.0588048	0.197109	2	2	2	B2	GI. colon, sigmoid (GTEx)	EpiXcan	0.995338	colon_sigmoid	0.999981
2764	ENSG00000186862	PDZD7	-0.561898	-0.0923717	0.574185	0.0180257	0.0809461	0.000117288	0.000666662	2	2	2	B2	GI. colon, sigmoid (GTEx)	EpiXcan	0.995338	colon_sigmoid	0.999981
2765	ENSG00000168491	CCDC110	0.561882	0.0287137	0.574196	0.124483	0.269209	4.11042e-15	9.22933e-14	7	7	7	B2	GI. colon, sigmoid (GTEx)	EpiXcan	0.995338	colon_sigmoid	0.999981
2766	ENSG00000105516	DBP	0.561831	0.278144	0.574231	0.00671587	0.0193695	0.0686009	0.225203	11	17	17	B2	GI. colon, sigmoid (GTEx)	EpiXcan	0.995338	colon_sigmoid	0.999981
2767	ENSG00000114544	SLC41A3	0.561756	0.0235179	0.574283	0.194265	0.329317	8.49911e-18	2.49123e-16	14	16	16	B2	GI. colon, sigmoid (GTEx)	EpiXcan	0.995338	colon_sigmoid	0.999981
2768	ENSG00000112304	ACOT13	0.56173	0.127826	0.5743	0.00543817	0.0493108	0.00282557	0.0124299	1	1	1	B2	GI. colon, sigmoid (GTEx)	EpiXcan	0.995338	colon_sigmoid	0.999981
2769	ENSG00000122958	VPS26A	-0.560841	-0.205592	0.574906	0.00841072	0.0628303	0.000892544	0.00430925	11	13	13	B2	GI. colon, sigmoid (GTEx)	EpiXcan	0.995338	colon_sigmoid	0.999981
2770	ENSG00000153048	CARHSP1	-0.56059	-0.0608307	0.575077	0.0244677	0.0336962	0.0147031	0.0569548	19	26	26	B2	GI. colon, sigmoid (GTEx)	EpiXcan	0.995338	colon_sigmoid	0.999981
2771	ENSG00000204991	SPIRE2	-0.560586	-0.0434084	0.57508	0.0802978	0.274408	2.15059e-14	4.48392e-13	12	16	16	B2	GI. colon, sigmoid (GTEx)	EpiXcan	0.995338	colon_sigmoid	0.999981
2772	ENSG00000125247	TMTC4	-0.560104	-0.0272344	0.575409	0.0995449	0.177531	2.87106e-09	3.36905e-08	8	9	9	B2	GI. colon, sigmoid (GTEx)	EpiXcan	0.995338	colon_sigmoid	0.999981
2773	ENSG00000165912	PACSIN3	0.559171	0.0503285	0.576045	0.0436207	0.0784287	0.000107307	0.000613926	13	15	15	B2	GI. colon, sigmoid (GTEx)	EpiXcan	0.995338	colon_sigmoid	0.999981
2774	ENSG00000247498	GPRC5D-AS1	-0.559088	-0.0615557	0.576102	0.025724	0.183474	2.09886e-09	2.53074e-08	3	6	6	B2	GI. colon, sigmoid (GTEx)	EpiXcan	0.995338	colon_sigmoid	0.999981
2775	ENSG00000122550	KLHL7	-0.559071	-0.0557262	0.576113	0.0297527	0.102493	1.78431e-05	0.000118427	7	9	9	B2	GI. colon, sigmoid (GTEx)	EpiXcan	0.995338	colon_sigmoid	0.999981
2776	ENSG00000118418	HMGN3	0.558302	0.0927053	0.576638	0.00486154	0.0115556	0.157629	0.450902	7	8	8	B2	GI. colon, sigmoid (GTEx)	EpiXcan	0.995338	colon_sigmoid	0.999981
2777	ENSG00000167608	TMC4	0.558097	0.0446111	0.576778	0.0499736	0.219162	2.29281e-11	3.4918e-10	39	54	54	B2	GI. colon, sigmoid (GTEx)	EpiXcan	0.995338	colon_sigmoid	0.999981
2778	ENSG00000164181	ELOVL7	0.558082	0.0499968	0.576788	0.0288743	0.0285754	0.026621	0.0981802	19	23	23	B2	GI. colon, sigmoid (GTEx)	EpiXcan	0.995338	colon_sigmoid	0.999981
2779	ENSG00000183137	CEP57L1	0.557995	0.0627911	0.576848	0.0479034	0.0308715	0.019854	0.0750404	12	19	19	B2	GI. colon, sigmoid (GTEx)	EpiXcan	0.995338	colon_sigmoid	0.999981
2780	ENSG00000128274	A4GALT	0.557927	0.0267551	0.576895	0.0766595	0.116149	3.22416e-06	2.40414e-05	15	18	18	B2	GI. colon, sigmoid (GTEx)	EpiXcan	0.995338	colon_sigmoid	0.999981
2781	ENSG00000198056	PRIM1	-0.557587	-0.0265061	0.577126	0.0294987	0.095913	3.96399e-05	0.000245282	14	17	17	B2	GI. colon, sigmoid (GTEx)	EpiXcan	0.995338	colon_sigmoid	0.999981
2782	ENSG00000132837	DMGDH	0.557017	0.0478176	0.577516	0.0483591	0.140134	3.67643e-07	3.19544e-06	48	60	60	B2	GI. colon, sigmoid (GTEx)	EpiXcan	0.995338	colon_sigmoid	0.999981
2783	ENSG00000187372	PCDHB13	-0.556276	-0.0669493	0.578022	0.0145407	0.0138192	0.117605	0.355197	12	15	15	B2	GI. colon, sigmoid (GTEx)	EpiXcan	0.995338	colon_sigmoid	0.999981
2784	ENSG00000130300	PLVAP	0.556053	0.0555051	0.578175	0.0335918	0.141795	1.15028e-07	1.07659e-06	10	13	13	B2	GI. colon, sigmoid (GTEx)	EpiXcan	0.995338	colon_sigmoid	0.999981
2785	ENSG00000133065	SLC41A1	-0.556036	-0.106467	0.578187	0.00598651	0.0140178	0.115806	0.351023	22	32	32	B2	GI. colon, sigmoid (GTEx)	EpiXcan	0.995338	colon_sigmoid	0.999981
2786	ENSG00000105220	GPI	0.555928	0.0715515	0.57826	0.0234291	0.0614081	0.000913342	0.00439452	17	27	27	B2	GI. colon, sigmoid (GTEx)	EpiXcan	0.995338	colon_sigmoid	0.999981
2787	ENSG00000239556	AC004951.2	0.555553	0.0307294	0.578516	0.108652	0.0832484	0.000112397	0.000640942	34	40	40	B2	GI. colon, sigmoid (GTEx)	EpiXcan	0.995338	colon_sigmoid	0.999981
2788	ENSG00000178078	STAP2	-0.555372	-0.040408	0.57864	0.0958302	0.216139	7.04482e-11	1.01548e-09	15	19	19	B2	GI. colon, sigmoid (GTEx)	EpiXcan	0.995338	colon_sigmoid	0.999981
2789	ENSG00000255135	AP002360.2	0.555319	0.0427193	0.578677	0.0366295	0.0293515	0.0232853	0.0869999	4	5	5	B2	GI. colon, sigmoid (GTEx)	EpiXcan	0.995338	colon_sigmoid	0.999981
2790	ENSG00000259953	AL138756.1	-0.554811	-0.0271311	0.579024	0.0691338	0.169955	1.13585e-08	1.22986e-07	21	29	29	B2	GI. colon, sigmoid (GTEx)	EpiXcan	0.995338	colon_sigmoid	0.999981
2791	ENSG00000086619	ERO1B	0.55461	0.0481111	0.579161	0.0441257	0.102861	1.5737e-05	0.000105599	10	15	15	B2	GI. colon, sigmoid (GTEx)	EpiXcan	0.995338	colon_sigmoid	0.999981
2792	ENSG00000138363	ATIC	0.553881	0.0325698	0.57966	0.101172	0.177956	6.36412e-09	7.13341e-08	47	55	55	B2	GI. colon, sigmoid (GTEx)	EpiXcan	0.995338	colon_sigmoid	0.999981
2793	ENSG00000069956	MAPK6	0.553854	0.0519816	0.579679	0.0314498	0.0316263	0.0189385	0.0719295	17	18	18	B2	GI. colon, sigmoid (GTEx)	EpiXcan	0.995338	colon_sigmoid	0.999981
2794	ENSG00000185359	HGS	0.553258	0.0562876	0.580086	0.00685876	0.0147986	0.109154	0.33414	3	7	7	B2	GI. colon, sigmoid (GTEx)	EpiXcan	0.995338	colon_sigmoid	0.999981
2795	ENSG00000072210	ALDH3A2	-0.55279	-0.322182	0.580407	0.00115998	0.0107873	0.177561	0.495087	8	9	9	B2	GI. colon, sigmoid (GTEx)	EpiXcan	0.995338	colon_sigmoid	0.999981
2796	ENSG00000198142	SOWAHC	-0.552732	-0.0569405	0.580447	0.0688475	0.0132423	0.132624	0.392605	33	41	41	B2	GI. colon, sigmoid (GTEx)	EpiXcan	0.995338	colon_sigmoid	0.999981
2797	ENSG00000239388	ASB14	0.552726	0.0572557	0.580451	0.0442416	0.10173	2.14687e-05	0.000140036	45	48	48	B2	GI. colon, sigmoid (GTEx)	EpiXcan	0.995338	colon_sigmoid	0.999981
2798	ENSG00000268069	AC004466.1	0.552609	0.0587341	0.580531	0.026022	0.0212573	0.0530117	0.179538	8	9	9	B2	GI. colon, sigmoid (GTEx)	EpiXcan	0.995338	colon_sigmoid	0.999981
2799	ENSG00000205763	RP9P	-0.5524	-0.0850285	0.580675	0.0115827	0.174997	3.12818e-09	3.65241e-08	6	10	10	B2	GI. colon, sigmoid (GTEx)	EpiXcan	0.995338	colon_sigmoid	0.999981
2800	ENSG00000151948	GLT1D1	0.552253	0.0592118	0.580775	0.0291158	0.0273632	0.0287387	0.105188	19	29	29	B2	GI. colon, sigmoid (GTEx)	EpiXcan	0.995338	colon_sigmoid	0.999981
2801	ENSG00000136875	PRPF4	-0.552198	-0.0283487	0.580812	0.160491	0.295987	2.54163e-15	5.83784e-14	10	10	10	B2	GI. colon, sigmoid (GTEx)	EpiXcan	0.995338	colon_sigmoid	0.999981
2802	ENSG00000198917	SPOUT1	-0.55057	-0.153049	0.581928	0.0055499	0.0664738	0.000572268	0.00287591	5	9	9	B2	GI. colon, sigmoid (GTEx)	EpiXcan	0.995338	colon_sigmoid	0.999981
2803	ENSG00000181396	OGFOD3	0.550141	0.0411911	0.582223	0.0480908	0.133671	7.6944e-07	6.31924e-06	24	33	33	B2	GI. colon, sigmoid (GTEx)	EpiXcan	0.995338	colon_sigmoid	0.999981
2804	ENSG00000122203	KIAA1191	-0.55004	-0.0617551	0.582292	0.0407572	0.033959	0.0115911	0.0459546	36	43	43	B2	GI. colon, sigmoid (GTEx)	EpiXcan	0.995338	colon_sigmoid	0.999981
2805	ENSG00000123427	EEF1AKMT3	0.549347	0.0159886	0.582767	0.249106	0.266162	1.43491e-13	2.78842e-12	76	91	91	B2	GI. colon, sigmoid (GTEx)	EpiXcan	0.995338	colon_sigmoid	0.999981
2806	ENSG00000114126	TFDP2	0.548752	0.119603	0.583175	0.0144775	0.0293928	0.0256737	0.0950618	9	10	10	B2	GI. colon, sigmoid (GTEx)	EpiXcan	0.995338	colon_sigmoid	0.999981
2807	ENSG00000231113	AL035587.1	0.548689	0.0356544	0.583219	0.0836659	0.0340208	0.0153683	0.0593675	66	82	82	B2	GI. colon, sigmoid (GTEx)	EpiXcan	0.995338	colon_sigmoid	0.999981
2808	ENSG00000120370	GORAB	-0.548256	-0.0551682	0.583516	0.0394156	0.0584686	0.001185	0.00557784	16	17	17	B2	GI. colon, sigmoid (GTEx)	EpiXcan	0.995338	colon_sigmoid	0.999981
2809	ENSG00000224596	ZMIZ1-AS1	-0.548123	-0.0314368	0.583607	0.132076	0.154156	3.52981e-08	3.58638e-07	48	56	56	B2	GI. colon, sigmoid (GTEx)	EpiXcan	0.995338	colon_sigmoid	0.999981
2810	ENSG00000216937	CCDC7	-0.547523	-0.0527164	0.584019	0.0240178	0.0167429	0.0926706	0.290992	12	16	16	B2	GI. colon, sigmoid (GTEx)	EpiXcan	0.995338	colon_sigmoid	0.999981
2811	ENSG00000255717	SNHG1	-0.547508	-0.0683953	0.58403	0.0181671	0.0491345	0.0036468	0.0157897	21	27	27	B2	GI. colon, sigmoid (GTEx)	EpiXcan	0.995338	colon_sigmoid	0.999981
2812	ENSG00000115364	MRPL19	-0.547222	-0.0151941	0.584227	0.251108	0.339651	9.71989e-19	3.03985e-17	74	83	83	B2	GI. colon, sigmoid (GTEx)	EpiXcan	0.995338	colon_sigmoid	0.999981
2813	ENSG00000149273	RPS3	0.547061	0.0295722	0.584337	0.100357	0.236928	8.41024e-12	1.34653e-10	19	22	22	B2	GI. colon, sigmoid (GTEx)	EpiXcan	0.995338	colon_sigmoid	0.999981
2814	ENSG00000062716	VMP1	0.546802	0.0639468	0.584515	0.0130903	0.0117754	0.155772	0.446999	26	30	30	B2	GI. colon, sigmoid (GTEx)	EpiXcan	0.995338	colon_sigmoid	0.999981
2815	ENSG00000034693	PEX3	0.546711	0.117926	0.584577	0.00643415	0.0122321	0.151338	0.437104	8	10	10	B2	GI. colon, sigmoid (GTEx)	EpiXcan	0.995338	colon_sigmoid	0.999981
2816	ENSG00000132600	PRMT7	-0.546182	-0.0197958	0.584941	0.246263	0.54019	8.83996e-34	1.03214e-31	34	44	44	B2	GI. colon, sigmoid (GTEx)	EpiXcan	0.995338	colon_sigmoid	0.999981
2817	ENSG00000170667	RASA4B	-0.546163	-0.0685989	0.584954	0.0353487	0.0763519	0.0001917	0.00104836	18	22	22	B2	GI. colon, sigmoid (GTEx)	EpiXcan	0.995338	colon_sigmoid	0.999981
2818	ENSG00000100271	TTLL1	-0.546145	-0.0232106	0.584966	0.171048	0.0258775	0.0350849	0.125491	72	90	90	B2	GI. colon, sigmoid (GTEx)	EpiXcan	0.995338	colon_sigmoid	0.999981
2819	ENSG00000260992	DOCK9-AS2	-0.546118	-0.0787173	0.584985	0.0176532	0.013649	0.129232	0.384841	17	20	20	B2	GI. colon, sigmoid (GTEx)	EpiXcan	0.995338	colon_sigmoid	0.999981
2820	ENSG00000105497	ZNF175	0.546074	0.0381593	0.585015	0.0666217	0.192556	1.03514e-09	1.30074e-08	15	20	20	B2	GI. colon, sigmoid (GTEx)	EpiXcan	0.995338	colon_sigmoid	0.999981
2821	ENSG00000117528	ABCD3	-0.544084	-0.0468242	0.586384	0.0636462	0.467074	4.96845e-27	3.26821e-25	48	61	61	B2	GI. colon, sigmoid (GTEx)	EpiXcan	0.995338	colon_sigmoid	0.999981
2822	ENSG00000116857	TMEM9	-0.543829	-0.186377	0.586559	0.00232371	0.0202459	0.0644372	0.213233	2	2	2	B2	GI. colon, sigmoid (GTEx)	EpiXcan	0.995338	colon_sigmoid	0.999981
2823	ENSG00000105373	NOP53	0.543597	0.0378203	0.586719	0.0531936	0.0755389	0.000237352	0.00127524	20	25	25	B2	GI. colon, sigmoid (GTEx)	EpiXcan	0.995338	colon_sigmoid	0.999981
2824	ENSG00000106133	NSUN5P2	-0.543354	-0.0192801	0.586886	0.326099	0.39998	4.00932e-22	1.66485e-20	64	70	70	B2	GI. colon, sigmoid (GTEx)	EpiXcan	0.995338	colon_sigmoid	0.999981
2825	ENSG00000198755	RPL10A	-0.543019	-0.0469658	0.587116	0.0526675	0.0901188	6.19118e-05	0.000371338	7	7	7	B2	GI. colon, sigmoid (GTEx)	EpiXcan	0.995338	colon_sigmoid	0.999981
2826	ENSG00000139921	TMX1	0.541909	0.0488364	0.587881	0.0343009	0.0883792	3.9652e-05	0.000245282	5	6	6	B2	GI. colon, sigmoid (GTEx)	EpiXcan	0.995338	colon_sigmoid	0.999981
2827	ENSG00000234465	PINLYP	0.541822	0.04525	0.587941	0.098193	0.27646	6.28318e-14	1.27216e-12	31	37	37	B2	GI. colon, sigmoid (GTEx)	EpiXcan	0.995338	colon_sigmoid	0.999981
2828	ENSG00000174775	HRAS	-0.541266	-0.0421644	0.588324	0.0766079	0.185353	2.82494e-09	3.32048e-08	7	7	7	B2	GI. colon, sigmoid (GTEx)	EpiXcan	0.995338	colon_sigmoid	0.999981
2829	ENSG00000214765	SEPT7P2	-0.541124	-0.0339156	0.588422	0.0544498	0.109782	7.48432e-06	5.24994e-05	13	21	21	B2	GI. colon, sigmoid (GTEx)	EpiXcan	0.995338	colon_sigmoid	0.999981
2830	ENSG00000170871	KIAA0232	0.541086	0.0203893	0.588448	0.124629	0.0128978	0.131884	0.391025	83	111	111	B2	GI. colon, sigmoid (GTEx)	EpiXcan	0.995338	colon_sigmoid	0.999981
2831	ENSG00000108395	TRIM37	-0.541029	-0.0348083	0.588488	0.0662639	0.161365	2.51084e-08	2.60588e-07	20	26	26	B2	GI. colon, sigmoid (GTEx)	EpiXcan	0.995338	colon_sigmoid	0.999981
2832	ENSG00000127980	PEX1	-0.540766	-0.0247285	0.588669	0.210365	0.331729	2.99485e-18	9.06282e-17	8	9	9	B2	GI. colon, sigmoid (GTEx)	EpiXcan	0.995338	colon_sigmoid	0.999981
2833	ENSG00000272977	AL008721.2	0.540618	0.0223734	0.588771	0.24634	0.452616	1.6039e-28	1.18275e-26	11	14	14	B2	GI. colon, sigmoid (GTEx)	EpiXcan	0.995338	colon_sigmoid	0.999981
2834	ENSG00000137500	CCDC90B	0.540469	0.0535161	0.588874	0.0228726	0.0545886	0.00203007	0.00913403	22	33	33	B2	GI. colon, sigmoid (GTEx)	EpiXcan	0.995338	colon_sigmoid	0.999981
2835	ENSG00000114331	ACAP2	-0.540204	-0.0928221	0.589056	0.0147813	0.0869031	5.66068e-05	0.000341714	3	3	3	B2	GI. colon, sigmoid (GTEx)	EpiXcan	0.995338	colon_sigmoid	0.999981
2836	ENSG00000249476	AC008467.1	-0.539733	-0.0469207	0.589381	0.0222018	0.305478	1.10979e-15	2.62214e-14	13	17	17	B2	GI. colon, sigmoid (GTEx)	EpiXcan	0.995338	colon_sigmoid	0.999981
2837	ENSG00000267283	AC005306.1	-0.53958	-0.040621	0.589487	0.0462895	0.217812	3.818e-11	5.64878e-10	15	24	24	B2	GI. colon, sigmoid (GTEx)	EpiXcan	0.995338	colon_sigmoid	0.999981
2838	ENSG00000171148	TADA3	-0.5395	-0.0746015	0.589542	0.0309565	0.0975102	2.14572e-05	0.000140026	6	8	8	B2	GI. colon, sigmoid (GTEx)	EpiXcan	0.995338	colon_sigmoid	0.999981
2839	ENSG00000224713	AC025165.1	0.539373	0.0755832	0.589629	0.0193917	0.242906	3.13295e-12	5.28865e-11	15	19	19	B2	GI. colon, sigmoid (GTEx)	EpiXcan	0.995338	colon_sigmoid	0.999981
2840	ENSG00000107099	DOCK8	0.539367	0.103887	0.589634	0.00459267	0.151275	2.94651e-08	3.02001e-07	6	8	8	B2	GI. colon, sigmoid (GTEx)	EpiXcan	0.995338	colon_sigmoid	0.999981
2841	ENSG00000168813	ZNF507	-0.539103	-0.118679	0.589816	0.00766827	0.150491	8.96947e-08	8.52586e-07	5	6	6	B2	GI. colon, sigmoid (GTEx)	EpiXcan	0.995338	colon_sigmoid	0.999981
2842	ENSG00000103472	RRN3P2	-0.53848	-0.0409886	0.590246	0.0498421	0.12974	1.00288e-06	8.08476e-06	12	17	17	B2	GI. colon, sigmoid (GTEx)	EpiXcan	0.995338	colon_sigmoid	0.999981
2843	ENSG00000143772	ITPKB	-0.538369	-0.0850893	0.590322	0.0127252	0.012831	0.138476	0.407005	6	7	7	B2	GI. colon, sigmoid (GTEx)	EpiXcan	0.995338	colon_sigmoid	0.999981
2844	ENSG00000131055	COX4I2	0.538253	0.05666	0.590403	0.0451666	0.105385	9.96463e-06	6.86741e-05	11	12	12	B2	GI. colon, sigmoid (GTEx)	EpiXcan	0.995338	colon_sigmoid	0.999981
2845	ENSG00000069329	VPS35	-0.536703	-0.0411692	0.591473	0.0858529	0.0342676	0.011865	0.046981	25	29	29	B2	GI. colon, sigmoid (GTEx)	EpiXcan	0.995338	colon_sigmoid	0.999981
2846	ENSG00000140718	FTO	-0.536664	-0.102271	0.5915	0.0123884	0.104092	1.56217e-05	0.000104926	1	1	1	B2	GI. colon, sigmoid (GTEx)	EpiXcan	0.995338	colon_sigmoid	0.999981
2847	ENSG00000006607	FARP2	-0.536557	-0.0338368	0.591573	0.0912795	0.154166	4.57726e-08	4.55807e-07	33	42	42	B2	GI. colon, sigmoid (GTEx)	EpiXcan	0.995338	colon_sigmoid	0.999981
2848	ENSG00000182263	FIGN	0.536359	0.0295114	0.591711	0.125378	0.27081	7.75683e-14	1.55481e-12	31	41	41	B2	GI. colon, sigmoid (GTEx)	EpiXcan	0.995338	colon_sigmoid	0.999981
2849	ENSG00000214290	COLCA2	-0.536303	-0.0845786	0.591749	0.017478	0.0147915	0.115811	0.351023	14	17	17	B2	GI. colon, sigmoid (GTEx)	EpiXcan	0.995338	colon_sigmoid	0.999981
2850	ENSG00000151131	C12orf45	-0.536167	-0.0476013	0.591843	0.0355312	0.0136219	0.128313	0.382673	26	30	30	B2	GI. colon, sigmoid (GTEx)	EpiXcan	0.995338	colon_sigmoid	0.999981
2851	ENSG00000103227	LMF1	0.535847	0.0636053	0.592064	0.0370186	0.0609376	0.000776045	0.00380048	10	16	16	B2	GI. colon, sigmoid (GTEx)	EpiXcan	0.995338	colon_sigmoid	0.999981
2852	ENSG00000254473	AL354920.1	-0.535745	-0.0703109	0.592135	0.0161489	0.308802	2.51552e-17	6.9792e-16	13	18	18	B2	GI. colon, sigmoid (GTEx)	EpiXcan	0.995338	colon_sigmoid	0.999981
2853	ENSG00000065320	NTN1	-0.534915	-0.356431	0.592708	0.000979642	0.0113632	0.168842	0.476082	3	5	5	B2	GI. colon, sigmoid (GTEx)	EpiXcan	0.995338	colon_sigmoid	0.999981
2854	ENSG00000075234	TTC38	0.534571	0.0372074	0.592947	0.0698293	0.151506	1.16413e-07	1.08825e-06	15	16	16	B2	GI. colon, sigmoid (GTEx)	EpiXcan	0.995338	colon_sigmoid	0.999981
2855	ENSG00000116830	TTF2	0.534539	0.0413941	0.592969	0.0453891	0.251246	3.00979e-13	5.61521e-12	5	8	8	B2	GI. colon, sigmoid (GTEx)	EpiXcan	0.995338	colon_sigmoid	0.999981
2856	ENSG00000168028	RPSA	0.534496	0.053462	0.592998	0.0363495	0.0671397	0.000645244	0.00321041	19	22	22	B2	GI. colon, sigmoid (GTEx)	EpiXcan	0.995338	colon_sigmoid	0.999981
2857	ENSG00000116667	C1orf21	0.534426	0.00849623	0.593047	0.0721068	0.109979	7.1494e-06	5.05145e-05	29	35	35	B2	GI. colon, sigmoid (GTEx)	EpiXcan	0.995338	colon_sigmoid	0.999981
2858	ENSG00000166825	ANPEP	0.533888	0.0502774	0.593419	0.0467954	0.111089	6.41518e-06	4.55797e-05	15	24	24	B2	GI. colon, sigmoid (GTEx)	EpiXcan	0.995338	colon_sigmoid	0.999981
2859	ENSG00000198805	PNP	-0.533759	-0.0464447	0.593509	0.0427938	0.147708	8.63432e-08	8.22962e-07	3	5	5	B2	GI. colon, sigmoid (GTEx)	EpiXcan	0.995338	colon_sigmoid	0.999981
2860	ENSG00000162378	ZYG11B	0.533755	0.0503555	0.593511	0.0383171	0.0265967	0.0302867	0.11022	23	29	29	B2	GI. colon, sigmoid (GTEx)	EpiXcan	0.995338	colon_sigmoid	0.999981
2861	ENSG00000228544	CCDC183-AS1	0.533669	0.0588955	0.59357	0.0363045	0.0319029	0.0178063	0.0679977	19	26	26	B2	GI. colon, sigmoid (GTEx)	EpiXcan	0.995338	colon_sigmoid	0.999981
2862	ENSG00000137807	KIF23	0.533445	0.0930396	0.593726	0.00871856	0.0481862	0.0037077	0.0160335	2	2	2	B2	GI. colon, sigmoid (GTEx)	EpiXcan	0.995338	colon_sigmoid	0.999981
2863	ENSG00000267270	PARD6G-AS1	-0.533307	-0.0765282	0.593821	0.0225589	0.0650013	0.000645614	0.00321111	12	13	13	B2	GI. colon, sigmoid (GTEx)	EpiXcan	0.995338	colon_sigmoid	0.999981
2864	ENSG00000166598	HSP90B1	-0.532027	-0.103025	0.594708	0.00553759	0.0575799	0.00118516	0.00557784	9	14	14	B2	GI. colon, sigmoid (GTEx)	EpiXcan	0.995338	colon_sigmoid	0.999981
2865	ENSG00000112941	PAPD7	0.531828	0.089709	0.594845	0.00603025	0.0202345	0.0662988	0.218568	4	5	5	B2	GI. colon, sigmoid (GTEx)	EpiXcan	0.995338	colon_sigmoid	0.999981
2866	ENSG00000100364	KIAA0930	-0.530375	-0.0258266	0.595852	0.172083	0.30935	1.81825e-17	5.14656e-16	11	14	14	B2	GI. colon, sigmoid (GTEx)	EpiXcan	0.995338	colon_sigmoid	0.999981
2867	ENSG00000167100	SAMD14	-0.530239	-0.0248474	0.595946	0.0990271	0.155988	4.1767e-08	4.18297e-07	25	32	32	B2	GI. colon, sigmoid (GTEx)	EpiXcan	0.995338	colon_sigmoid	0.999981
2868	ENSG00000120457	KCNJ5	0.529929	0.0512339	0.596161	0.0455818	0.0873601	7.63465e-05	0.000450735	49	60	60	B2	GI. colon, sigmoid (GTEx)	EpiXcan	0.995338	colon_sigmoid	0.999981
2869	ENSG00000099330	OCEL1	-0.529318	-0.0139828	0.596585	0.152311	0.30347	1.31346e-16	3.41426e-15	24	33	33	B2	GI. colon, sigmoid (GTEx)	EpiXcan	0.995338	colon_sigmoid	0.999981
2870	ENSG00000113248	PCDHB15	0.528494	0.0522249	0.597157	0.0318001	0.0573505	0.00117401	0.00554027	6	7	7	B2	GI. colon, sigmoid (GTEx)	EpiXcan	0.995338	colon_sigmoid	0.999981
2871	ENSG00000185684	EP400NL	0.528386	0.0322428	0.597232	0.0746182	0.234672	3.26682e-12	5.49477e-11	18	25	25	B2	GI. colon, sigmoid (GTEx)	EpiXcan	0.995338	colon_sigmoid	0.999981
2872	ENSG00000183172	SMDT1	0.527767	0.0139877	0.597661	0.356149	0.631202	1.93564e-46	8.74846e-44	25	28	28	B2	GI. colon, sigmoid (GTEx)	EpiXcan	0.995338	colon_sigmoid	0.999981
2873	ENSG00000100288	CHKB	0.527456	0.0704119	0.597877	0.0713047	0.287756	1.33142e-15	3.1247e-14	49	64	64	B2	GI. colon, sigmoid (GTEx)	EpiXcan	0.995338	colon_sigmoid	0.999981
2874	ENSG00000226328	NUP50-AS1	0.527332	0.122116	0.597963	0.0108986	0.0140205	0.116441	0.352367	8	12	12	B2	GI. colon, sigmoid (GTEx)	EpiXcan	0.995338	colon_sigmoid	0.999981
2875	ENSG00000197927	C2orf27A	0.527265	0.0265598	0.59801	0.193494	0.551828	6.63485e-36	9.38998e-34	28	51	51	B2	GI. colon, sigmoid (GTEx)	EpiXcan	0.995338	colon_sigmoid	0.999981
2876	ENSG00000183426	NPIPA1	0.527124	0.0152331	0.598108	0.167256	0.450763	5.88853e-26	3.64508e-24	47	65	65	B2	GI. colon, sigmoid (GTEx)	EpiXcan	0.995338	colon_sigmoid	0.999981
2877	ENSG00000168306	ACOX2	0.526755	0.0630728	0.598364	0.0428232	0.0448987	0.0056367	0.0236313	13	14	14	B2	GI. colon, sigmoid (GTEx)	EpiXcan	0.995338	colon_sigmoid	0.999981
2878	ENSG00000095002	MSH2	0.526005	0.018509	0.598885	0.215323	0.429051	1.77052e-25	1.0467e-23	17	20	20	B2	GI. colon, sigmoid (GTEx)	EpiXcan	0.995338	colon_sigmoid	0.999981
2879	ENSG00000137804	NUSAP1	0.525296	0.0747316	0.599377	0.0117671	0.0400034	0.00869016	0.0352308	5	7	7	B2	GI. colon, sigmoid (GTEx)	EpiXcan	0.995338	colon_sigmoid	0.999981
2880	ENSG00000123933	MXD4	-0.524844	-0.0448249	0.599691	0.0317566	0.0154438	0.107007	0.328717	18	22	22	B2	GI. colon, sigmoid (GTEx)	EpiXcan	0.995338	colon_sigmoid	0.999981
2881	ENSG00000100023	PPIL2	-0.524778	-0.0538036	0.599737	0.0450617	0.0563923	0.00118461	0.00557784	14	25	25	B2	GI. colon, sigmoid (GTEx)	EpiXcan	0.995338	colon_sigmoid	0.999981
2882	ENSG00000074603	DPP8	-0.524123	-0.0546878	0.600193	0.030146	0.0664184	0.0006149	0.00307472	20	21	21	B2	GI. colon, sigmoid (GTEx)	EpiXcan	0.995338	colon_sigmoid	0.999981
2883	ENSG00000066185	ZMYND12	0.524045	0.0634173	0.600247	0.0239546	0.150578	6.06436e-08	5.89645e-07	15	19	19	B2	GI. colon, sigmoid (GTEx)	EpiXcan	0.995338	colon_sigmoid	0.999981
2884	ENSG00000177606	JUN	0.52391	0.131072	0.600341	0.00582183	0.0120008	0.156651	0.448843	14	17	17	B2	GI. colon, sigmoid (GTEx)	EpiXcan	0.995338	colon_sigmoid	0.999981
2885	ENSG00000116874	WARS2	-0.523593	-0.0238846	0.600562	0.113014	0.3199	1.67016e-16	4.2624e-15	18	21	21	B2	GI. colon, sigmoid (GTEx)	EpiXcan	0.995338	colon_sigmoid	0.999981
2886	ENSG00000160678	S100A1	-0.523566	-0.0675029	0.600581	0.0211373	0.102999	6.42545e-06	4.56295e-05	3	8	8	B2	GI. colon, sigmoid (GTEx)	EpiXcan	0.995338	colon_sigmoid	0.999981
2887	ENSG00000109472	CPE	0.52352	0.0469575	0.600612	0.0455505	0.0408564	0.00750141	0.0307676	35	40	40	B2	GI. colon, sigmoid (GTEx)	EpiXcan	0.995338	colon_sigmoid	0.999981
2888	ENSG00000116977	LGALS8	-0.522956	-0.0334268	0.601005	0.0502853	0.0104488	0.168622	0.475556	44	54	54	B2	GI. colon, sigmoid (GTEx)	EpiXcan	0.995338	colon_sigmoid	0.999981
2889	ENSG00000154127	UBASH3B	-0.52275	-0.0542011	0.601148	0.0305803	0.118783	2.94717e-06	2.20953e-05	4	4	4	B2	GI. colon, sigmoid (GTEx)	EpiXcan	0.995338	colon_sigmoid	0.999981
2890	ENSG00000091428	RAPGEF4	0.522398	0.0413018	0.601393	0.0653507	0.0166714	0.0894451	0.282701	85	96	96	B2	GI. colon, sigmoid (GTEx)	EpiXcan	0.995338	colon_sigmoid	0.999981
2891	ENSG00000152527	PLEKHH2	-0.522342	-0.0404296	0.601432	0.0707692	0.179595	1.48218e-09	1.82646e-08	15	18	18	B2	GI. colon, sigmoid (GTEx)	EpiXcan	0.995338	colon_sigmoid	0.999981
2892	ENSG00000241839	PLEKHO2	0.522336	0.0147059	0.601436	0.296258	0.385982	4.77343e-21	1.78348e-19	31	39	39	B2	GI. colon, sigmoid (GTEx)	EpiXcan	0.995338	colon_sigmoid	0.999981
2893	ENSG00000205485	AC004980.1	0.521819	0.0430505	0.601796	0.0475231	0.176169	4.98005e-09	5.70994e-08	17	24	24	B2	GI. colon, sigmoid (GTEx)	EpiXcan	0.995338	colon_sigmoid	0.999981
2894	ENSG00000259065	AC005520.2	-0.521453	-0.0105086	0.602051	0.448053	0.521915	7.31564e-33	7.88457e-31	52	60	60	B2	GI. colon, sigmoid (GTEx)	EpiXcan	0.995338	colon_sigmoid	0.999981
2895	ENSG00000121481	RNF2	-0.52106	-0.0516474	0.602325	0.0204547	0.0144692	0.109043	0.333874	8	8	8	B2	GI. colon, sigmoid (GTEx)	EpiXcan	0.995338	colon_sigmoid	0.999981
2896	ENSG00000141971	MVB12A	0.521046	0.0599188	0.602335	0.0395342	0.150873	1.13007e-07	1.06051e-06	18	28	28	B2	GI. colon, sigmoid (GTEx)	EpiXcan	0.995338	colon_sigmoid	0.999981
2897	ENSG00000175287	PHYHD1	0.520592	0.0185474	0.602651	0.158571	0.193727	3.69598e-10	4.88993e-09	40	50	50	B2	GI. colon, sigmoid (GTEx)	EpiXcan	0.995338	colon_sigmoid	0.999981
2898	ENSG00000213694	S1PR3	-0.520448	-0.0379973	0.602751	0.0662139	0.0701944	0.000362515	0.00188398	38	47	47	B2	GI. colon, sigmoid (GTEx)	EpiXcan	0.995338	colon_sigmoid	0.999981
2899	ENSG00000262370	AC108134.3	0.520341	0.0729458	0.602826	0.0203029	0.0938242	3.91252e-05	0.000242559	9	13	13	B2	GI. colon, sigmoid (GTEx)	EpiXcan	0.995338	colon_sigmoid	0.999981
2900	ENSG00000162849	KIF26B	-0.520106	-0.0321295	0.60299	0.0419984	0.077557	0.000214032	0.00116143	26	30	30	B2	GI. colon, sigmoid (GTEx)	EpiXcan	0.995338	colon_sigmoid	0.999981
2901	ENSG00000183484	GPR132	0.5196	0.0649452	0.603342	0.020418	0.111999	4.56524e-06	3.32624e-05	9	11	11	B2	GI. colon, sigmoid (GTEx)	EpiXcan	0.995338	colon_sigmoid	0.999981
2902	ENSG00000135540	NHSL1	0.518991	0.0237962	0.603767	0.0841107	0.0913321	5.35648e-05	0.00032489	49	58	58	B2	GI. colon, sigmoid (GTEx)	EpiXcan	0.995338	colon_sigmoid	0.999981
2903	ENSG00000101004	NINL	-0.518107	-0.0432006	0.604384	0.0352602	0.184172	1.53261e-09	1.87705e-08	21	28	28	B2	GI. colon, sigmoid (GTEx)	EpiXcan	0.995338	colon_sigmoid	0.999981
2904	ENSG00000112972	HMGCS1	-0.518038	-0.131418	0.604432	0.006057	0.0566805	0.00160863	0.00739451	6	8	8	B2	GI. colon, sigmoid (GTEx)	EpiXcan	0.995338	colon_sigmoid	0.999981
2905	ENSG00000034971	MYOC	0.517881	0.0873719	0.604541	0.0139709	0.0591842	0.00132275	0.00618389	8	10	10	B2	GI. colon, sigmoid (GTEx)	EpiXcan	0.995338	colon_sigmoid	0.999981
2906	ENSG00000257093	KIAA1147	-0.517708	-0.0477692	0.604662	0.0730437	0.105919	1.19901e-05	8.17489e-05	28	36	36	B2	GI. colon, sigmoid (GTEx)	EpiXcan	0.995338	colon_sigmoid	0.999981
2907	ENSG00000226380	AC016831.1	0.517647	0.0324107	0.604704	0.122153	0.0739932	0.000266779	0.00142149	58	72	72	B2	GI. colon, sigmoid (GTEx)	EpiXcan	0.995338	colon_sigmoid	0.999981
2908	ENSG00000159399	HK2	0.517553	0.0618938	0.60477	0.0300359	0.150673	3.60329e-08	3.65309e-07	6	6	6	B2	GI. colon, sigmoid (GTEx)	EpiXcan	0.995338	colon_sigmoid	0.999981
2909	ENSG00000143575	HAX1	0.51734	0.0640929	0.604919	0.0209767	0.065581	0.000580527	0.00291324	12	14	14	B2	GI. colon, sigmoid (GTEx)	EpiXcan	0.995338	colon_sigmoid	0.999981
2910	ENSG00000124523	SIRT5	-0.517096	-0.0138832	0.605089	0.0559033	0.0254835	0.037684	0.13332	35	43	43	B2	GI. colon, sigmoid (GTEx)	EpiXcan	0.995338	colon_sigmoid	0.999981
2911	ENSG00000227500	SCAMP4	-0.516853	-0.0424005	0.605259	0.0306947	0.0199191	0.0478691	0.164386	14	22	22	B2	GI. colon, sigmoid (GTEx)	EpiXcan	0.995338	colon_sigmoid	0.999981
2912	ENSG00000173597	SULT1B1	0.516817	0.0801109	0.605284	0.0108882	0.0249862	0.0376015	0.13319	16	18	18	B2	GI. colon, sigmoid (GTEx)	EpiXcan	0.995338	colon_sigmoid	0.999981
2913	ENSG00000073584	SMARCE1	-0.516682	-0.0304432	0.605378	0.0846002	0.241392	1.19028e-12	2.07684e-11	20	24	24	B2	GI. colon, sigmoid (GTEx)	EpiXcan	0.995338	colon_sigmoid	0.999981
2914	ENSG00000141696	P3H4	0.516488	0.0940602	0.605513	0.0109734	0.0177242	0.0861826	0.273997	5	5	5	B2	GI. colon, sigmoid (GTEx)	EpiXcan	0.995338	colon_sigmoid	0.999981
2915	ENSG00000140326	CDAN1	-0.516295	-0.172854	0.605648	0.00372767	0.0148875	0.113558	0.345058	2	3	3	B2	GI. colon, sigmoid (GTEx)	EpiXcan	0.995338	colon_sigmoid	0.999981
2916	ENSG00000139926	FRMD6	-0.515999	-0.0616726	0.605855	0.0648246	0.0341103	0.0153882	0.0594115	43	47	47	B2	GI. colon, sigmoid (GTEx)	EpiXcan	0.995338	colon_sigmoid	0.999981
2917	ENSG00000188895	MSL1	-0.515601	-0.0686167	0.606133	0.0215421	0.0597929	0.00118076	0.00556648	6	6	6	B2	GI. colon, sigmoid (GTEx)	EpiXcan	0.995338	colon_sigmoid	0.999981
2918	ENSG00000136045	PWP1	-0.515402	-0.0734363	0.606272	0.0347891	0.0288009	0.0271715	0.0999999	14	17	17	B2	GI. colon, sigmoid (GTEx)	EpiXcan	0.995338	colon_sigmoid	0.999981
2919	ENSG00000120306	CYSTM1	-0.515164	-0.0835505	0.606438	0.0116007	0.0419276	0.00683856	0.0282557	17	21	21	B2	GI. colon, sigmoid (GTEx)	EpiXcan	0.995338	colon_sigmoid	0.999981
2920	ENSG00000116906	GNPAT	0.514403	0.0162601	0.60697	0.164556	0.174533	8.23322e-09	9.10462e-08	52	59	59	B2	GI. colon, sigmoid (GTEx)	EpiXcan	0.995338	colon_sigmoid	0.999981
2921	ENSG00000089486	CDIP1	-0.514255	-0.023341	0.607074	0.107861	0.264708	2.4779e-13	4.69795e-12	27	43	43	B2	GI. colon, sigmoid (GTEx)	EpiXcan	0.995338	colon_sigmoid	0.999981
2922	ENSG00000118096	IFT46	0.514035	0.023626	0.607227	0.176235	0.344169	2.30579e-18	7.06924e-17	53	62	62	B2	GI. colon, sigmoid (GTEx)	EpiXcan	0.995338	colon_sigmoid	0.999981
2923	ENSG00000179988	PSTK	-0.513053	-0.0660049	0.607915	0.00889412	0.0139433	0.117057	0.353848	6	6	6	B2	GI. colon, sigmoid (GTEx)	EpiXcan	0.995338	colon_sigmoid	0.999981
2924	ENSG00000132386	SERPINF1	-0.512957	-0.0786622	0.607982	0.0213918	0.0247248	0.037001	0.131246	17	23	23	B2	GI. colon, sigmoid (GTEx)	EpiXcan	0.995338	colon_sigmoid	0.999981
2925	ENSG00000116191	RALGPS2	0.512422	0.0101123	0.608356	0.13185	0.0506609	0.00260542	0.0115411	55	66	66	B2	GI. colon, sigmoid (GTEx)	EpiXcan	0.995338	colon_sigmoid	0.999981
2926	ENSG00000231672	DIRC3	0.512207	0.0395124	0.608506	0.0706534	0.186079	2.49903e-09	2.97232e-08	18	23	23	B2	GI. colon, sigmoid (GTEx)	EpiXcan	0.995338	colon_sigmoid	0.999981
2927	ENSG00000188803	SHISA6	-0.512072	-0.00121216	0.608601	0.123465	0.0241775	0.0394002	0.138424	56	67	67	B2	GI. colon, sigmoid (GTEx)	EpiXcan	0.995338	colon_sigmoid	0.999981
2928	ENSG00000100347	SAMM50	0.511924	0.0246224	0.608704	0.115311	0.113141	1.15398e-06	9.20751e-06	28	37	37	B2	GI. colon, sigmoid (GTEx)	EpiXcan	0.995338	colon_sigmoid	0.999981
2929	ENSG00000146457	WTAP	-0.511448	-0.0656807	0.609038	0.0190135	0.0590676	0.00126993	0.00594883	9	11	11	B2	GI. colon, sigmoid (GTEx)	EpiXcan	0.995338	colon_sigmoid	0.999981
2930	ENSG00000002834	LASP1	0.511302	0.0398953	0.609139	0.0710618	0.0408726	0.00692341	0.0285726	23	30	30	B2	GI. colon, sigmoid (GTEx)	EpiXcan	0.995338	colon_sigmoid	0.999981
2931	ENSG00000072786	STK10	0.511099	0.0957173	0.609282	0.0144252	0.0126427	0.136411	0.401779	8	9	9	B2	GI. colon, sigmoid (GTEx)	EpiXcan	0.995338	colon_sigmoid	0.999981
2932	ENSG00000189223	PAX8-AS1	0.511077	0.0221965	0.609297	0.131443	0.379933	1.87483e-20	6.65018e-19	17	24	24	B2	GI. colon, sigmoid (GTEx)	EpiXcan	0.995338	colon_sigmoid	0.999981
2933	ENSG00000113273	ARSB	0.510723	0.0561204	0.609545	0.0285079	0.0428331	0.00696611	0.0287234	31	38	38	B2	GI. colon, sigmoid (GTEx)	EpiXcan	0.995338	colon_sigmoid	0.999981
2934	ENSG00000108298	RPL19	-0.510718	-0.0177645	0.609549	0.342995	0.0183789	0.0768525	0.248106	102	121	121	B2	GI. colon, sigmoid (GTEx)	EpiXcan	0.995338	colon_sigmoid	0.999981
2935	ENSG00000184840	TMED9	-0.510083	-0.0802742	0.609994	0.0216013	0.105337	1.5026e-05	0.000101242	20	24	24	B2	GI. colon, sigmoid (GTEx)	EpiXcan	0.995338	colon_sigmoid	0.999981
2936	ENSG00000136457	CHAD	-0.509048	-0.0563157	0.610719	0.0188266	0.011781	0.160944	0.457668	16	20	20	B2	GI. colon, sigmoid (GTEx)	EpiXcan	0.995338	colon_sigmoid	0.999981
2937	ENSG00000204316	MRPL38	-0.508774	-0.105354	0.61091	0.00754341	0.0161902	0.0976422	0.304244	6	11	11	B2	GI. colon, sigmoid (GTEx)	EpiXcan	0.995338	colon_sigmoid	0.999981
2938	ENSG00000099994	SUSD2	0.508629	0.0110884	0.611012	0.0292135	0.0378094	0.00985007	0.0394985	14	14	14	B2	GI. colon, sigmoid (GTEx)	EpiXcan	0.995338	colon_sigmoid	0.999981
2939	ENSG00000178177	LCORL	0.50852	0.0923791	0.611089	0.010685	0.0217895	0.0539665	0.182199	19	27	27	B2	GI. colon, sigmoid (GTEx)	EpiXcan	0.995338	colon_sigmoid	0.999981
2940	ENSG00000169026	MFSD7	0.507742	0.0579013	0.611634	0.0539784	0.134168	6.8087e-07	5.64144e-06	14	21	21	B2	GI. colon, sigmoid (GTEx)	EpiXcan	0.995338	colon_sigmoid	0.999981
2941	ENSG00000178662	CSRNP3	-0.507337	-0.0411027	0.611918	0.0517192	0.0568271	0.00150149	0.00695451	24	32	32	B2	GI. colon, sigmoid (GTEx)	EpiXcan	0.995338	colon_sigmoid	0.999981
2942	ENSG00000182670	TTC3	-0.507031	-0.079765	0.612133	0.0114115	0.262968	1.6595e-14	3.49643e-13	11	16	16	B2	GI. colon, sigmoid (GTEx)	EpiXcan	0.995338	colon_sigmoid	0.999981
2943	ENSG00000067715	SYT1	0.507026	0.11421	0.612136	0.00844143	0.0202549	0.064139	0.212347	14	19	19	B2	GI. colon, sigmoid (GTEx)	EpiXcan	0.995338	colon_sigmoid	0.999981
2944	ENSG00000166685	COG1	0.506793	0.182079	0.6123	0.00498252	0.0116609	0.159036	0.453711	1	1	1	B2	GI. colon, sigmoid (GTEx)	EpiXcan	0.995338	colon_sigmoid	0.999981
2945	ENSG00000231584	FAHD2CP	-0.506444	-0.041297	0.612545	0.0751746	0.0750082	0.000283109	0.00149854	21	22	22	B2	GI. colon, sigmoid (GTEx)	EpiXcan	0.995338	colon_sigmoid	0.999981
2946	ENSG00000158292	GPR153	-0.506086	-0.135044	0.612796	0.00435313	0.0473943	0.00342041	0.01486	8	11	11	B2	GI. colon, sigmoid (GTEx)	EpiXcan	0.995338	colon_sigmoid	0.999981
2947	ENSG00000175352	NRIP3	0.505723	0.0431664	0.613051	0.0614927	0.0340655	0.0164061	0.062977	32	40	40	B2	GI. colon, sigmoid (GTEx)	EpiXcan	0.995338	colon_sigmoid	0.999981
2948	ENSG00000168961	LGALS9	-0.505479	-0.0771828	0.613222	0.0240611	0.0708207	0.000405642	0.00209027	11	14	14	B2	GI. colon, sigmoid (GTEx)	EpiXcan	0.995338	colon_sigmoid	0.999981
2949	ENSG00000203706	SERTAD4-AS1	-0.50544	-0.0292772	0.61325	0.0910999	0.16773	2.01911e-08	2.11433e-07	18	21	21	B2	GI. colon, sigmoid (GTEx)	EpiXcan	0.995338	colon_sigmoid	0.999981
2950	ENSG00000168038	ULK4	0.505334	0.0308028	0.613324	0.0789955	0.239922	1.05159e-12	1.84172e-11	9	11	11	B2	GI. colon, sigmoid (GTEx)	EpiXcan	0.995338	colon_sigmoid	0.999981
2951	ENSG00000164929	BAALC	-0.504984	-0.069278	0.61357	0.0206064	0.131306	9.21585e-07	7.47241e-06	15	18	18	B2	GI. colon, sigmoid (GTEx)	EpiXcan	0.995338	colon_sigmoid	0.999981
2952	ENSG00000134899	ERCC5	-0.504951	-0.062907	0.613594	0.0337005	0.067323	0.000470718	0.00239478	14	17	17	B2	GI. colon, sigmoid (GTEx)	EpiXcan	0.995338	colon_sigmoid	0.999981
2953	ENSG00000122678	POLM	0.504844	0.022071	0.613668	0.147529	0.223931	7.48781e-12	1.20866e-10	15	15	15	B2	GI. colon, sigmoid (GTEx)	EpiXcan	0.995338	colon_sigmoid	0.999981
2954	ENSG00000090863	GLG1	0.504608	0.0289297	0.613834	0.142968	0.0769651	0.000112831	0.000642891	43	56	56	B2	GI. colon, sigmoid (GTEx)	EpiXcan	0.995338	colon_sigmoid	0.999981
2955	ENSG00000262879	AC068152.1	-0.503852	-0.0210792	0.614365	0.188702	0.256153	7.04511e-13	1.26875e-11	28	33	33	B2	GI. colon, sigmoid (GTEx)	EpiXcan	0.995338	colon_sigmoid	0.999981
2956	ENSG00000137161	CNPY3	-0.503844	-0.116082	0.614371	0.00519342	0.0166771	0.0885303	0.280443	10	11	11	B2	GI. colon, sigmoid (GTEx)	EpiXcan	0.995338	colon_sigmoid	0.999981
2957	ENSG00000100376	FAM118A	0.503652	0.0169767	0.614506	0.283663	0.631903	1.73003e-45	6.37881e-43	15	19	19	B2	GI. colon, sigmoid (GTEx)	EpiXcan	0.995338	colon_sigmoid	0.999981
2958	ENSG00000179403	VWA1	-0.503473	-0.0810556	0.614632	0.0122181	0.0131238	0.122393	0.367361	7	10	10	B2	GI. colon, sigmoid (GTEx)	EpiXcan	0.995338	colon_sigmoid	0.999981
2959	ENSG00000178695	KCTD12	0.502534	0.0621454	0.615292	0.0259652	0.0169554	0.0906365	0.285565	5	5	5	B2	GI. colon, sigmoid (GTEx)	EpiXcan	0.995338	colon_sigmoid	0.999981
2960	ENSG00000198182	ZNF607	0.502205	0.02052	0.615523	0.151966	0.185162	7.27381e-10	9.27328e-09	36	43	43	B2	GI. colon, sigmoid (GTEx)	EpiXcan	0.995338	colon_sigmoid	0.999981
2961	ENSG00000134779	TPGS2	0.501549	0.0421445	0.615985	0.0532583	0.21353	4.37658e-11	6.43444e-10	15	19	19	B2	GI. colon, sigmoid (GTEx)	EpiXcan	0.995338	colon_sigmoid	0.999981
2962	ENSG00000197562	RAB40C	0.501449	0.0256132	0.616055	0.128208	0.324596	1.8408e-17	5.18944e-16	18	24	24	B2	GI. colon, sigmoid (GTEx)	EpiXcan	0.995338	colon_sigmoid	0.999981
2963	ENSG00000166446	CDYL2	0.501035	0.0526023	0.616346	0.0433635	0.0236549	0.040968	0.14325	24	34	34	B2	GI. colon, sigmoid (GTEx)	EpiXcan	0.995338	colon_sigmoid	0.999981
2964	ENSG00000049239	H6PD	0.500837	0.0577593	0.616486	0.0358031	0.140379	1.80115e-07	1.64618e-06	10	15	15	B2	GI. colon, sigmoid (GTEx)	EpiXcan	0.995338	colon_sigmoid	0.999981
2965	ENSG00000089063	TMEM230	-0.500681	-0.0535854	0.616596	0.054038	0.238632	1.03433e-12	1.81377e-11	14	26	26	B2	GI. colon, sigmoid (GTEx)	EpiXcan	0.995338	colon_sigmoid	0.999981
2966	ENSG00000149256	TENM4	-0.500601	-0.0394802	0.616652	0.0322534	0.0639231	0.00062876	0.00313843	18	19	19	B2	GI. colon, sigmoid (GTEx)	EpiXcan	0.995338	colon_sigmoid	0.999981
2967	ENSG00000186153	WWOX	0.500598	0.166186	0.616654	0.00405554	0.0155093	0.102969	0.318406	2	4	4	B2	GI. colon, sigmoid (GTEx)	EpiXcan	0.995338	colon_sigmoid	0.999981
2968	ENSG00000241697	TMEFF1	-0.500265	-0.0727603	0.616888	0.0149339	0.0629164	0.000787535	0.00384465	4	4	4	B2	GI. colon, sigmoid (GTEx)	EpiXcan	0.995338	colon_sigmoid	0.999981
2969	ENSG00000135778	NTPCR	0.500045	0.0299566	0.617043	0.0720246	0.261166	4.33644e-13	7.98395e-12	20	25	25	B2	GI. colon, sigmoid (GTEx)	EpiXcan	0.995338	colon_sigmoid	0.999981
2970	ENSG00000186638	KIF24	0.499988	0.0213408	0.617083	0.0924517	0.0901817	4.49603e-05	0.000275564	39	43	43	B2	GI. colon, sigmoid (GTEx)	EpiXcan	0.995338	colon_sigmoid	0.999981
2971	ENSG00000148396	SEC16A	0.49991	0.0336225	0.617138	0.0723701	0.0682809	0.000419329	0.00215683	56	86	86	B2	GI. colon, sigmoid (GTEx)	EpiXcan	0.995338	colon_sigmoid	0.999981
2972	ENSG00000148700	ADD3	-0.49975	-0.027978	0.617251	0.0833807	0.158387	5.7676e-08	5.63527e-07	19	23	23	B2	GI. colon, sigmoid (GTEx)	EpiXcan	0.995338	colon_sigmoid	0.999981
2973	ENSG00000142207	URB1	0.499727	0.0416012	0.617267	0.0442232	0.0762555	0.000148266	0.00082566	28	32	32	B2	GI. colon, sigmoid (GTEx)	EpiXcan	0.995338	colon_sigmoid	0.999981
2974	ENSG00000162704	ARPC5	-0.499211	-0.0296046	0.617631	0.0677501	0.082039	0.000131115	0.000737479	16	17	17	B2	GI. colon, sigmoid (GTEx)	EpiXcan	0.995338	colon_sigmoid	0.999981
2975	ENSG00000163633	C4orf36	-0.499191	-0.139807	0.617645	0.00309496	0.0144859	0.118121	0.356295	2	2	2	B2	GI. colon, sigmoid (GTEx)	EpiXcan	0.995338	colon_sigmoid	0.999981
2976	ENSG00000071967	CYBRD1	-0.498505	-0.015805	0.618128	0.187308	0.229371	1.31892e-11	2.06474e-10	47	59	59	B2	GI. colon, sigmoid (GTEx)	EpiXcan	0.995338	colon_sigmoid	0.999981
2977	ENSG00000260404	AC110079.1	0.498315	0.0373265	0.618262	0.055831	0.166998	1.02479e-08	1.11219e-07	8	9	9	B2	GI. colon, sigmoid (GTEx)	EpiXcan	0.995338	colon_sigmoid	0.999981
2978	ENSG00000164535	DAGLB	-0.498035	-0.0230444	0.61846	0.181078	0.367526	2.10154e-19	6.8796e-18	12	19	19	B2	GI. colon, sigmoid (GTEx)	EpiXcan	0.995338	colon_sigmoid	0.999981
2979	ENSG00000136051	WASHC4	0.497504	0.045874	0.618834	0.0189841	0.0352879	0.0121888	0.0481199	12	12	12	B2	GI. colon, sigmoid (GTEx)	EpiXcan	0.995338	colon_sigmoid	0.999981
2980	ENSG00000186106	ANKRD46	0.497366	0.0589232	0.618931	0.0608891	0.0160595	0.0950584	0.297435	43	51	51	B2	GI. colon, sigmoid (GTEx)	EpiXcan	0.995338	colon_sigmoid	0.999981
2981	ENSG00000125863	MKKS	0.496841	0.0404111	0.619301	0.0562756	0.0694008	0.000296964	0.00156655	12	16	16	B2	GI. colon, sigmoid (GTEx)	EpiXcan	0.995338	colon_sigmoid	0.999981
2982	ENSG00000139433	GLTP	0.496833	0.0256544	0.619307	0.0900591	0.151683	2.66468e-08	2.75737e-07	24	36	36	B2	GI. colon, sigmoid (GTEx)	EpiXcan	0.995338	colon_sigmoid	0.999981
2983	ENSG00000198417	MT1F	-0.495684	-0.0731436	0.620117	0.0209113	0.0189326	0.0713184	0.232815	25	28	28	B2	GI. colon, sigmoid (GTEx)	EpiXcan	0.995338	colon_sigmoid	0.999981
2984	ENSG00000261011	AL136982.4	-0.495584	-0.069946	0.620188	0.0352789	0.0370885	0.0114567	0.0454603	24	28	28	B2	GI. colon, sigmoid (GTEx)	EpiXcan	0.995338	colon_sigmoid	0.999981
2985	ENSG00000103353	UBFD1	-0.495505	-0.10753	0.620243	0.00439087	0.0114274	0.16796	0.473879	7	9	9	B2	GI. colon, sigmoid (GTEx)	EpiXcan	0.995338	colon_sigmoid	0.999981
2986	ENSG00000148384	INPP5E	0.495438	0.0206807	0.620291	0.0670536	0.0648763	0.000573725	0.0028822	30	44	44	B2	GI. colon, sigmoid (GTEx)	EpiXcan	0.995338	colon_sigmoid	0.999981
2987	ENSG00000162383	SLC1A7	0.495406	0.0284786	0.620313	0.0815345	0.11647	2.05242e-06	1.57053e-05	47	56	56	B2	GI. colon, sigmoid (GTEx)	EpiXcan	0.995338	colon_sigmoid	0.999981
2988	ENSG00000129946	SHC2	0.495368	0.0263434	0.620341	0.15446	0.248568	6.89314e-13	1.24298e-11	37	49	49	B2	GI. colon, sigmoid (GTEx)	EpiXcan	0.995338	colon_sigmoid	0.999981
2989	ENSG00000100385	IL2RB	0.495143	0.0435277	0.620499	0.030029	0.0591644	0.00111051	0.00526364	35	52	52	B2	GI. colon, sigmoid (GTEx)	EpiXcan	0.995338	colon_sigmoid	0.999981
2990	ENSG00000188921	HACD4	0.494664	0.0550399	0.620837	0.0348646	0.100628	1.63267e-05	0.000109086	21	25	25	B2	GI. colon, sigmoid (GTEx)	EpiXcan	0.995338	colon_sigmoid	0.999981
2991	ENSG00000089723	OTUB2	0.494599	0.258373	0.620883	0.00161149	0.0131451	0.132228	0.391762	6	7	7	B2	GI. colon, sigmoid (GTEx)	EpiXcan	0.995338	colon_sigmoid	0.999981
2992	ENSG00000166562	SEC11C	0.494581	0.0489578	0.620896	0.0186757	0.0623597	0.000975379	0.004661	12	20	20	B2	GI. colon, sigmoid (GTEx)	EpiXcan	0.995338	colon_sigmoid	0.999981
2993	ENSG00000023191	RNH1	-0.494319	-0.0512483	0.621081	0.0333689	0.096142	2.14867e-05	0.000140089	12	16	16	B2	GI. colon, sigmoid (GTEx)	EpiXcan	0.995338	colon_sigmoid	0.999981
2994	ENSG00000170631	ZNF16	-0.493726	-0.148623	0.6215	0.00431034	0.024769	0.0391101	0.137474	1	4	4	B2	GI. colon, sigmoid (GTEx)	EpiXcan	0.995338	colon_sigmoid	0.999981
2995	ENSG00000065183	WDR3	-0.493064	-0.0368882	0.621967	0.100814	0.146251	1.29469e-07	1.20291e-06	43	52	52	B2	GI. colon, sigmoid (GTEx)	EpiXcan	0.995338	colon_sigmoid	0.999981
2996	ENSG00000160326	SLC2A6	-0.492823	-0.115745	0.622137	0.00687701	0.0698126	0.00051529	0.00260734	2	2	2	B2	GI. colon, sigmoid (GTEx)	EpiXcan	0.995338	colon_sigmoid	0.999981
2997	ENSG00000186301	MST1P2	0.49254	0.014437	0.622338	0.120558	0.22143	2.40421e-11	3.6456e-10	45	70	70	B2	GI. colon, sigmoid (GTEx)	EpiXcan	0.995338	colon_sigmoid	0.999981
2998	ENSG00000125166	GOT2	0.492272	0.0274069	0.622527	0.0969966	0.0180254	0.0743641	0.24152	49	69	69	B2	GI. colon, sigmoid (GTEx)	EpiXcan	0.995338	colon_sigmoid	0.999981
2999	ENSG00000198380	GFPT1	-0.492241	-0.0470809	0.622549	0.0360534	0.0339855	0.0129538	0.0508248	18	22	22	B2	GI. colon, sigmoid (GTEx)	EpiXcan	0.995338	colon_sigmoid	0.999981
3000	ENSG00000054983	GALC	-0.492208	-0.098939	0.622572	0.0109498	0.0618194	0.000972724	0.00465307	7	11	11	B2	GI. colon, sigmoid (GTEx)	EpiXcan	0.995338	colon_sigmoid	0.999981
3001	ENSG00000124593	AL365205.1	0.492131	0.0431164	0.622627	0.0344987	0.173622	6.99515e-09	7.81571e-08	11	13	13	B2	GI. colon, sigmoid (GTEx)	EpiXcan	0.995338	colon_sigmoid	0.999981
3002	ENSG00000142330	CAPN10	0.491591	0.0552249	0.623009	0.0185686	0.0371576	0.0112025	0.0445272	17	21	21	B2	GI. colon, sigmoid (GTEx)	EpiXcan	0.995338	colon_sigmoid	0.999981
3003	ENSG00000267858	MZF1-AS1	0.489719	0.0557108	0.624333	0.0237344	0.0946363	3.48908e-05	0.000218434	2	2	2	B2	GI. colon, sigmoid (GTEx)	EpiXcan	0.995338	colon_sigmoid	0.999981
3004	ENSG00000166206	GABRB3	-0.489484	-0.0990497	0.624499	0.00852003	0.19768	6.45873e-10	8.27934e-09	13	18	18	B2	GI. colon, sigmoid (GTEx)	EpiXcan	0.995338	colon_sigmoid	0.999981
3005	ENSG00000125505	MBOAT7	0.488646	0.0395901	0.625093	0.0942398	0.0470798	0.0034504	0.014981	59	75	75	B2	GI. colon, sigmoid (GTEx)	EpiXcan	0.995338	colon_sigmoid	0.999981
3006	ENSG00000133110	POSTN	0.488623	0.056906	0.625108	0.021085	0.0519184	0.00257002	0.0113987	25	28	28	B2	GI. colon, sigmoid (GTEx)	EpiXcan	0.995338	colon_sigmoid	0.999981
3007	ENSG00000101310	SEC23B	0.488305	0.0195795	0.625334	0.109137	0.166721	1.74384e-08	1.84539e-07	41	49	49	B2	GI. colon, sigmoid (GTEx)	EpiXcan	0.995338	colon_sigmoid	0.999981
3008	ENSG00000175806	MSRA	-0.488198	-0.0534474	0.62541	0.0238094	0.0280627	0.0273802	0.100689	11	16	16	B2	GI. colon, sigmoid (GTEx)	EpiXcan	0.995338	colon_sigmoid	0.999981
3009	ENSG00000116957	TBCE	-0.488169	-0.105635	0.62543	0.00547443	0.0129062	0.138305	0.406585	16	19	19	B2	GI. colon, sigmoid (GTEx)	EpiXcan	0.995338	colon_sigmoid	0.999981
3010	ENSG00000168032	ENTPD3	-0.487695	-0.0575653	0.625766	0.032821	0.0307491	0.0224903	0.0842544	14	16	16	B2	GI. colon, sigmoid (GTEx)	EpiXcan	0.995338	colon_sigmoid	0.999981
3011	ENSG00000115808	STRN	-0.487645	-0.0417044	0.625802	0.0556359	0.153185	9.25209e-08	8.77071e-07	11	13	13	B2	GI. colon, sigmoid (GTEx)	EpiXcan	0.995338	colon_sigmoid	0.999981
3012	ENSG00000180185	FAHD1	0.487623	0.0186137	0.625817	0.183854	0.497821	6.02782e-30	4.93893e-28	17	24	24	B2	GI. colon, sigmoid (GTEx)	EpiXcan	0.995338	colon_sigmoid	0.999981
3013	ENSG00000176393	RNPEP	0.487597	0.0293495	0.625835	0.0739108	0.0803318	9.14907e-05	0.000532341	30	37	37	B2	GI. colon, sigmoid (GTEx)	EpiXcan	0.995338	colon_sigmoid	0.999981
3014	ENSG00000189339	SLC35E2B	0.48711	0.162592	0.62618	0.00473125	0.62444	3.73764e-46	1.49623e-43	15	33	33	B2	GI. colon, sigmoid (GTEx)	EpiXcan	0.995338	colon_sigmoid	0.999981
3015	ENSG00000100196	KDELR3	0.487055	0.10046	0.626219	0.0168715	0.133356	5.92358e-07	4.96384e-06	18	23	23	B2	GI. colon, sigmoid (GTEx)	EpiXcan	0.995338	colon_sigmoid	0.999981
3016	ENSG00000082397	EPB41L3	0.487048	0.022383	0.626225	0.207978	0.392947	3.65329e-21	1.39093e-19	33	42	42	B2	GI. colon, sigmoid (GTEx)	EpiXcan	0.995338	colon_sigmoid	0.999981
3017	ENSG00000204138	PHACTR4	-0.486971	-0.0262062	0.626279	0.135676	0.351264	8.87806e-20	2.99736e-18	67	82	82	B2	GI. colon, sigmoid (GTEx)	EpiXcan	0.995338	colon_sigmoid	0.999981
3018	ENSG00000187118	CMC1	-0.486527	-0.0378042	0.626594	0.195212	0.25542	9.81469e-14	1.93954e-12	39	47	47	B2	GI. colon, sigmoid (GTEx)	EpiXcan	0.995338	colon_sigmoid	0.999981
3019	ENSG00000116786	PLEKHM2	-0.486485	-0.0326811	0.626623	0.0699007	0.0269822	0.0320806	0.116025	60	77	77	B2	GI. colon, sigmoid (GTEx)	EpiXcan	0.995338	colon_sigmoid	0.999981
3020	ENSG00000272668	AL590560.2	0.485934	0.0477228	0.627014	0.0942994	0.625683	5.94305e-44	1.77166e-41	37	58	58	B2	GI. colon, sigmoid (GTEx)	EpiXcan	0.995338	colon_sigmoid	0.999981
3021	ENSG00000036448	MYOM2	-0.485929	-0.0763218	0.627017	0.02216	0.098142	1.60896e-05	0.000107656	13	17	17	B2	GI. colon, sigmoid (GTEx)	EpiXcan	0.995338	colon_sigmoid	0.999981
3022	ENSG00000162552	WNT4	0.485724	0.0171555	0.627163	0.0935527	0.0401777	0.00779568	0.0318534	40	47	47	B2	GI. colon, sigmoid (GTEx)	EpiXcan	0.995338	colon_sigmoid	0.999981
3023	ENSG00000120265	PCMT1	0.48567	0.0685716	0.627201	0.0161988	0.120549	1.5782e-06	1.23119e-05	9	13	13	B2	GI. colon, sigmoid (GTEx)	EpiXcan	0.995338	colon_sigmoid	0.999981
3024	ENSG00000136235	GPNMB	0.485639	0.0686095	0.627223	0.0158624	0.0688274	0.00053774	0.00271603	6	6	6	B2	GI. colon, sigmoid (GTEx)	EpiXcan	0.995338	colon_sigmoid	0.999981
3025	ENSG00000197816	CCDC180	0.484816	0.0687275	0.627807	0.019542	0.067765	0.000549866	0.00277328	7	11	11	B2	GI. colon, sigmoid (GTEx)	EpiXcan	0.995338	colon_sigmoid	0.999981
3026	ENSG00000197124	ZNF682	0.484567	0.0167193	0.627983	0.120568	0.176857	4.2606e-09	4.91319e-08	37	49	49	B2	GI. colon, sigmoid (GTEx)	EpiXcan	0.995338	colon_sigmoid	0.999981
3027	ENSG00000142185	TRPM2	0.484082	0.102226	0.628328	0.0153551	0.0952946	3.82293e-05	0.000237952	4	6	6	B2	GI. colon, sigmoid (GTEx)	EpiXcan	0.995338	colon_sigmoid	0.999981
3028	ENSG00000188130	MAPK12	0.483617	0.0255023	0.628658	0.161698	0.239459	2.39809e-12	4.09752e-11	43	51	51	B2	GI. colon, sigmoid (GTEx)	EpiXcan	0.995338	colon_sigmoid	0.999981
3029	ENSG00000145911	N4BP3	0.483557	0.359164	0.6287	0.000390077	0.0227668	0.0452345	0.156258	1	1	1	B2	GI. colon, sigmoid (GTEx)	EpiXcan	0.995338	colon_sigmoid	0.999981
3030	ENSG00000103202	NME4	0.483327	0.0184262	0.628863	0.180571	0.349401	1.422e-18	4.43735e-17	21	27	27	B2	GI. colon, sigmoid (GTEx)	EpiXcan	0.995338	colon_sigmoid	0.999981
3031	ENSG00000180787	ZFP3	-0.483292	-0.0594988	0.628888	0.0447255	0.0269683	0.0318352	0.115316	27	30	30	B2	GI. colon, sigmoid (GTEx)	EpiXcan	0.995338	colon_sigmoid	0.999981
3032	ENSG00000136448	NMT1	0.482536	0.0491515	0.629425	0.0309963	0.175893	4.22387e-09	4.87485e-08	5	7	7	B2	GI. colon, sigmoid (GTEx)	EpiXcan	0.995338	colon_sigmoid	0.999981
3033	ENSG00000186976	EFCAB6	0.482	0.0249823	0.629806	0.121726	0.24018	4.70239e-12	7.76949e-11	19	22	22	B2	GI. colon, sigmoid (GTEx)	EpiXcan	0.995338	colon_sigmoid	0.999981
3034	ENSG00000187953	PMS2CL	-0.480265	-0.0297036	0.631039	0.0800854	0.300779	1.5615e-15	3.65245e-14	18	22	22	B2	GI. colon, sigmoid (GTEx)	EpiXcan	0.995338	colon_sigmoid	0.999981
3035	ENSG00000106400	ZNHIT1	-0.480103	-0.0536434	0.631154	0.0277455	0.15968	3.65237e-08	3.69216e-07	13	17	17	B2	GI. colon, sigmoid (GTEx)	EpiXcan	0.995338	colon_sigmoid	0.999981
3036	ENSG00000269352	PTOV1-AS2	-0.479828	-0.0464398	0.631349	0.0386031	0.0765135	9.1296e-05	0.000531428	13	15	15	B2	GI. colon, sigmoid (GTEx)	EpiXcan	0.995338	colon_sigmoid	0.999981
3037	ENSG00000269837	IPO5P1	0.479044	0.0608502	0.631908	0.0597821	0.104656	7.87693e-06	5.50176e-05	19	23	23	B2	GI. colon, sigmoid (GTEx)	EpiXcan	0.995338	colon_sigmoid	0.999981
3038	ENSG00000047249	ATP6V1H	-0.478945	-0.0293401	0.631977	0.0468688	0.0158608	0.0982754	0.30585	54	70	70	B2	GI. colon, sigmoid (GTEx)	EpiXcan	0.995338	colon_sigmoid	0.999981
3039	ENSG00000245958	AC093752.1	0.478648	0.0171996	0.632189	0.224307	0.362441	1.55054e-19	5.11166e-18	116	136	136	B2	GI. colon, sigmoid (GTEx)	EpiXcan	0.995338	colon_sigmoid	0.999981
3040	ENSG00000167861	HID1	0.478334	0.0254943	0.632413	0.153779	0.296123	5.63254e-16	1.363e-14	11	12	12	B2	GI. colon, sigmoid (GTEx)	EpiXcan	0.995338	colon_sigmoid	0.999981
3041	ENSG00000134910	STT3A	0.478331	0.209358	0.632415	0.00169377	0.0230631	0.0480554	0.164904	8	13	13	B2	GI. colon, sigmoid (GTEx)	EpiXcan	0.995338	colon_sigmoid	0.999981
3042	ENSG00000134202	GSTM3	-0.478319	-0.0140005	0.632423	0.301871	0.494528	1.45112e-29	1.14223e-27	18	25	25	B2	GI. colon, sigmoid (GTEx)	EpiXcan	0.995338	colon_sigmoid	0.999981
3043	ENSG00000104691	UBXN8	0.477766	0.054395	0.632817	0.0234324	0.0519441	0.00267117	0.0118025	8	9	9	B2	GI. colon, sigmoid (GTEx)	EpiXcan	0.995338	colon_sigmoid	0.999981
3044	ENSG00000135272	MDFIC	-0.477194	-0.0177573	0.633224	0.084128	0.148048	1.83071e-07	1.66451e-06	43	46	46	B2	GI. colon, sigmoid (GTEx)	EpiXcan	0.995338	colon_sigmoid	0.999981
3045	ENSG00000167325	RRM1	0.476717	0.0257371	0.633563	0.127316	0.136652	7.23173e-08	6.96123e-07	11	14	14	B2	GI. colon, sigmoid (GTEx)	EpiXcan	0.995338	colon_sigmoid	0.999981
3046	ENSG00000227775	AL031282.1	-0.476094	-0.0506213	0.634008	0.0479008	0.489142	5.66269e-29	4.24278e-27	14	29	29	B2	GI. colon, sigmoid (GTEx)	EpiXcan	0.995338	colon_sigmoid	0.999981
3047	ENSG00000120915	EPHX2	0.47533	0.0345846	0.634552	0.0806618	0.182113	2.08257e-09	2.51325e-08	27	30	30	B2	GI. colon, sigmoid (GTEx)	EpiXcan	0.995338	colon_sigmoid	0.999981
3048	ENSG00000171453	POLR1C	0.475121	0.0664482	0.634701	0.0139404	0.0442599	0.00537529	0.022603	3	3	3	B2	GI. colon, sigmoid (GTEx)	EpiXcan	0.995338	colon_sigmoid	0.999981
3049	ENSG00000100124	ANKRD54	0.474951	0.0299884	0.634822	0.288852	0.254597	9.69397e-13	1.70846e-11	79	99	99	B2	GI. colon, sigmoid (GTEx)	EpiXcan	0.995338	colon_sigmoid	0.999981
3050	ENSG00000124215	CDH26	-0.474708	-0.118428	0.634995	0.00850073	0.0129202	0.142122	0.415196	7	11	11	B2	GI. colon, sigmoid (GTEx)	EpiXcan	0.995338	colon_sigmoid	0.999981
3051	ENSG00000158555	GDPD5	-0.474607	-0.0294288	0.635067	0.013349	0.0260521	0.0343302	0.123112	10	10	10	B2	GI. colon, sigmoid (GTEx)	EpiXcan	0.995338	colon_sigmoid	0.999981
3052	ENSG00000142252	GEMIN7	0.474079	0.0218004	0.635443	0.130167	0.28435	1.66852e-14	3.51016e-13	17	21	21	B2	GI. colon, sigmoid (GTEx)	EpiXcan	0.995338	colon_sigmoid	0.999981
3053	ENSG00000135372	NAT10	-0.473982	-0.035344	0.635513	0.0515723	0.036417	0.012654	0.049746	32	35	35	B2	GI. colon, sigmoid (GTEx)	EpiXcan	0.995338	colon_sigmoid	0.999981
3054	ENSG00000084092	NOA1	-0.472516	-0.0380084	0.636559	0.0469197	0.0490936	0.00234175	0.0104455	21	23	23	B2	GI. colon, sigmoid (GTEx)	EpiXcan	0.995338	colon_sigmoid	0.999981
3055	ENSG00000066427	ATXN3	0.472385	0.0352409	0.636652	0.0485726	0.179916	2.37503e-09	2.83687e-08	37	47	47	B2	GI. colon, sigmoid (GTEx)	EpiXcan	0.995338	colon_sigmoid	0.999981
3056	ENSG00000084674	APOB	0.472381	0.0493905	0.636655	0.0211373	0.0455662	0.00496182	0.0210139	15	17	17	B2	GI. colon, sigmoid (GTEx)	EpiXcan	0.995338	colon_sigmoid	0.999981
3057	ENSG00000111786	SRSF9	0.472224	0.045217	0.636767	0.0288315	0.011076	0.172404	0.483983	10	10	10	B2	GI. colon, sigmoid (GTEx)	EpiXcan	0.995338	colon_sigmoid	0.999981
3058	ENSG00000197345	MRPL21	-0.47221	-0.0144337	0.636777	0.338025	0.670106	1.16638e-49	9.61303e-47	25	31	31	B2	GI. colon, sigmoid (GTEx)	EpiXcan	0.995338	colon_sigmoid	0.999981
3059	ENSG00000128731	HERC2	-0.471662	-0.0333215	0.637168	0.131353	0.0354846	0.0124124	0.0488976	69	95	95	B2	GI. colon, sigmoid (GTEx)	EpiXcan	0.995338	colon_sigmoid	0.999981
3060	ENSG00000113597	TRAPPC13	0.471549	0.0227824	0.637249	0.0915002	0.0695797	0.000377104	0.00195398	45	58	58	B2	GI. colon, sigmoid (GTEx)	EpiXcan	0.995338	colon_sigmoid	0.999981
3061	ENSG00000198130	HIBCH	-0.471148	-0.0407131	0.637535	0.0319177	0.156716	3.29325e-08	3.3582e-07	9	11	11	B2	GI. colon, sigmoid (GTEx)	EpiXcan	0.995338	colon_sigmoid	0.999981
3062	ENSG00000010292	NCAPD2	-0.471121	-0.125021	0.637554	0.0047097	0.0179589	0.0833245	0.266239	6	7	7	B2	GI. colon, sigmoid (GTEx)	EpiXcan	0.995338	colon_sigmoid	0.999981
3063	ENSG00000148400	NOTCH1	0.471118	0.0306577	0.637557	0.0526748	0.0659178	0.000580918	0.00291416	30	41	41	B2	GI. colon, sigmoid (GTEx)	EpiXcan	0.995338	colon_sigmoid	0.999981
3064	ENSG00000088756	ARHGAP28	0.469631	0.0440915	0.638619	0.0494685	0.0739103	0.000319175	0.00167239	21	30	30	B2	GI. colon, sigmoid (GTEx)	EpiXcan	0.995338	colon_sigmoid	0.999981
3065	ENSG00000172137	CALB2	-0.46936	-0.0241443	0.638813	0.0617634	0.0186834	0.0742348	0.241211	25	31	31	B2	GI. colon, sigmoid (GTEx)	EpiXcan	0.995338	colon_sigmoid	0.999981
3066	ENSG00000088179	PTPN4	-0.469296	-0.0461872	0.638858	0.0234875	0.0619948	0.000907362	0.00437025	5	6	6	B2	GI. colon, sigmoid (GTEx)	EpiXcan	0.995338	colon_sigmoid	0.999981
3067	ENSG00000174080	CTSF	-0.468747	-0.0254452	0.63925	0.0890365	0.185363	2.11933e-09	2.55322e-08	21	27	27	B2	GI. colon, sigmoid (GTEx)	EpiXcan	0.995338	colon_sigmoid	0.999981
3068	ENSG00000161714	PLCD3	0.468519	0.0468004	0.639413	0.0348996	0.0377276	0.00953348	0.0383391	23	28	28	B2	GI. colon, sigmoid (GTEx)	EpiXcan	0.995338	colon_sigmoid	0.999981
3069	ENSG00000245498	AP000866.1	0.468498	0.0628812	0.639429	0.0392634	0.0959142	3.31527e-05	0.000208577	15	20	20	B2	GI. colon, sigmoid (GTEx)	EpiXcan	0.995338	colon_sigmoid	0.999981
3070	ENSG00000184635	ZNF93	0.468282	0.0813293	0.639583	0.00939885	0.0250439	0.0378694	0.133751	7	7	7	B2	GI. colon, sigmoid (GTEx)	EpiXcan	0.995338	colon_sigmoid	0.999981
3071	ENSG00000205583	STAG3L1	0.46803	0.0367784	0.639763	0.0987458	0.340405	7.68277e-18	2.25667e-16	39	53	53	B2	GI. colon, sigmoid (GTEx)	EpiXcan	0.995338	colon_sigmoid	0.999981
3072	ENSG00000068305	MEF2A	-0.467783	-0.0684168	0.63994	0.0144331	0.0399576	0.00783684	0.0320029	4	5	5	B2	GI. colon, sigmoid (GTEx)	EpiXcan	0.995338	colon_sigmoid	0.999981
3073	ENSG00000133466	C1QTNF6	0.467195	0.0386166	0.640361	0.0610685	0.156158	2.77336e-08	2.85508e-07	5	6	6	B2	GI. colon, sigmoid (GTEx)	EpiXcan	0.995338	colon_sigmoid	0.999981
3074	ENSG00000140398	NEIL1	-0.467005	-0.0706951	0.640497	0.0248714	0.0569922	0.00166647	0.00764034	6	7	7	B2	GI. colon, sigmoid (GTEx)	EpiXcan	0.995338	colon_sigmoid	0.999981
3075	ENSG00000173214	MFSD4B	-0.466564	-0.639186	0.640812	0.000211045	0.111452	5.90338e-06	4.22001e-05	3	6	6	B2	GI. colon, sigmoid (GTEx)	EpiXcan	0.995338	colon_sigmoid	0.999981
3076	ENSG00000152689	RASGRP3	0.466312	0.0459035	0.640992	0.0270843	0.0970553	2.54823e-05	0.000163851	7	8	8	B2	GI. colon, sigmoid (GTEx)	EpiXcan	0.995338	colon_sigmoid	0.999981
3077	ENSG00000197479	PCDHB11	-0.465843	-0.0216751	0.641328	0.0630918	0.124029	8.78105e-07	7.16131e-06	35	48	48	B2	GI. colon, sigmoid (GTEx)	EpiXcan	0.995338	colon_sigmoid	0.999981
3078	ENSG00000148053	NTRK2	-0.465707	-0.110069	0.641425	0.0165197	0.0103711	0.18575	0.512414	16	19	19	B2	GI. colon, sigmoid (GTEx)	EpiXcan	0.995338	colon_sigmoid	0.999981
3079	ENSG00000105607	GCDH	0.465674	0.0906828	0.641449	0.0200024	0.0689451	0.0004205	0.00216127	10	13	13	B2	GI. colon, sigmoid (GTEx)	EpiXcan	0.995338	colon_sigmoid	0.999981
3080	ENSG00000122779	TRIM24	0.465194	0.097571	0.641793	0.00962344	0.0227556	0.0436377	0.151376	2	3	3	B2	GI. colon, sigmoid (GTEx)	EpiXcan	0.995338	colon_sigmoid	0.999981
3081	ENSG00000137726	FXYD6	0.46516	0.137736	0.641817	0.00436626	0.0363753	0.0109271	0.0434943	6	7	7	B2	GI. colon, sigmoid (GTEx)	EpiXcan	0.995338	colon_sigmoid	0.999981
3082	ENSG00000154874	CCDC144B	0.465011	0.00800698	0.641924	0.0545353	0.197638	1.59886e-10	2.20271e-09	26	40	40	B2	GI. colon, sigmoid (GTEx)	EpiXcan	0.995338	colon_sigmoid	0.999981
3083	ENSG00000168993	CPLX1	-0.464913	-0.0249624	0.641994	0.109324	0.183525	2.5388e-09	3.0145e-08	19	25	25	B2	GI. colon, sigmoid (GTEx)	EpiXcan	0.995338	colon_sigmoid	0.999981
3084	ENSG00000235423	AC068768.1	-0.464675	-0.0487092	0.642164	0.0504048	0.147105	4.97785e-08	4.91345e-07	6	8	8	B2	GI. colon, sigmoid (GTEx)	EpiXcan	0.995338	colon_sigmoid	0.999981
3085	ENSG00000270504	AL391422.3	0.463967	0.0687868	0.642671	0.0123777	0.0306687	0.0174766	0.0668297	5	6	6	B2	GI. colon, sigmoid (GTEx)	EpiXcan	0.995338	colon_sigmoid	0.999981
3086	ENSG00000110047	EHD1	-0.463643	-0.0340262	0.642904	0.0390941	0.0318051	0.0192447	0.0730131	23	32	32	B2	GI. colon, sigmoid (GTEx)	EpiXcan	0.995338	colon_sigmoid	0.999981
3087	ENSG00000111215	PRR4	0.463296	0.0150527	0.643152	0.204934	0.415766	6.94785e-23	3.07086e-21	19	25	25	B2	GI. colon, sigmoid (GTEx)	EpiXcan	0.995338	colon_sigmoid	0.999981
3088	ENSG00000105808	RASA4	-0.463279	-0.0538482	0.643165	0.0429456	0.108636	7.39226e-06	5.19684e-05	8	9	9	B2	GI. colon, sigmoid (GTEx)	EpiXcan	0.995338	colon_sigmoid	0.999981
3089	ENSG00000149231	CCDC82	-0.463093	-0.0124364	0.643297	0.317412	0.488882	3.03542e-29	2.29888e-27	7	8	8	B2	GI. colon, sigmoid (GTEx)	EpiXcan	0.995338	colon_sigmoid	0.999981
3090	ENSG00000106605	BLVRA	0.462989	0.0612705	0.643372	0.0168238	0.0244286	0.0378658	0.133751	11	11	11	B2	GI. colon, sigmoid (GTEx)	EpiXcan	0.995338	colon_sigmoid	0.999981
3091	ENSG00000253540	FAM86HP	0.462673	0.031659	0.643599	0.0517456	0.159159	4.72625e-08	4.68977e-07	20	25	25	B2	GI. colon, sigmoid (GTEx)	EpiXcan	0.995338	colon_sigmoid	0.999981
3092	ENSG00000155542	SETD9	0.462612	0.0158449	0.643642	0.254457	0.495566	2.51876e-31	2.23168e-29	32	38	38	B2	GI. colon, sigmoid (GTEx)	EpiXcan	0.995338	colon_sigmoid	0.999981
3093	ENSG00000164039	BDH2	-0.462411	-0.0128184	0.643786	0.361263	0.505847	3.08865e-32	3.02622e-30	30	31	31	B2	GI. colon, sigmoid (GTEx)	EpiXcan	0.995338	colon_sigmoid	0.999981
3094	ENSG00000092295	TGM1	-0.4621	-0.0189435	0.64401	0.107434	0.215642	9.61589e-11	1.36089e-09	28	33	33	B2	GI. colon, sigmoid (GTEx)	EpiXcan	0.995338	colon_sigmoid	0.999981
3095	ENSG00000135686	KLHL36	-0.462086	-0.0596089	0.644019	0.0303471	0.0554669	0.00173018	0.00789369	16	20	20	B2	GI. colon, sigmoid (GTEx)	EpiXcan	0.995338	colon_sigmoid	0.999981
3096	ENSG00000109819	PPARGC1A	-0.461608	-0.0753172	0.644363	0.0111432	0.0181411	0.0784747	0.252703	7	10	10	B2	GI. colon, sigmoid (GTEx)	EpiXcan	0.995338	colon_sigmoid	0.999981
3097	ENSG00000183955	KMT5A	0.461556	0.0350069	0.6444	0.065824	0.0917457	2.31052e-05	0.000149874	33	43	43	B2	GI. colon, sigmoid (GTEx)	EpiXcan	0.995338	colon_sigmoid	0.999981
3098	ENSG00000079332	SAR1A	0.461327	0.0545648	0.644564	0.017737	0.156542	4.66815e-08	4.64198e-07	16	19	19	B2	GI. colon, sigmoid (GTEx)	EpiXcan	0.995338	colon_sigmoid	0.999981
3099	ENSG00000157823	AP3S2	0.460831	0.018426	0.64492	0.20991	0.409107	3.20941e-23	1.47433e-21	34	46	46	B2	GI. colon, sigmoid (GTEx)	EpiXcan	0.995338	colon_sigmoid	0.999981
3100	ENSG00000237491	AL669831.5	-0.460743	-0.139281	0.644983	0.00139455	0.112371	5.80756e-06	4.16001e-05	3	9	9	B2	GI. colon, sigmoid (GTEx)	EpiXcan	0.995338	colon_sigmoid	0.999981
3101	ENSG00000156990	RPUSD3	0.460565	0.032952	0.645111	0.0939876	0.164548	2.59225e-08	2.68639e-07	24	27	27	B2	GI. colon, sigmoid (GTEx)	EpiXcan	0.995338	colon_sigmoid	0.999981
3102	ENSG00000101577	LPIN2	0.460117	0.0308492	0.645433	0.0887629	0.125944	1.81057e-06	1.39768e-05	19	22	22	B2	GI. colon, sigmoid (GTEx)	EpiXcan	0.995338	colon_sigmoid	0.999981
3103	ENSG00000175893	ZDHHC21	-0.460104	-0.031296	0.645442	0.0701324	0.137733	4.39347e-07	3.78148e-06	13	16	16	B2	GI. colon, sigmoid (GTEx)	EpiXcan	0.995338	colon_sigmoid	0.999981
3104	ENSG00000167766	ZNF83	0.460085	0.0279056	0.645455	0.115075	0.330122	1.04655e-17	3.0296e-16	20	29	29	B2	GI. colon, sigmoid (GTEx)	EpiXcan	0.995338	colon_sigmoid	0.999981
3105	ENSG00000133116	KL	-0.459748	-0.0505212	0.645697	0.0276671	0.0126977	0.143945	0.419704	28	32	32	B2	GI. colon, sigmoid (GTEx)	EpiXcan	0.995338	colon_sigmoid	0.999981
3106	ENSG00000166311	SMPD1	-0.45974	-0.0480205	0.645703	0.0534806	0.10735	8.17213e-06	5.69934e-05	23	26	26	B2	GI. colon, sigmoid (GTEx)	EpiXcan	0.995338	colon_sigmoid	0.999981
3107	ENSG00000184203	PPP1R2	-0.459619	-0.0250186	0.645789	0.117572	0.187225	2.93354e-09	3.43087e-08	43	62	62	B2	GI. colon, sigmoid (GTEx)	EpiXcan	0.995338	colon_sigmoid	0.999981
3108	ENSG00000139514	SLC7A1	-0.459529	-0.0595247	0.645855	0.0406149	0.0331356	0.0158699	0.0611364	23	26	26	B2	GI. colon, sigmoid (GTEx)	EpiXcan	0.995338	colon_sigmoid	0.999981
3109	ENSG00000144659	SLC25A38	-0.459267	-0.0358013	0.646043	0.0714256	0.0502878	0.00285617	0.0125487	28	35	35	B2	GI. colon, sigmoid (GTEx)	EpiXcan	0.995338	colon_sigmoid	0.999981
3110	ENSG00000133805	AMPD3	0.459264	0.0330487	0.646044	0.0863775	0.100795	1.6842e-05	0.000112261	29	38	38	B2	GI. colon, sigmoid (GTEx)	EpiXcan	0.995338	colon_sigmoid	0.999981
3111	ENSG00000119782	FKBP1B	0.458947	0.0744529	0.646272	0.0141219	0.02553	0.0356805	0.127206	15	19	19	B2	GI. colon, sigmoid (GTEx)	EpiXcan	0.995338	colon_sigmoid	0.999981
3112	ENSG00000127481	UBR4	0.458735	0.0484809	0.646425	0.0270598	0.0964102	2.49483e-05	0.000160713	5	6	6	B2	GI. colon, sigmoid (GTEx)	EpiXcan	0.995338	colon_sigmoid	0.999981
3113	ENSG00000172071	EIF2AK3	-0.45871	-0.0349563	0.646442	0.0697896	0.0689742	0.000439875	0.00225424	22	32	32	B2	GI. colon, sigmoid (GTEx)	EpiXcan	0.995338	colon_sigmoid	0.999981
3114	ENSG00000113068	PFDN1	-0.458511	-0.019545	0.646586	0.148692	0.297706	3.40365e-15	7.72909e-14	35	39	39	B2	GI. colon, sigmoid (GTEx)	EpiXcan	0.995338	colon_sigmoid	0.999981
3115	ENSG00000123983	ACSL3	0.457299	0.040721	0.647456	0.028613	0.0735057	0.000303278	0.00159625	12	15	15	B2	GI. colon, sigmoid (GTEx)	EpiXcan	0.995338	colon_sigmoid	0.999981
3116	ENSG00000113595	TRIM23	0.45714	0.0246298	0.64757	0.0681	0.0605363	0.000744475	0.0036561	23	24	24	B2	GI. colon, sigmoid (GTEx)	EpiXcan	0.995338	colon_sigmoid	0.999981
3117	ENSG00000103811	CTSH	-0.45683	-0.0204552	0.647793	0.192849	0.309363	3.54669e-16	8.76415e-15	18	20	20	B2	GI. colon, sigmoid (GTEx)	EpiXcan	0.995338	colon_sigmoid	0.999981
3118	ENSG00000115041	KCNIP3	-0.456794	-0.0701759	0.647819	0.0171487	0.0927031	3.36968e-05	0.000211526	8	10	10	B2	GI. colon, sigmoid (GTEx)	EpiXcan	0.995338	colon_sigmoid	0.999981
3119	ENSG00000151348	EXT2	0.456487	0.014207	0.64804	0.132859	0.0154434	0.105521	0.324722	70	89	89	B2	GI. colon, sigmoid (GTEx)	EpiXcan	0.995338	colon_sigmoid	0.999981
3120	ENSG00000130396	AFDN	-0.455934	-0.0467599	0.648437	0.0434417	0.0820334	0.00012146	0.000688419	16	18	18	B2	GI. colon, sigmoid (GTEx)	EpiXcan	0.995338	colon_sigmoid	0.999981
3121	ENSG00000113360	DROSHA	-0.455538	-0.0299287	0.648722	0.113567	0.0837444	7.19563e-05	0.000427195	53	67	67	B2	GI. colon, sigmoid (GTEx)	EpiXcan	0.995338	colon_sigmoid	0.999981
3122	ENSG00000107185	RGP1	-0.455389	-0.0758212	0.64883	0.0172426	0.0238614	0.0376297	0.133206	8	8	8	B2	GI. colon, sigmoid (GTEx)	EpiXcan	0.995338	colon_sigmoid	0.999981
3123	ENSG00000166575	TMEM135	-0.455126	-0.0723539	0.649019	0.00957152	0.12375	1.9085e-06	1.46842e-05	3	6	6	B2	GI. colon, sigmoid (GTEx)	EpiXcan	0.995338	colon_sigmoid	0.999981
3124	ENSG00000198937	CCDC167	-0.454747	-0.117903	0.649291	0.00852348	0.0873046	5.44312e-05	0.000329859	6	9	9	B2	GI. colon, sigmoid (GTEx)	EpiXcan	0.995338	colon_sigmoid	0.999981
3125	ENSG00000132510	KDM6B	0.454542	0.0584498	0.649439	0.0222291	0.0175212	0.0841868	0.268566	21	25	25	B2	GI. colon, sigmoid (GTEx)	EpiXcan	0.995338	colon_sigmoid	0.999981
3126	ENSG00000184613	NELL2	-0.454314	-0.0554104	0.649602	0.0221017	0.013496	0.134273	0.396329	22	27	27	B2	GI. colon, sigmoid (GTEx)	EpiXcan	0.995338	colon_sigmoid	0.999981
3127	ENSG00000183495	EP400	-0.454214	-0.0812594	0.649675	0.012588	0.0218071	0.0522733	0.177595	6	9	9	B2	GI. colon, sigmoid (GTEx)	EpiXcan	0.995338	colon_sigmoid	0.999981
3128	ENSG00000178700	DHFR2	-0.452965	-0.0470397	0.650574	0.0454688	0.116863	2.78269e-06	2.09502e-05	13	17	17	B2	GI. colon, sigmoid (GTEx)	EpiXcan	0.995338	colon_sigmoid	0.999981
3129	ENSG00000141543	EIF4A3	0.452933	0.0445415	0.650597	0.0620589	0.133831	6.35694e-07	5.28902e-06	3	3	3	B2	GI. colon, sigmoid (GTEx)	EpiXcan	0.995338	colon_sigmoid	0.999981
3130	ENSG00000228300	C19orf24	0.452912	0.00916182	0.650612	0.453875	0.120388	3.00965e-06	2.25258e-05	137	204	204	B2	GI. colon, sigmoid (GTEx)	EpiXcan	0.995338	colon_sigmoid	0.999981
3131	ENSG00000183287	CCBE1	-0.452501	-0.0305043	0.650908	0.120617	0.0216553	0.0560028	0.188393	69	82	82	B2	GI. colon, sigmoid (GTEx)	EpiXcan	0.995338	colon_sigmoid	0.999981
3132	ENSG00000107290	SETX	0.45247	0.0345276	0.65093	0.0798234	0.219452	7.71602e-12	1.24263e-10	7	10	10	B2	GI. colon, sigmoid (GTEx)	EpiXcan	0.995338	colon_sigmoid	0.999981
3133	ENSG00000178425	NT5DC1	0.452426	0.0403209	0.650962	0.0236879	0.0318164	0.0194044	0.0735392	23	28	28	B2	GI. colon, sigmoid (GTEx)	EpiXcan	0.995338	colon_sigmoid	0.999981
3134	ENSG00000115091	ACTR3	-0.451199	-0.0705513	0.651846	0.016706	0.063684	0.000799802	0.00390182	13	14	14	B2	GI. colon, sigmoid (GTEx)	EpiXcan	0.995338	colon_sigmoid	0.999981
3135	ENSG00000154065	ANKRD29	-0.450955	-0.0640704	0.652022	0.0174696	0.0300438	0.0211344	0.0795364	8	10	10	B2	GI. colon, sigmoid (GTEx)	EpiXcan	0.995338	colon_sigmoid	0.999981
3136	ENSG00000196196	HRCT1	-0.450586	-0.00967232	0.652288	0.127426	0.184674	6.85173e-10	8.76709e-09	61	72	72	B2	GI. colon, sigmoid (GTEx)	EpiXcan	0.995338	colon_sigmoid	0.999981
3137	ENSG00000165406	MARCH8	0.450549	0.0439564	0.652315	0.0698735	0.046567	0.00407243	0.017535	35	44	44	B2	GI. colon, sigmoid (GTEx)	EpiXcan	0.995338	colon_sigmoid	0.999981
3138	ENSG00000197696	NMB	0.450482	0.0296829	0.652363	0.184848	0.0646008	0.000747966	0.00366938	50	57	57	B2	GI. colon, sigmoid (GTEx)	EpiXcan	0.995338	colon_sigmoid	0.999981
3139	ENSG00000147813	NAPRT	0.45023	0.0167751	0.652545	0.386458	0.675396	5.45281e-53	6.9454e-50	77	100	100	B2	GI. colon, sigmoid (GTEx)	EpiXcan	0.995338	colon_sigmoid	0.999981
3140	ENSG00000163827	LRRC2	-0.450194	-0.0607746	0.652571	0.0335353	0.0241806	0.034242	0.122883	18	20	20	B2	GI. colon, sigmoid (GTEx)	EpiXcan	0.995338	colon_sigmoid	0.999981
3141	ENSG00000166889	PATL1	0.45018	0.0496224	0.652581	0.038366	0.0155335	0.107226	0.329301	12	13	13	B2	GI. colon, sigmoid (GTEx)	EpiXcan	0.995338	colon_sigmoid	0.999981
3142	ENSG00000134108	ARL8B	-0.449648	-0.0652751	0.652964	0.017004	0.0104577	0.187508	0.515942	19	23	23	B2	GI. colon, sigmoid (GTEx)	EpiXcan	0.995338	colon_sigmoid	0.999981
3143	ENSG00000267106	ZNF561-AS1	-0.449253	-0.0774737	0.653249	0.0126325	0.0402165	0.00740355	0.0304286	11	13	13	B2	GI. colon, sigmoid (GTEx)	EpiXcan	0.995338	colon_sigmoid	0.999981
3144	ENSG00000231500	RPS18	0.44904	0.0253903	0.653402	0.0674113	0.330728	4.89266e-18	1.45544e-16	51	58	58	B2	GI. colon, sigmoid (GTEx)	EpiXcan	0.995338	colon_sigmoid	0.999981
3145	ENSG00000065802	ASB1	-0.448919	-0.103992	0.65349	0.00474463	0.0258222	0.0347581	0.124488	4	5	5	B2	GI. colon, sigmoid (GTEx)	EpiXcan	0.995338	colon_sigmoid	0.999981
3146	ENSG00000272750	AL592148.3	-0.448719	-0.0208445	0.653634	0.142563	0.441283	1.23104e-26	7.94844e-25	25	30	30	B2	GI. colon, sigmoid (GTEx)	EpiXcan	0.995338	colon_sigmoid	0.999981
3147	ENSG00000126088	UROD	0.44843	0.0246507	0.653843	0.162912	0.200367	1.49663e-10	2.06593e-09	39	43	43	B2	GI. colon, sigmoid (GTEx)	EpiXcan	0.995338	colon_sigmoid	0.999981
3148	ENSG00000101363	MANBAL	0.448057	0.0328751	0.654112	0.0541884	0.146461	1.95727e-07	1.77382e-06	10	11	11	B2	GI. colon, sigmoid (GTEx)	EpiXcan	0.995338	colon_sigmoid	0.999981
3149	ENSG00000167244	IGF2	0.448032	0.134814	0.65413	0.0041407	0.0203405	0.0578762	0.194228	3	4	4	B2	GI. colon, sigmoid (GTEx)	EpiXcan	0.995338	colon_sigmoid	0.999981
3150	ENSG00000174606	ANGEL2	0.448022	0.073542	0.654138	0.0322437	0.134466	4.27461e-07	3.69017e-06	35	42	42	B2	GI. colon, sigmoid (GTEx)	EpiXcan	0.995338	colon_sigmoid	0.999981
3151	ENSG00000198556	ZNF789	0.447723	0.0141979	0.654353	0.0382522	0.0310102	0.0211303	0.0795364	38	45	45	B2	GI. colon, sigmoid (GTEx)	EpiXcan	0.995338	colon_sigmoid	0.999981
3152	ENSG00000135587	SMPD2	-0.447507	-0.130772	0.654509	0.0058163	0.0115101	0.165811	0.469138	9	13	13	B2	GI. colon, sigmoid (GTEx)	EpiXcan	0.995338	colon_sigmoid	0.999981
3153	ENSG00000108784	NAGLU	0.447245	0.0534548	0.654698	0.0635401	0.0689285	0.000452233	0.00231249	35	41	41	B2	GI. colon, sigmoid (GTEx)	EpiXcan	0.995338	colon_sigmoid	0.999981
3154	ENSG00000168653	NDUFS5	-0.44716	-0.0156094	0.65476	0.254864	0.628543	2.40519e-44	7.4887e-42	6	8	8	B2	GI. colon, sigmoid (GTEx)	EpiXcan	0.995338	colon_sigmoid	0.999981
3155	ENSG00000269825	AC022150.4	0.44706	0.0194576	0.654832	0.103492	0.204028	1.40892e-10	1.95255e-09	41	48	48	B2	GI. colon, sigmoid (GTEx)	EpiXcan	0.995338	colon_sigmoid	0.999981
3156	ENSG00000197020	ZNF100	-0.446711	-0.0105049	0.655084	0.58195	0.622092	4.96737e-46	1.93327e-43	90	109	109	B2	GI. colon, sigmoid (GTEx)	EpiXcan	0.995338	colon_sigmoid	0.999981
3157	ENSG00000174586	ZNF497	-0.446628	-0.0512663	0.655144	0.0455043	0.104472	1.30385e-05	8.8595e-05	44	52	52	B2	GI. colon, sigmoid (GTEx)	EpiXcan	0.995338	colon_sigmoid	0.999981
3158	ENSG00000215440	NPEPL1	-0.44571	-0.123698	0.655806	0.00469192	0.0503361	0.00317394	0.0138666	6	9	9	B2	GI. colon, sigmoid (GTEx)	EpiXcan	0.995338	colon_sigmoid	0.999981
3159	ENSG00000131730	CKMT2	-0.445516	-0.0373629	0.655947	0.0961727	0.0170276	0.0837634	0.267398	57	62	62	B2	GI. colon, sigmoid (GTEx)	EpiXcan	0.995338	colon_sigmoid	0.999981
3160	ENSG00000179630	LACC1	-0.445444	-0.0102248	0.655999	0.322469	0.0106512	0.179998	0.500388	121	144	144	B2	GI. colon, sigmoid (GTEx)	EpiXcan	0.995338	colon_sigmoid	0.999981
3161	ENSG00000272686	AC006333.2	-0.445373	-0.0377247	0.65605	0.0486523	0.0606435	0.00117969	0.00556333	32	40	40	B2	GI. colon, sigmoid (GTEx)	EpiXcan	0.995338	colon_sigmoid	0.999981
3162	ENSG00000141314	RHBDL3	-0.445284	-0.0166959	0.656115	0.107586	0.0926817	3.0093e-05	0.000190871	40	49	49	B2	GI. colon, sigmoid (GTEx)	EpiXcan	0.995338	colon_sigmoid	0.999981
3163	ENSG00000120860	WASHC3	-0.445266	-0.0641714	0.656128	0.0191082	0.0922702	3.64942e-05	0.000227658	21	25	25	B2	GI. colon, sigmoid (GTEx)	EpiXcan	0.995338	colon_sigmoid	0.999981
3164	ENSG00000124784	RIOK1	-0.444431	-0.0347378	0.656731	0.0618811	0.0252092	0.0377998	0.133572	36	39	39	B2	GI. colon, sigmoid (GTEx)	EpiXcan	0.995338	colon_sigmoid	0.999981
3165	ENSG00000143437	ARNT	0.444329	0.036983	0.656805	0.0506182	0.126077	1.01597e-06	8.1762e-06	32	44	44	B2	GI. colon, sigmoid (GTEx)	EpiXcan	0.995338	colon_sigmoid	0.999981
3166	ENSG00000215146	BX322639.1	-0.444326	-0.0247179	0.656807	0.150486	0.331316	6.24479e-19	1.97954e-17	9	13	13	B2	GI. colon, sigmoid (GTEx)	EpiXcan	0.995338	colon_sigmoid	0.999981
3167	ENSG00000152944	MED21	-0.444275	-0.014469	0.656844	0.184579	0.183911	1.66002e-09	2.02777e-08	75	82	82	B2	GI. colon, sigmoid (GTEx)	EpiXcan	0.995338	colon_sigmoid	0.999981
3168	ENSG00000196693	ZNF33B	0.443672	0.0279338	0.65728	0.0449154	0.0925968	3.89001e-05	0.00024127	9	14	14	B2	GI. colon, sigmoid (GTEx)	EpiXcan	0.995338	colon_sigmoid	0.999981
3169	ENSG00000197951	ZNF71	-0.443644	-0.00598016	0.6573	0.0994575	0.0208798	0.0611298	0.203635	43	60	60	B2	GI. colon, sigmoid (GTEx)	EpiXcan	0.995338	colon_sigmoid	0.999981
3170	ENSG00000105738	SIPA1L3	0.443574	0.0532743	0.65735	0.0251493	0.1131	6.25555e-06	4.4468e-05	28	43	43	B2	GI. colon, sigmoid (GTEx)	EpiXcan	0.995338	colon_sigmoid	0.999981
3171	ENSG00000248092	NNT-AS1	-0.443497	-0.0178408	0.657406	0.0868878	0.070807	0.00042878	0.00220221	88	107	107	B2	GI. colon, sigmoid (GTEx)	EpiXcan	0.995338	colon_sigmoid	0.999981
3172	ENSG00000188227	ZNF793	0.443478	0.084891	0.65742	0.00730197	0.0142525	0.11847	0.357196	5	5	5	B2	GI. colon, sigmoid (GTEx)	EpiXcan	0.995338	colon_sigmoid	0.999981
3173	ENSG00000204934	ATP6V0E2-AS1	-0.441616	-0.0311525	0.658767	0.0808417	0.316548	2.46357e-17	6.86225e-16	6	8	8	B2	GI. colon, sigmoid (GTEx)	EpiXcan	0.995338	colon_sigmoid	0.999981
3174	ENSG00000006282	SPATA20	-0.441507	-0.010765	0.658846	0.366358	0.530475	3.4227e-35	4.61109e-33	21	31	31	B2	GI. colon, sigmoid (GTEx)	EpiXcan	0.995338	colon_sigmoid	0.999981
3175	ENSG00000103199	ZNF500	0.440966	0.0175607	0.659237	0.222305	0.228716	1.88038e-11	2.90155e-10	46	66	66	B2	GI. colon, sigmoid (GTEx)	EpiXcan	0.995338	colon_sigmoid	0.999981
3176	ENSG00000103316	CRYM	0.440154	0.0187326	0.659826	0.270259	0.279973	7.23371e-15	1.58115e-13	39	44	44	B2	GI. colon, sigmoid (GTEx)	EpiXcan	0.995338	colon_sigmoid	0.999981
3177	ENSG00000100034	PPM1F	0.440081	0.785945	0.659879	9.14048e-05	0.0165728	0.0851926	0.27128	2	3	3	B2	GI. colon, sigmoid (GTEx)	EpiXcan	0.995338	colon_sigmoid	0.999981
3178	ENSG00000074356	NCBP3	-0.439746	-0.081108	0.660121	0.0250984	0.0166829	0.0913369	0.287449	14	21	21	B2	GI. colon, sigmoid (GTEx)	EpiXcan	0.995338	colon_sigmoid	0.999981
3179	ENSG00000186272	ZNF17	-0.439335	-0.0422396	0.660419	0.0241477	0.0771763	0.000208583	0.00113416	16	20	20	B2	GI. colon, sigmoid (GTEx)	EpiXcan	0.995338	colon_sigmoid	0.999981
3180	ENSG00000067601	PMS2P4	-0.439283	-0.0941689	0.660456	0.0154016	0.0356809	0.0123781	0.0487983	19	23	23	B2	GI. colon, sigmoid (GTEx)	EpiXcan	0.995338	colon_sigmoid	0.999981
3181	ENSG00000226696	LENG8-AS1	0.439179	0.0433327	0.660532	0.0364861	0.0824693	0.000101728	0.000586067	4	5	5	B2	GI. colon, sigmoid (GTEx)	EpiXcan	0.995338	colon_sigmoid	0.999981
3182	ENSG00000099625	CBARP	0.438657	0.080311	0.66091	0.0128714	0.0131654	0.134652	0.397182	6	8	8	B2	GI. colon, sigmoid (GTEx)	EpiXcan	0.995338	colon_sigmoid	0.999981
3183	ENSG00000122729	ACO1	-0.438583	-0.0156178	0.660964	0.0685372	0.10337	8.33906e-06	5.8042e-05	16	17	17	B2	GI. colon, sigmoid (GTEx)	EpiXcan	0.995338	colon_sigmoid	0.999981
3184	ENSG00000172992	DCAKD	0.43849	0.0209338	0.661031	0.165755	0.288811	2.52931e-15	5.81908e-14	26	33	33	B2	GI. colon, sigmoid (GTEx)	EpiXcan	0.995338	colon_sigmoid	0.999981
3185	ENSG00000102595	UGGT2	0.437906	0.0272632	0.661454	0.0741095	0.243964	3.84037e-12	6.41328e-11	23	26	26	B2	GI. colon, sigmoid (GTEx)	EpiXcan	0.995338	colon_sigmoid	0.999981
3186	ENSG00000132313	MRPL35	-0.437694	-0.0334715	0.661608	0.0412281	0.237193	4.38004e-12	7.26257e-11	10	16	16	B2	GI. colon, sigmoid (GTEx)	EpiXcan	0.995338	colon_sigmoid	0.999981
3187	ENSG00000272760	AC093726.1	-0.436979	-0.0779141	0.662126	0.0106694	0.027701	0.0301838	0.109903	8	8	8	B2	GI. colon, sigmoid (GTEx)	EpiXcan	0.995338	colon_sigmoid	0.999981
3188	ENSG00000170390	DCLK2	-0.436632	-0.0446612	0.662378	0.0357901	0.0908124	5.63514e-05	0.000340318	37	43	43	B2	GI. colon, sigmoid (GTEx)	EpiXcan	0.995338	colon_sigmoid	0.999981
3189	ENSG00000258289	CHURC1	-0.43633	-0.0136767	0.662597	0.196672	0.546324	1.04037e-34	1.3373e-32	8	10	10	B2	GI. colon, sigmoid (GTEx)	EpiXcan	0.995338	colon_sigmoid	0.999981
3190	ENSG00000100068	LRP5L	-0.43561	-0.300044	0.663119	0.000822924	0.0461595	0.00480152	0.0203799	3	4	4	B2	GI. colon, sigmoid (GTEx)	EpiXcan	0.995338	colon_sigmoid	0.999981
3191	ENSG00000162599	NFIA	-0.435228	-0.0473939	0.663397	0.0151343	0.0175167	0.0849632	0.270662	8	9	9	B2	GI. colon, sigmoid (GTEx)	EpiXcan	0.995338	colon_sigmoid	0.999981
3192	ENSG00000112981	NME5	-0.434948	-0.0323133	0.663601	0.0723423	0.192248	6.24468e-10	8.01228e-09	5	6	6	B2	GI. colon, sigmoid (GTEx)	EpiXcan	0.995338	colon_sigmoid	0.999981
3193	ENSG00000213889	PPM1N	0.43466	0.0384864	0.663809	0.17503	0.208484	1.18458e-10	1.66138e-09	62	75	75	B2	GI. colon, sigmoid (GTEx)	EpiXcan	0.995338	colon_sigmoid	0.999981
3194	ENSG00000139190	VAMP1	-0.434623	-0.0463635	0.663836	0.0444688	0.222081	3.18876e-11	4.76308e-10	12	14	14	B2	GI. colon, sigmoid (GTEx)	EpiXcan	0.995338	colon_sigmoid	0.999981
3195	ENSG00000174403	C20orf166-AS1	-0.434486	-0.0420375	0.663936	0.0444859	0.0866274	7.98312e-05	0.000469767	22	26	26	B2	GI. colon, sigmoid (GTEx)	EpiXcan	0.995338	colon_sigmoid	0.999981
3196	ENSG00000196670	ZFP62	0.434445	0.0332975	0.663966	0.0346363	0.117373	1.02915e-06	8.268e-06	7	8	8	B2	GI. colon, sigmoid (GTEx)	EpiXcan	0.995338	colon_sigmoid	0.999981
3197	ENSG00000048828	FAM120A	0.43426	0.462399	0.6641	0.000343592	0.0199015	0.0602238	0.201095	1	1	1	B2	GI. colon, sigmoid (GTEx)	EpiXcan	0.995338	colon_sigmoid	0.999981
3198	ENSG00000176915	ANKLE2	-0.434152	-0.0801994	0.664178	0.0128919	0.0767179	0.000222135	0.00120075	7	9	9	B2	GI. colon, sigmoid (GTEx)	EpiXcan	0.995338	colon_sigmoid	0.999981
3199	ENSG00000205746	AC126755.1	0.433849	0.0175182	0.664398	0.182993	0.211763	1.05159e-10	1.48079e-09	91	141	141	B2	GI. colon, sigmoid (GTEx)	EpiXcan	0.995338	colon_sigmoid	0.999981
3200	ENSG00000221866	PLXNA4	-0.433816	-0.0270753	0.664422	0.116885	0.136122	4.82489e-07	4.1061e-06	16	19	19	B2	GI. colon, sigmoid (GTEx)	EpiXcan	0.995338	colon_sigmoid	0.999981
3201	ENSG00000164818	DNAAF5	-0.433534	-0.0478348	0.664627	0.02932	0.0891894	4.55533e-05	0.000278954	10	12	12	B2	GI. colon, sigmoid (GTEx)	EpiXcan	0.995338	colon_sigmoid	0.999981
3202	ENSG00000184056	VPS33B	0.43316	0.0307648	0.664898	0.0432226	0.0878875	3.46141e-05	0.000216992	16	20	20	B2	GI. colon, sigmoid (GTEx)	EpiXcan	0.995338	colon_sigmoid	0.999981
3203	ENSG00000162654	GBP4	0.433056	0.0428042	0.664974	0.0352273	0.0178187	0.0731303	0.237954	25	34	34	B2	GI. colon, sigmoid (GTEx)	EpiXcan	0.995338	colon_sigmoid	0.999981
3204	ENSG00000197119	SLC25A29	-0.433015	-0.0932951	0.665004	0.00994417	0.0307718	0.0216704	0.0814225	4	7	7	B2	GI. colon, sigmoid (GTEx)	EpiXcan	0.995338	colon_sigmoid	0.999981
3205	ENSG00000152348	ATG10	0.432996	0.011337	0.665018	0.35573	0.525092	2.52018e-33	2.89429e-31	22	23	23	B2	GI. colon, sigmoid (GTEx)	EpiXcan	0.995338	colon_sigmoid	0.999981
3206	ENSG00000138778	CENPE	0.432827	0.0436704	0.665141	0.0256464	0.0454125	0.00513041	0.0216643	20	25	25	B2	GI. colon, sigmoid (GTEx)	EpiXcan	0.995338	colon_sigmoid	0.999981
3207	ENSG00000186716	BCR	0.432788	0.0342668	0.665168	0.080206	0.224343	9.76826e-12	1.55174e-10	7	13	13	B2	GI. colon, sigmoid (GTEx)	EpiXcan	0.995338	colon_sigmoid	0.999981
3208	ENSG00000242588	AC108010.1	-0.432514	-0.0191054	0.665368	0.19155	0.367931	5.09103e-20	1.7483e-18	55	71	71	B2	GI. colon, sigmoid (GTEx)	EpiXcan	0.995338	colon_sigmoid	0.999981
3209	ENSG00000149292	TTC12	0.432418	0.0172949	0.665437	0.272005	0.421361	2.63551e-24	1.36764e-22	55	64	64	B2	GI. colon, sigmoid (GTEx)	EpiXcan	0.995338	colon_sigmoid	0.999981
3210	ENSG00000177697	CD151	0.431785	0.0224815	0.665898	0.113219	0.435983	1.1764e-24	6.43847e-23	20	27	27	B2	GI. colon, sigmoid (GTEx)	EpiXcan	0.995338	colon_sigmoid	0.999981
3211	ENSG00000128699	ORMDL1	0.431768	0.0253758	0.66591	0.0626827	0.130598	5.63433e-07	4.747e-06	13	14	14	B2	GI. colon, sigmoid (GTEx)	EpiXcan	0.995338	colon_sigmoid	0.999981
3212	ENSG00000146576	C7orf26	0.431707	0.0770546	0.665954	0.0432151	0.0134596	0.132046	0.391388	28	40	40	B2	GI. colon, sigmoid (GTEx)	EpiXcan	0.995338	colon_sigmoid	0.999981
3213	ENSG00000130559	CAMSAP1	-0.431613	-0.164153	0.666023	0.0149985	0.022752	0.0456191	0.157493	23	27	27	B2	GI. colon, sigmoid (GTEx)	EpiXcan	0.995338	colon_sigmoid	0.999981
3214	ENSG00000183549	ACSM5	-0.431582	-0.0299533	0.666045	0.0683276	0.0103186	0.187584	0.51605	34	41	41	B2	GI. colon, sigmoid (GTEx)	EpiXcan	0.995338	colon_sigmoid	0.999981
3215	ENSG00000103510	KAT8	-0.43156	-0.0275438	0.666061	0.071714	0.214297	1.37281e-10	1.91007e-09	15	21	21	B2	GI. colon, sigmoid (GTEx)	EpiXcan	0.995338	colon_sigmoid	0.999981
3216	ENSG00000005810	MYCBP2	0.430671	0.0462077	0.666708	0.0226916	0.0456861	0.00505498	0.0213651	10	14	14	B2	GI. colon, sigmoid (GTEx)	EpiXcan	0.995338	colon_sigmoid	0.999981
3217	ENSG00000130653	PNPLA7	0.43045	0.032477	0.666868	0.0769475	0.26037	2.69905e-13	5.06923e-12	19	23	23	B2	GI. colon, sigmoid (GTEx)	EpiXcan	0.995338	colon_sigmoid	0.999981
3218	ENSG00000241258	CRCP	0.430016	0.0369604	0.667184	0.0500997	0.0250599	0.0361545	0.128634	47	57	57	B2	GI. colon, sigmoid (GTEx)	EpiXcan	0.995338	colon_sigmoid	0.999981
3219	ENSG00000130584	ZBTB46	-0.429583	-0.0742266	0.667499	0.0147867	0.0628422	0.000896372	0.00432475	16	24	24	B2	GI. colon, sigmoid (GTEx)	EpiXcan	0.995338	colon_sigmoid	0.999981
3220	ENSG00000173327	MAP3K11	-0.429211	-0.111986	0.66777	0.00881783	0.244783	5.2855e-13	9.60508e-12	10	17	17	B2	GI. colon, sigmoid (GTEx)	EpiXcan	0.995338	colon_sigmoid	0.999981
3221	ENSG00000112308	C6orf62	-0.429076	-0.0252459	0.667868	0.167766	0.132223	5.7237e-07	4.80208e-06	45	56	56	B2	GI. colon, sigmoid (GTEx)	EpiXcan	0.995338	colon_sigmoid	0.999981
3222	ENSG00000143155	TIPRL	0.428451	0.0372392	0.668322	0.0543561	0.116727	2.17491e-06	1.65522e-05	10	12	12	B2	GI. colon, sigmoid (GTEx)	EpiXcan	0.995338	colon_sigmoid	0.999981
3223	ENSG00000136718	IMP4	0.42798	0.0379524	0.668666	0.0368588	0.0401215	0.00816589	0.0332594	11	15	15	B2	GI. colon, sigmoid (GTEx)	EpiXcan	0.995338	colon_sigmoid	0.999981
3224	ENSG00000141441	GAREM1	-0.427857	-0.0467444	0.668755	0.0303427	0.0505351	0.00337101	0.0146691	11	11	11	B2	GI. colon, sigmoid (GTEx)	EpiXcan	0.995338	colon_sigmoid	0.999981
3225	ENSG00000232388	SMIM26	0.42742	0.0423269	0.669074	0.0306079	0.0602888	0.00109872	0.00521304	10	13	13	B2	GI. colon, sigmoid (GTEx)	EpiXcan	0.995338	colon_sigmoid	0.999981
3226	ENSG00000189298	ZKSCAN3	-0.427406	-0.046502	0.669083	0.0302458	0.0460929	0.00284591	0.0125115	16	18	18	B2	GI. colon, sigmoid (GTEx)	EpiXcan	0.995338	colon_sigmoid	0.999981
3227	ENSG00000160072	ATAD3B	0.427256	0.0165746	0.669193	0.274698	0.243059	4.2293e-15	9.48107e-14	15	21	21	B2	GI. colon, sigmoid (GTEx)	EpiXcan	0.995338	colon_sigmoid	0.999981
3228	ENSG00000107643	MAPK8	-0.426961	-0.0176325	0.669407	0.127774	0.0642376	0.000688407	0.00340582	55	70	70	B2	GI. colon, sigmoid (GTEx)	EpiXcan	0.995338	colon_sigmoid	0.999981
3229	ENSG00000062822	POLD1	-0.426546	-0.0464622	0.66971	0.0153901	0.0318188	0.0197795	0.0748194	11	15	15	B2	GI. colon, sigmoid (GTEx)	EpiXcan	0.995338	colon_sigmoid	0.999981
3230	ENSG00000133247	KMT5C	0.426285	0.148959	0.6699	0.00223016	0.0149237	0.111587	0.34025	1	1	1	B2	GI. colon, sigmoid (GTEx)	EpiXcan	0.995338	colon_sigmoid	0.999981
3231	ENSG00000146904	EPHA1	0.426165	0.0829813	0.669988	0.0125736	0.0526795	0.00205122	0.00922327	3	4	4	B2	GI. colon, sigmoid (GTEx)	EpiXcan	0.995338	colon_sigmoid	0.999981
3232	ENSG00000272777	AC019131.2	0.425955	0.057783	0.67014	0.0232196	0.254816	3.92083e-13	7.23778e-12	5	10	10	B2	GI. colon, sigmoid (GTEx)	EpiXcan	0.995338	colon_sigmoid	0.999981
3233	ENSG00000165943	MOAP1	-0.425818	-0.0611271	0.67024	0.0272062	0.0100055	0.189278	0.519792	36	42	42	B2	GI. colon, sigmoid (GTEx)	EpiXcan	0.995338	colon_sigmoid	0.999981
3234	ENSG00000138074	SLC5A6	-0.425656	-0.0819169	0.670359	0.0146642	0.0636486	0.000736652	0.00362148	18	24	24	B2	GI. colon, sigmoid (GTEx)	EpiXcan	0.995338	colon_sigmoid	0.999981
3235	ENSG00000165502	RPL36AL	0.424993	0.0228827	0.670842	0.103331	0.288075	7.2768e-16	1.74283e-14	14	17	17	B2	GI. colon, sigmoid (GTEx)	EpiXcan	0.995338	colon_sigmoid	0.999981
3236	ENSG00000152076	CCDC74B	0.424955	0.0442542	0.67087	0.0225183	0.0971279	2.25612e-05	0.000146616	30	44	44	B2	GI. colon, sigmoid (GTEx)	EpiXcan	0.995338	colon_sigmoid	0.999981
3237	ENSG00000188687	SLC4A5	-0.424641	-0.0136321	0.671099	0.0799914	0.120002	1.58762e-06	1.23785e-05	32	38	38	B2	GI. colon, sigmoid (GTEx)	EpiXcan	0.995338	colon_sigmoid	0.999981
3238	ENSG00000120868	APAF1	0.424335	0.0323831	0.671321	0.0519133	0.0731978	0.000270265	0.00143653	39	47	47	B2	GI. colon, sigmoid (GTEx)	EpiXcan	0.995338	colon_sigmoid	0.999981
3239	ENSG00000171729	TMEM51	-0.424195	-0.0922729	0.671423	0.00603023	0.0374416	0.0116662	0.0462261	10	12	12	B2	GI. colon, sigmoid (GTEx)	EpiXcan	0.995338	colon_sigmoid	0.999981
3240	ENSG00000169203	RP11-231C14.4	0.424055	0.0266194	0.671526	0.0688804	0.15785	4.15757e-08	4.16679e-07	20	22	22	B2	GI. colon, sigmoid (GTEx)	EpiXcan	0.995338	colon_sigmoid	0.999981
3241	ENSG00000163870	TPRA1	0.423451	0.0497142	0.671966	0.0369204	0.0298132	0.0248935	0.0924174	22	32	32	B2	GI. colon, sigmoid (GTEx)	EpiXcan	0.995338	colon_sigmoid	0.999981
3242	ENSG00000260708	AL118516.1	-0.423291	-0.0169731	0.672083	0.173108	0.523393	1.30262e-32	1.33219e-30	53	66	66	B2	GI. colon, sigmoid (GTEx)	EpiXcan	0.995338	colon_sigmoid	0.999981
3243	ENSG00000146535	GNA12	-0.422596	-0.0261866	0.67259	0.0782	0.204873	3.26627e-10	4.34e-09	9	10	10	B2	GI. colon, sigmoid (GTEx)	EpiXcan	0.995338	colon_sigmoid	0.999981
3244	ENSG00000178665	ZNF713	0.422466	0.0325154	0.672685	0.0492739	0.0530972	0.00177597	0.00808157	12	19	19	B2	GI. colon, sigmoid (GTEx)	EpiXcan	0.995338	colon_sigmoid	0.999981
3245	ENSG00000179104	TMTC2	-0.422378	-0.0857682	0.672749	0.0102758	0.0305094	0.022445	0.0841072	13	16	16	B2	GI. colon, sigmoid (GTEx)	EpiXcan	0.995338	colon_sigmoid	0.999981
3246	ENSG00000169139	UBE2V2	-0.42224	-0.0529277	0.67285	0.0441591	0.0156761	0.104436	0.32202	24	28	28	B2	GI. colon, sigmoid (GTEx)	EpiXcan	0.995338	colon_sigmoid	0.999981
3247	ENSG00000108187	PBLD	0.422209	0.0582695	0.672872	0.0402746	0.0223397	0.050823	0.173298	23	28	28	B2	GI. colon, sigmoid (GTEx)	EpiXcan	0.995338	colon_sigmoid	0.999981
3248	ENSG00000139505	MTMR6	0.421496	0.0176742	0.673393	0.0613599	0.0651001	0.000565668	0.00284581	24	31	31	B2	GI. colon, sigmoid (GTEx)	EpiXcan	0.995338	colon_sigmoid	0.999981
3249	ENSG00000178922	HYI	0.421106	0.0302389	0.673678	0.0499826	0.176673	5.80928e-09	6.56932e-08	9	12	12	B2	GI. colon, sigmoid (GTEx)	EpiXcan	0.995338	colon_sigmoid	0.999981
3250	ENSG00000161996	WDR90	-0.42103	-0.0217966	0.673733	0.129016	0.203993	1.43095e-10	1.97917e-09	40	55	55	B2	GI. colon, sigmoid (GTEx)	EpiXcan	0.995338	colon_sigmoid	0.999981
3251	ENSG00000122965	RBM19	0.420958	0.0337918	0.673785	0.0664749	0.146208	1.73418e-07	1.59016e-06	7	9	9	B2	GI. colon, sigmoid (GTEx)	EpiXcan	0.995338	colon_sigmoid	0.999981
3252	ENSG00000100099	HPS4	0.420923	0.0314722	0.673812	0.0598741	0.105949	6.68207e-06	4.73319e-05	52	69	69	B2	GI. colon, sigmoid (GTEx)	EpiXcan	0.995338	colon_sigmoid	0.999981
3253	ENSG00000246067	RAB30-AS1	0.420307	0.028084	0.674261	0.122854	0.254771	1.16691e-13	2.28347e-12	13	21	21	B2	GI. colon, sigmoid (GTEx)	EpiXcan	0.995338	colon_sigmoid	0.999981
3254	ENSG00000266904	LINC00663	-0.420065	-0.0305923	0.674438	0.0743995	0.266556	1.48232e-13	2.87656e-12	15	25	25	B2	GI. colon, sigmoid (GTEx)	EpiXcan	0.995338	colon_sigmoid	0.999981
3255	ENSG00000174194	AGAP8	0.419557	0.023097	0.674809	0.0146871	0.436423	7.99502e-25	4.4276e-23	27	50	50	B2	GI. colon, sigmoid (GTEx)	EpiXcan	0.995338	colon_sigmoid	0.999981
3256	ENSG00000113263	ITK	-0.418885	-0.164799	0.6753	0.00301637	0.0394613	0.00924818	0.0372988	1	1	1	B2	GI. colon, sigmoid (GTEx)	EpiXcan	0.995338	colon_sigmoid	0.999981
3257	ENSG00000138459	SLC35A5	0.418698	0.0541241	0.675437	0.0367463	0.0255904	0.0355475	0.126796	27	35	35	B2	GI. colon, sigmoid (GTEx)	EpiXcan	0.995338	colon_sigmoid	0.999981
3258	ENSG00000106617	PRKAG2	-0.418513	-0.0843493	0.675572	0.0142267	0.0123863	0.148366	0.429673	12	15	15	B2	GI. colon, sigmoid (GTEx)	EpiXcan	0.995338	colon_sigmoid	0.999981
3259	ENSG00000134259	NGF	0.418476	0.110184	0.675599	0.00411459	0.0109568	0.170401	0.479416	3	4	4	B2	GI. colon, sigmoid (GTEx)	EpiXcan	0.995338	colon_sigmoid	0.999981
3260	ENSG00000159733	ZFYVE28	-0.418252	-0.014508	0.675763	0.291239	0.265761	8.8271e-14	1.75029e-12	48	58	58	B2	GI. colon, sigmoid (GTEx)	EpiXcan	0.995338	colon_sigmoid	0.999981
3261	ENSG00000146054	TRIM7	0.417469	0.0369684	0.676335	0.0434146	0.205327	3.13506e-10	4.17541e-09	10	18	18	B2	GI. colon, sigmoid (GTEx)	EpiXcan	0.995338	colon_sigmoid	0.999981
3262	ENSG00000110025	SNX15	-0.417318	-0.0199748	0.676446	0.0819103	0.235422	4.5585e-12	7.54063e-11	11	17	17	B2	GI. colon, sigmoid (GTEx)	EpiXcan	0.995338	colon_sigmoid	0.999981
3263	ENSG00000124783	SSR1	-0.41687	-0.0279346	0.676773	0.0769183	0.0198529	0.0662823	0.218565	43	50	50	B2	GI. colon, sigmoid (GTEx)	EpiXcan	0.995338	colon_sigmoid	0.999981
3264	ENSG00000198846	TOX	-0.416713	-0.0823659	0.676889	0.011948	0.0146198	0.115866	0.351023	17	19	19	B2	GI. colon, sigmoid (GTEx)	EpiXcan	0.995338	colon_sigmoid	0.999981
3265	ENSG00000224086	AC245452.1	0.415858	0.0258782	0.677514	0.0805475	0.40321	2.82288e-23	1.30965e-21	8	23	23	B2	GI. colon, sigmoid (GTEx)	EpiXcan	0.995338	colon_sigmoid	0.999981
3266	ENSG00000197226	TBC1D9B	-0.415324	-0.0168734	0.677905	0.242322	0.467437	3.06694e-27	2.08597e-25	18	21	21	B2	GI. colon, sigmoid (GTEx)	EpiXcan	0.995338	colon_sigmoid	0.999981
3267	ENSG00000103356	EARS2	0.41517	0.0371657	0.678017	0.0945942	0.135277	6.12006e-07	5.11319e-06	52	65	65	B2	GI. colon, sigmoid (GTEx)	EpiXcan	0.995338	colon_sigmoid	0.999981
3268	ENSG00000135437	RDH5	-0.415148	-0.0684304	0.678034	0.0296538	0.200082	4.81467e-10	6.25773e-09	18	25	25	B2	GI. colon, sigmoid (GTEx)	EpiXcan	0.995338	colon_sigmoid	0.999981
3269	ENSG00000251595	ABCA11P	0.414752	0.0569283	0.678324	0.0265767	0.0355621	0.0144415	0.0560343	15	19	19	B2	GI. colon, sigmoid (GTEx)	EpiXcan	0.995338	colon_sigmoid	0.999981
3270	ENSG00000107518	ATRNL1	0.414421	0.0283478	0.678566	0.0505452	0.184708	2.2203e-09	2.66341e-08	7	8	8	B2	GI. colon, sigmoid (GTEx)	EpiXcan	0.995338	colon_sigmoid	0.999981
3271	ENSG00000177084	POLE	0.414162	0.132918	0.678756	0.00377645	0.0389888	0.0100375	0.0401471	8	12	12	B2	GI. colon, sigmoid (GTEx)	EpiXcan	0.995338	colon_sigmoid	0.999981
3272	ENSG00000141013	GAS8	-0.413677	-0.0964273	0.679111	0.00768055	0.276165	2.74479e-14	5.66381e-13	11	13	13	B2	GI. colon, sigmoid (GTEx)	EpiXcan	0.995338	colon_sigmoid	0.999981
3273	ENSG00000142494	SLC47A1	-0.413597	-0.0408455	0.679169	0.0488685	0.142456	1.30823e-07	1.21228e-06	25	32	32	B2	GI. colon, sigmoid (GTEx)	EpiXcan	0.995338	colon_sigmoid	0.999981
3274	ENSG00000211643	IGLV5-52	-0.413415	-0.129025	0.679302	0.00901462	0.153741	2.12579e-08	2.22438e-07	18	82	82	B2	GI. colon, sigmoid (GTEx)	EpiXcan	0.995338	colon_sigmoid	0.999981
3275	ENSG00000244968	LIFR-AS1	-0.413358	-0.145907	0.679345	0.005118	0.011507	0.160401	0.456598	8	10	10	B2	GI. colon, sigmoid (GTEx)	EpiXcan	0.995338	colon_sigmoid	0.999981
3276	ENSG00000164323	CFAP97	0.413182	0.0523237	0.679473	0.0138481	0.0760457	0.000184561	0.00101129	7	8	8	B2	GI. colon, sigmoid (GTEx)	EpiXcan	0.995338	colon_sigmoid	0.999981
3277	ENSG00000130856	ZNF236	-0.412973	-0.042331	0.679626	0.0214232	0.013984	0.126709	0.378727	16	23	23	B2	GI. colon, sigmoid (GTEx)	EpiXcan	0.995338	colon_sigmoid	0.999981
3278	ENSG00000198945	L3MBTL3	-0.412082	-0.0284929	0.68028	0.0467833	0.120461	3.3223e-06	2.47337e-05	55	65	65	B2	GI. colon, sigmoid (GTEx)	EpiXcan	0.995338	colon_sigmoid	0.999981
3279	ENSG00000099977	DDT	0.411919	0.0211427	0.680399	0.114631	0.306326	6.78003e-16	1.62663e-14	11	20	20	B2	GI. colon, sigmoid (GTEx)	EpiXcan	0.995338	colon_sigmoid	0.999981
3280	ENSG00000125731	SH2D3A	0.411888	0.0214269	0.680421	0.0808717	0.185672	1.52418e-09	1.86835e-08	18	23	23	B2	GI. colon, sigmoid (GTEx)	EpiXcan	0.995338	colon_sigmoid	0.999981
3281	ENSG00000115266	APC2	-0.411715	-0.0800555	0.680548	0.0193135	0.0616703	0.000932239	0.00448082	15	30	30	B2	GI. colon, sigmoid (GTEx)	EpiXcan	0.995338	colon_sigmoid	0.999981
3282	ENSG00000182307	C8orf33	0.411432	0.0740967	0.680756	0.013089	0.0275535	0.0279478	0.102641	20	25	25	B2	GI. colon, sigmoid (GTEx)	EpiXcan	0.995338	colon_sigmoid	0.999981
3283	ENSG00000110811	P3H3	0.410083	0.0390166	0.681745	0.0373232	0.0119651	0.159282	0.453967	21	26	26	B2	GI. colon, sigmoid (GTEx)	EpiXcan	0.995338	colon_sigmoid	0.999981
3284	ENSG00000038210	PI4K2B	-0.410042	-0.0573718	0.681775	0.011968	0.0886668	5.86917e-05	0.000353386	8	12	12	B2	GI. colon, sigmoid (GTEx)	EpiXcan	0.995338	colon_sigmoid	0.999981
3285	ENSG00000008988	RPS20	0.409955	0.0747894	0.681839	0.00930749	0.0830706	0.000113707	0.000647619	3	4	4	B2	GI. colon, sigmoid (GTEx)	EpiXcan	0.995338	colon_sigmoid	0.999981
3286	ENSG00000003393	ALS2	0.409937	0.060167	0.681852	0.0233695	0.0725227	0.00029528	0.00155943	10	13	13	B2	GI. colon, sigmoid (GTEx)	EpiXcan	0.995338	colon_sigmoid	0.999981
3287	ENSG00000146540	C7orf50	-0.409297	-0.0316776	0.682321	0.0855044	0.0233689	0.0418445	0.146096	46	61	61	B2	GI. colon, sigmoid (GTEx)	EpiXcan	0.995338	colon_sigmoid	0.999981
3288	ENSG00000272720	AL022322.1	0.408963	0.0924047	0.682567	0.00837561	0.0258973	0.0339938	0.122094	7	10	10	B2	GI. colon, sigmoid (GTEx)	EpiXcan	0.995338	colon_sigmoid	0.999981
3289	ENSG00000113621	TXNDC15	-0.408936	-0.0453403	0.682587	0.0360081	0.10403	5.95602e-06	4.25114e-05	12	12	12	B2	GI. colon, sigmoid (GTEx)	EpiXcan	0.995338	colon_sigmoid	0.999981
3290	ENSG00000177337	DLGAP1-AS1	0.408762	0.0567721	0.682714	0.0100719	0.0146285	0.109678	0.335309	11	22	22	B2	GI. colon, sigmoid (GTEx)	EpiXcan	0.995338	colon_sigmoid	0.999981
3291	ENSG00000081760	AACS	0.408116	0.040485	0.683188	0.118482	0.0647212	0.000758577	0.00371883	66	78	78	B2	GI. colon, sigmoid (GTEx)	EpiXcan	0.995338	colon_sigmoid	0.999981
3292	ENSG00000134375	TIMM17A	0.408029	0.0149909	0.683253	0.284582	0.534948	5.18585e-33	5.67648e-31	6	6	6	B2	GI. colon, sigmoid (GTEx)	EpiXcan	0.995338	colon_sigmoid	0.999981
3293	ENSG00000119411	BSPRY	-0.407953	-0.0481437	0.683308	0.0195489	0.149129	1.21445e-07	1.13212e-06	5	7	7	B2	GI. colon, sigmoid (GTEx)	EpiXcan	0.995338	colon_sigmoid	0.999981
3294	ENSG00000151208	DLG5	0.407771	0.0159309	0.683442	0.170171	0.302516	5.80036e-16	1.40119e-14	27	30	30	B2	GI. colon, sigmoid (GTEx)	EpiXcan	0.995338	colon_sigmoid	0.999981
3295	ENSG00000111707	SUDS3	-0.407572	-0.0330652	0.683588	0.0649568	0.0396366	0.00941124	0.0379347	40	44	44	B2	GI. colon, sigmoid (GTEx)	EpiXcan	0.995338	colon_sigmoid	0.999981
3296	ENSG00000196954	CASP4	-0.407411	-0.0897928	0.683706	0.00985826	0.0761229	0.000217643	0.00118011	6	9	9	B2	GI. colon, sigmoid (GTEx)	EpiXcan	0.995338	colon_sigmoid	0.999981
3297	ENSG00000173456	RNF26	0.407336	0.000294493	0.683761	0.0429784	0.0269631	0.0317876	0.115174	18	22	22	B2	GI. colon, sigmoid (GTEx)	EpiXcan	0.995338	colon_sigmoid	0.999981
3298	ENSG00000197568	HHLA3	-0.407259	-0.0234975	0.683818	0.0480143	0.0968306	2.27305e-05	0.000147619	41	53	53	B2	GI. colon, sigmoid (GTEx)	EpiXcan	0.995338	colon_sigmoid	0.999981
3299	ENSG00000119414	PPP6C	0.407139	0.118481	0.683906	0.00917473	0.0334342	0.0169993	0.0650758	7	11	11	B2	GI. colon, sigmoid (GTEx)	EpiXcan	0.995338	colon_sigmoid	0.999981
3300	ENSG00000106268	NUDT1	-0.406967	-0.0781907	0.684032	0.0312132	0.022981	0.0433811	0.150561	20	21	21	B2	GI. colon, sigmoid (GTEx)	EpiXcan	0.995338	colon_sigmoid	0.999981
3301	ENSG00000005189	REXO5	-0.406619	-0.0531695	0.684288	0.0274217	0.0432771	0.00543765	0.0228515	19	28	28	B2	GI. colon, sigmoid (GTEx)	EpiXcan	0.995338	colon_sigmoid	0.999981
3302	ENSG00000125851	PCSK2	-0.406477	-0.0476378	0.684392	0.0177	0.211637	1.3682e-10	1.90556e-09	10	17	17	B2	GI. colon, sigmoid (GTEx)	EpiXcan	0.995338	colon_sigmoid	0.999981
3303	ENSG00000119979	FAM45A	0.406141	0.0873254	0.684639	0.00921292	0.0618636	0.00084347	0.00409631	5	8	8	B2	GI. colon, sigmoid (GTEx)	EpiXcan	0.995338	colon_sigmoid	0.999981
3304	ENSG00000162669	HFM1	0.40569	0.0261946	0.684971	0.0990421	0.337332	1.05339e-17	3.0431e-16	58	78	78	B2	GI. colon, sigmoid (GTEx)	EpiXcan	0.995338	colon_sigmoid	0.999981
3305	ENSG00000237854	LINC00674	-0.405341	-0.0342356	0.685227	0.0682751	0.176045	5.12762e-09	5.86474e-08	21	27	27	B2	GI. colon, sigmoid (GTEx)	EpiXcan	0.995338	colon_sigmoid	0.999981
3306	ENSG00000159251	ACTC1	0.405105	0.458495	0.6854	0.000374995	0.0539038	0.00197533	0.0088963	1	2	2	B2	GI. colon, sigmoid (GTEx)	EpiXcan	0.995338	colon_sigmoid	0.999981
3307	ENSG00000180769	WDFY3-AS2	0.404945	0.0499415	0.685518	0.0232013	0.088532	6.54591e-05	0.000390941	14	17	17	B2	GI. colon, sigmoid (GTEx)	EpiXcan	0.995338	colon_sigmoid	0.999981
3308	ENSG00000133731	IMPA1	-0.404622	-0.0272915	0.685755	0.0689961	0.106487	1.03926e-05	7.13777e-05	14	15	15	B2	GI. colon, sigmoid (GTEx)	EpiXcan	0.995338	colon_sigmoid	0.999981
3309	ENSG00000154889	MPPE1	-0.404617	-0.0206194	0.685759	0.142293	0.134695	5.99114e-07	5.01445e-06	48	62	62	B2	GI. colon, sigmoid (GTEx)	EpiXcan	0.995338	colon_sigmoid	0.999981
3310	ENSG00000142794	NBPF3	0.404165	0.0114656	0.686091	0.347089	0.6303	2.55903e-45	9.19349e-43	20	24	24	B2	GI. colon, sigmoid (GTEx)	EpiXcan	0.995338	colon_sigmoid	0.999981
3311	ENSG00000135747	ZNF670-ZNF695	0.403948	0.0227692	0.686251	0.0813107	0.11296	3.77668e-06	2.78941e-05	21	24	24	B2	GI. colon, sigmoid (GTEx)	EpiXcan	0.995338	colon_sigmoid	0.999981
3312	ENSG00000065621	GSTO2	-0.403659	-0.0406725	0.686464	0.0466809	0.0239008	0.0426422	0.148548	18	20	20	B2	GI. colon, sigmoid (GTEx)	EpiXcan	0.995338	colon_sigmoid	0.999981
3313	ENSG00000127804	METTL16	-0.40333	-0.0244251	0.686705	0.174439	0.0907446	5.74464e-05	0.000346557	74	99	99	B2	GI. colon, sigmoid (GTEx)	EpiXcan	0.995338	colon_sigmoid	0.999981
3314	ENSG00000231793	DOC2GP	-0.402732	-0.0336628	0.687146	0.0375463	0.166067	1.94835e-08	2.04789e-07	5	6	6	B2	GI. colon, sigmoid (GTEx)	EpiXcan	0.995338	colon_sigmoid	0.999981
3315	ENSG00000135040	NAA35	0.402638	0.011341	0.687214	0.295754	0.0460926	0.00481693	0.0204391	154	185	185	B2	GI. colon, sigmoid (GTEx)	EpiXcan	0.995338	colon_sigmoid	0.999981
3316	ENSG00000172167	MTBP	-0.402273	-0.0434532	0.687483	0.0821121	0.0941559	4.45691e-05	0.000273405	62	81	81	B2	GI. colon, sigmoid (GTEx)	EpiXcan	0.995338	colon_sigmoid	0.999981
3317	ENSG00000204248	COL11A2	-0.402121	-0.00827423	0.687595	0.0052996	0.0221604	0.048329	0.16564	13	17	17	B2	GI. colon, sigmoid (GTEx)	EpiXcan	0.995338	colon_sigmoid	0.999981
3318	ENSG00000101439	CST3	0.401971	0.0551511	0.687706	0.0146922	0.124502	2.00523e-06	1.53863e-05	13	17	17	B2	GI. colon, sigmoid (GTEx)	EpiXcan	0.995338	colon_sigmoid	0.999981
3319	ENSG00000142871	CYR61	-0.40188	-0.0259985	0.687773	0.244367	0.0251939	0.0392076	0.137782	101	120	120	B2	GI. colon, sigmoid (GTEx)	EpiXcan	0.995338	colon_sigmoid	0.999981
3320	ENSG00000140943	MBTPS1	0.401472	0.0287061	0.688073	0.0802165	0.0299332	0.0235913	0.088026	60	75	75	B2	GI. colon, sigmoid (GTEx)	EpiXcan	0.995338	colon_sigmoid	0.999981
3321	ENSG00000102760	RGCC	0.401417	0.00730735	0.688113	0.088557	0.063373	0.000780361	0.00381761	35	39	39	B2	GI. colon, sigmoid (GTEx)	EpiXcan	0.995338	colon_sigmoid	0.999981
3322	ENSG00000141744	PNMT	0.401331	0.0213886	0.688176	0.0591285	0.0748515	0.000225356	0.00121769	14	16	16	B2	GI. colon, sigmoid (GTEx)	EpiXcan	0.995338	colon_sigmoid	0.999981
3323	ENSG00000169738	DCXR	0.401147	0.0301474	0.688312	0.0502104	0.164447	1.9824e-08	2.07744e-07	6	6	6	B2	GI. colon, sigmoid (GTEx)	EpiXcan	0.995338	colon_sigmoid	0.999981
3324	ENSG00000085491	SLC25A24	0.400795	0.0485146	0.688571	0.0242719	0.0428728	0.00589442	0.024616	9	11	11	B2	GI. colon, sigmoid (GTEx)	EpiXcan	0.995338	colon_sigmoid	0.999981
3325	ENSG00000250565	ATP6V1E2	0.400369	0.0248414	0.688885	0.100469	0.270256	1.01479e-13	1.99694e-12	27	39	39	B2	GI. colon, sigmoid (GTEx)	EpiXcan	0.995338	colon_sigmoid	0.999981
3326	ENSG00000272821	U62317.3	0.400197	0.0695966	0.689011	0.0126073	0.0174181	0.0845122	0.269542	7	7	7	B2	GI. colon, sigmoid (GTEx)	EpiXcan	0.995338	colon_sigmoid	0.999981
3327	ENSG00000119950	MXI1	-0.39986	-0.0980465	0.689259	0.00481454	0.0270417	0.0309366	0.112322	2	3	3	B2	GI. colon, sigmoid (GTEx)	EpiXcan	0.995338	colon_sigmoid	0.999981
3328	ENSG00000272316	AL021368.2	0.399553	0.0239982	0.689486	0.120122	0.201851	5.79728e-11	8.45221e-10	12	19	19	B2	GI. colon, sigmoid (GTEx)	EpiXcan	0.995338	colon_sigmoid	0.999981
3329	ENSG00000263002	ZNF234	-0.399317	-0.122	0.689659	0.0034452	0.0692402	0.000454756	0.00232285	5	7	7	B2	GI. colon, sigmoid (GTEx)	EpiXcan	0.995338	colon_sigmoid	0.999981
3330	ENSG00000129562	DAD1	0.398917	0.0757605	0.689954	0.011939	0.0469911	0.00470825	0.0200265	3	4	4	B2	GI. colon, sigmoid (GTEx)	EpiXcan	0.995338	colon_sigmoid	0.999981
3331	ENSG00000160201	U2AF1	0.398504	0.0767004	0.690258	0.0107765	0.0663544	0.000632983	0.00315613	5	8	8	B2	GI. colon, sigmoid (GTEx)	EpiXcan	0.995338	colon_sigmoid	0.999981
3332	ENSG00000032742	IFT88	-0.397798	-0.0409866	0.690779	0.113488	0.203318	2.92843e-10	3.91256e-09	39	49	49	B2	GI. colon, sigmoid (GTEx)	EpiXcan	0.995338	colon_sigmoid	0.999981
3333	ENSG00000128262	POM121L9P	0.397656	0.0152697	0.690884	0.0969487	0.153357	7.94611e-08	7.61511e-07	37	42	42	B2	GI. colon, sigmoid (GTEx)	EpiXcan	0.995338	colon_sigmoid	0.999981
3334	ENSG00000055732	MCOLN3	-0.397484	-0.0538107	0.691011	0.0145361	0.022596	0.0493371	0.168641	3	3	3	B2	GI. colon, sigmoid (GTEx)	EpiXcan	0.995338	colon_sigmoid	0.999981
3335	ENSG00000105793	GTPBP10	-0.397039	-0.0332568	0.691339	0.0366672	0.175003	3.89827e-09	4.51021e-08	6	12	12	B2	GI. colon, sigmoid (GTEx)	EpiXcan	0.995338	colon_sigmoid	0.999981
3336	ENSG00000122477	LRRC39	-0.396549	-0.197031	0.6917	0.00088078	0.0111224	0.167177	0.471957	1	2	2	B2	GI. colon, sigmoid (GTEx)	EpiXcan	0.995338	colon_sigmoid	0.999981
3337	ENSG00000166451	CENPN	0.396288	0.0198686	0.691893	0.198592	0.176143	7.31678e-09	8.16206e-08	76	95	95	B2	GI. colon, sigmoid (GTEx)	EpiXcan	0.995338	colon_sigmoid	0.999981
3338	ENSG00000204164	BMS1P5	0.395999	0.0649409	0.692106	0.0124855	0.182144	2.21382e-09	2.65791e-08	15	32	32	B2	GI. colon, sigmoid (GTEx)	EpiXcan	0.995338	colon_sigmoid	0.999981
3339	ENSG00000173914	RBM4B	-0.395499	-0.0406199	0.692475	0.0104722	0.0218673	0.0512849	0.17466	7	12	12	B2	GI. colon, sigmoid (GTEx)	EpiXcan	0.995338	colon_sigmoid	0.999981
3340	ENSG00000139835	GRTP1	-0.395455	-0.00841925	0.692507	0.246431	0.187721	2.25463e-09	2.69996e-08	64	85	85	B2	GI. colon, sigmoid (GTEx)	EpiXcan	0.995338	colon_sigmoid	0.999981
3341	ENSG00000141934	PLPP2	-0.395229	-0.0210695	0.692674	0.106568	0.16846	1.45227e-08	1.54501e-07	19	20	20	B2	GI. colon, sigmoid (GTEx)	EpiXcan	0.995338	colon_sigmoid	0.999981
3342	ENSG00000026950	BTN3A1	0.395153	0.0162402	0.69273	0.153495	0.294198	1.70497e-15	3.96817e-14	26	28	28	B2	GI. colon, sigmoid (GTEx)	EpiXcan	0.995338	colon_sigmoid	0.999981
3343	ENSG00000118197	DDX59	-0.394841	-0.0970774	0.692961	0.0109164	0.188723	1.22418e-09	1.52597e-08	3	5	5	B2	GI. colon, sigmoid (GTEx)	EpiXcan	0.995338	colon_sigmoid	0.999981
3344	ENSG00000182732	RGS6	0.393812	0.112985	0.69372	0.00733187	0.0142687	0.123009	0.368981	6	6	6	B2	GI. colon, sigmoid (GTEx)	EpiXcan	0.995338	colon_sigmoid	0.999981
3345	ENSG00000103351	CLUAP1	0.393527	0.013759	0.69393	0.448987	0.428551	2.70897e-24	1.39542e-22	83	107	107	B2	GI. colon, sigmoid (GTEx)	EpiXcan	0.995338	colon_sigmoid	0.999981
3346	ENSG00000133773	CCDC59	-0.393468	-0.115614	0.693973	0.00357748	0.0201574	0.0631328	0.209461	2	2	2	B2	GI. colon, sigmoid (GTEx)	EpiXcan	0.995338	colon_sigmoid	0.999981
3347	ENSG00000127337	YEATS4	-0.393424	-0.0206929	0.694007	0.259757	0.393534	1.93587e-22	8.3201e-21	55	62	62	B2	GI. colon, sigmoid (GTEx)	EpiXcan	0.995338	colon_sigmoid	0.999981
3348	ENSG00000109180	OCIAD1	0.393328	0.0230787	0.694077	0.0938005	0.163287	2.89086e-08	2.97167e-07	55	60	60	B2	GI. colon, sigmoid (GTEx)	EpiXcan	0.995338	colon_sigmoid	0.999981
3349	ENSG00000130714	POMT1	0.393308	0.0332686	0.694092	0.0368552	0.135346	7.10511e-07	5.86276e-06	8	10	10	B2	GI. colon, sigmoid (GTEx)	EpiXcan	0.995338	colon_sigmoid	0.999981
3350	ENSG00000100330	MTMR3	0.392448	0.0385291	0.694727	0.0538843	0.086714	9.32826e-05	0.000541418	13	17	17	B2	GI. colon, sigmoid (GTEx)	EpiXcan	0.995338	colon_sigmoid	0.999981
3351	ENSG00000087502	ERGIC2	0.39205	0.065757	0.695021	0.0239821	0.0456173	0.00530876	0.0223367	45	54	54	B2	GI. colon, sigmoid (GTEx)	EpiXcan	0.995338	colon_sigmoid	0.999981
3352	ENSG00000171160	MORN4	0.391999	0.0323274	0.695059	0.0644404	0.239049	5.15002e-12	8.43941e-11	12	20	20	B2	GI. colon, sigmoid (GTEx)	EpiXcan	0.995338	colon_sigmoid	0.999981
3353	ENSG00000213903	LTB4R	-0.391733	-0.0882075	0.695255	0.00788601	0.0330463	0.0167952	0.0643296	14	20	20	B2	GI. colon, sigmoid (GTEx)	EpiXcan	0.995338	colon_sigmoid	0.999981
3354	ENSG00000092978	GPATCH2	0.391406	0.0331124	0.695497	0.00969827	0.0325506	0.0183861	0.0700046	25	28	28	B2	GI. colon, sigmoid (GTEx)	EpiXcan	0.995338	colon_sigmoid	0.999981
3355	ENSG00000112343	TRIM38	-0.391398	-0.0570454	0.695503	0.0127277	0.0224058	0.051976	0.176799	3	3	3	B2	GI. colon, sigmoid (GTEx)	EpiXcan	0.995338	colon_sigmoid	0.999981
3356	ENSG00000136710	CCDC115	-0.391276	-0.0765289	0.695593	0.00668855	0.0258763	0.0359745	0.128091	3	3	3	B2	GI. colon, sigmoid (GTEx)	EpiXcan	0.995338	colon_sigmoid	0.999981
3357	ENSG00000232229	LINC00865	-0.390921	-0.00942147	0.695856	0.495456	0.61196	5.58611e-42	1.39762e-39	34	41	41	B2	GI. colon, sigmoid (GTEx)	EpiXcan	0.995338	colon_sigmoid	0.999981
3358	ENSG00000197070	ARRDC1	-0.39045	-0.102339	0.696204	0.00728359	0.0169276	0.0821847	0.262897	7	9	9	B2	GI. colon, sigmoid (GTEx)	EpiXcan	0.995338	colon_sigmoid	0.999981
3359	ENSG00000178222	RNF212	-0.389781	-0.0554713	0.696699	0.0262558	0.0515578	0.00253418	0.0112576	6	10	10	B2	GI. colon, sigmoid (GTEx)	EpiXcan	0.995338	colon_sigmoid	0.999981
3360	ENSG00000143183	TMCO1	-0.389556	-0.0524244	0.696865	0.0233514	0.0569681	0.00163748	0.00751727	19	22	22	B2	GI. colon, sigmoid (GTEx)	EpiXcan	0.995338	colon_sigmoid	0.999981
3361	ENSG00000112031	MTRF1L	-0.389529	-0.0121282	0.696885	0.291435	0.543957	2.66235e-34	3.33055e-32	6	7	7	B2	GI. colon, sigmoid (GTEx)	EpiXcan	0.995338	colon_sigmoid	0.999981
3362	ENSG00000157992	KRTCAP3	-0.388203	-0.0403822	0.697866	0.0266022	0.100605	2.3652e-05	0.000152995	9	9	9	B2	GI. colon, sigmoid (GTEx)	EpiXcan	0.995338	colon_sigmoid	0.999981
3363	ENSG00000160949	TONSL	-0.388	-0.0392868	0.698016	0.0327053	0.131801	5.93323e-07	4.96894e-06	21	24	24	B2	GI. colon, sigmoid (GTEx)	EpiXcan	0.995338	colon_sigmoid	0.999981
3364	ENSG00000164647	STEAP1	-0.38793	-0.0448854	0.698068	0.0242352	0.0228636	0.0499969	0.170689	26	35	35	B2	GI. colon, sigmoid (GTEx)	EpiXcan	0.995338	colon_sigmoid	0.999981
3365	ENSG00000154265	ABCA5	0.387827	0.0293388	0.698144	0.0675051	0.123773	2.34514e-06	1.78091e-05	13	18	18	B2	GI. colon, sigmoid (GTEx)	EpiXcan	0.995338	colon_sigmoid	0.999981
3366	ENSG00000092964	DPYSL2	-0.387129	-0.0423371	0.69866	0.031781	0.0222916	0.0480083	0.164783	10	11	11	B2	GI. colon, sigmoid (GTEx)	EpiXcan	0.995338	colon_sigmoid	0.999981
3367	ENSG00000241370	RPP21	-0.386856	-0.0493192	0.698863	0.013733	0.0165739	0.0917773	0.288705	8	9	9	B2	GI. colon, sigmoid (GTEx)	EpiXcan	0.995338	colon_sigmoid	0.999981
3368	ENSG00000164106	SCRG1	-0.385948	-0.0698141	0.699535	0.0165865	0.0845585	8.11867e-05	0.000477342	22	24	24	B2	GI. colon, sigmoid (GTEx)	EpiXcan	0.995338	colon_sigmoid	0.999981
3369	ENSG00000066697	MSANTD3	-0.384997	-0.0447538	0.70024	0.0213266	0.0956815	2.52804e-05	0.000162703	14	20	20	B2	GI. colon, sigmoid (GTEx)	EpiXcan	0.995338	colon_sigmoid	0.999981
3370	ENSG00000267342	AC087289.2	0.384954	0.0345661	0.700271	0.0127699	0.0122665	0.147459	0.427665	14	19	19	B2	GI. colon, sigmoid (GTEx)	EpiXcan	0.995338	colon_sigmoid	0.999981
3371	ENSG00000152439	ZNF773	-0.384824	-0.0128099	0.700368	0.0770492	0.0852309	0.000105214	0.000603665	98	126	126	B2	GI. colon, sigmoid (GTEx)	EpiXcan	0.995338	colon_sigmoid	0.999981
3372	ENSG00000171798	KNDC1	0.3847	0.0300479	0.70046	0.0547371	0.062161	0.000780283	0.00381761	29	46	46	B2	GI. colon, sigmoid (GTEx)	EpiXcan	0.995338	colon_sigmoid	0.999981
3373	ENSG00000086570	FAT2	0.384699	0.144289	0.700461	0.00221056	0.12336	1.9517e-06	1.49919e-05	8	13	13	B2	GI. colon, sigmoid (GTEx)	EpiXcan	0.995338	colon_sigmoid	0.999981
3374	ENSG00000101546	RBFA	-0.384578	-0.0348395	0.70055	0.032154	0.0984832	1.91202e-05	0.00012589	7	10	10	B2	GI. colon, sigmoid (GTEx)	EpiXcan	0.995338	colon_sigmoid	0.999981
3375	ENSG00000128609	NDUFA5	0.384242	0.05518	0.700799	0.0115242	0.0561252	0.00169714	0.00776432	5	6	6	B2	GI. colon, sigmoid (GTEx)	EpiXcan	0.995338	colon_sigmoid	0.999981
3376	ENSG00000112983	BRD8	0.383942	0.11034	0.701022	0.00234485	0.017306	0.0765322	0.247357	9	9	9	B2	GI. colon, sigmoid (GTEx)	EpiXcan	0.995338	colon_sigmoid	0.999981
3377	ENSG00000181754	AMIGO1	0.383859	0.171767	0.701083	0.00213153	0.0910211	5.5608e-05	0.000336264	3	4	4	B2	GI. colon, sigmoid (GTEx)	EpiXcan	0.995338	colon_sigmoid	0.999981
3378	ENSG00000155592	ZKSCAN2	0.383808	0.046673	0.70112	0.034327	0.130552	7.35918e-07	6.06091e-06	13	18	18	B2	GI. colon, sigmoid (GTEx)	EpiXcan	0.995338	colon_sigmoid	0.999981
3379	ENSG00000224818	AC096677.2	0.383167	0.0760617	0.701596	0.0128846	0.183807	1.5153e-09	1.8591e-08	7	8	8	B2	GI. colon, sigmoid (GTEx)	EpiXcan	0.995338	colon_sigmoid	0.999981
3380	ENSG00000041802	LSG1	0.382844	0.0228697	0.701835	0.127976	0.466199	9.04807e-27	5.8964e-25	23	26	26	B2	GI. colon, sigmoid (GTEx)	EpiXcan	0.995338	colon_sigmoid	0.999981
3381	ENSG00000170448	NFXL1	-0.382448	-0.0203528	0.702129	0.0931503	0.0768941	0.000203426	0.00110859	53	61	61	B2	GI. colon, sigmoid (GTEx)	EpiXcan	0.995338	colon_sigmoid	0.999981
3382	ENSG00000149089	APIP	-0.382098	-0.0111658	0.702388	0.407072	0.539014	2.09456e-40	4.5149e-38	58	68	68	B2	GI. colon, sigmoid (GTEx)	EpiXcan	0.995338	colon_sigmoid	0.999981
3383	ENSG00000221890	NPTXR	-0.381621	-0.25176	0.702743	0.000952871	0.0142139	0.117214	0.354168	3	5	5	B2	GI. colon, sigmoid (GTEx)	EpiXcan	0.995338	colon_sigmoid	0.999981
3384	ENSG00000141994	DUS3L	-0.38139	-0.0188465	0.702914	0.0874569	0.246857	8.59841e-14	1.70908e-12	9	10	10	B2	GI. colon, sigmoid (GTEx)	EpiXcan	0.995338	colon_sigmoid	0.999981
3385	ENSG00000184313	MROH7	0.381171	0.0412816	0.703076	0.0344756	0.0359328	0.0118742	0.046997	15	20	20	B2	GI. colon, sigmoid (GTEx)	EpiXcan	0.995338	colon_sigmoid	0.999981
3386	ENSG00000138495	COX17	0.380993	0.108444	0.703208	0.00802534	0.0137133	0.12672	0.378727	9	10	10	B2	GI. colon, sigmoid (GTEx)	EpiXcan	0.995338	colon_sigmoid	0.999981
3387	ENSG00000175581	MRPL48	0.380679	0.0289749	0.703441	0.0705049	0.0149	0.108387	0.332009	50	60	60	B2	GI. colon, sigmoid (GTEx)	EpiXcan	0.995338	colon_sigmoid	0.999981
3388	ENSG00000170891	CYTL1	0.380283	0.0246461	0.703735	0.0699877	0.0201186	0.0592639	0.198505	27	48	48	B2	GI. colon, sigmoid (GTEx)	EpiXcan	0.995338	colon_sigmoid	0.999981
3389	ENSG00000106868	SUSD1	-0.380167	-0.0141658	0.703821	0.168666	0.335111	1.83223e-17	5.17568e-16	16	21	21	B2	GI. colon, sigmoid (GTEx)	EpiXcan	0.995338	colon_sigmoid	0.999981
3390	ENSG00000140521	POLG	0.379069	0.0133868	0.704636	0.199191	0.255787	5.53793e-13	1.00508e-11	25	28	28	B2	GI. colon, sigmoid (GTEx)	EpiXcan	0.995338	colon_sigmoid	0.999981
3391	ENSG00000079931	MOXD1	-0.37898	-0.0410886	0.704703	0.0323661	0.0254688	0.0357809	0.127467	37	40	40	B2	GI. colon, sigmoid (GTEx)	EpiXcan	0.995338	colon_sigmoid	0.999981
3392	ENSG00000169490	TM2D2	-0.378041	-0.131303	0.7054	0.00226869	0.0123359	0.147626	0.427971	1	1	1	B2	GI. colon, sigmoid (GTEx)	EpiXcan	0.995338	colon_sigmoid	0.999981
3393	ENSG00000101384	JAG1	-0.377933	-0.0418744	0.70548	0.0310668	0.0136502	0.129912	0.386509	36	51	51	B2	GI. colon, sigmoid (GTEx)	EpiXcan	0.995338	colon_sigmoid	0.999981
3394	ENSG00000116212	LRRC42	0.377872	0.0166659	0.705525	0.1167	0.0636679	0.000764574	0.00374692	37	46	46	B2	GI. colon, sigmoid (GTEx)	EpiXcan	0.995338	colon_sigmoid	0.999981
3395	ENSG00000115750	TAF1B	0.377241	0.0409231	0.705995	0.018446	0.224286	2.9474e-11	4.40725e-10	28	37	37	B2	GI. colon, sigmoid (GTEx)	EpiXcan	0.995338	colon_sigmoid	0.999981
3396	ENSG00000180822	PSMG4	0.377081	0.0222313	0.706113	0.0819467	0.195752	1.38033e-10	1.91863e-09	20	27	27	B2	GI. colon, sigmoid (GTEx)	EpiXcan	0.995338	colon_sigmoid	0.999981
3397	ENSG00000215845	TSTD1	-0.376841	-0.00962105	0.706292	0.178509	0.447768	2.11162e-25	1.2379e-23	34	47	47	B2	GI. colon, sigmoid (GTEx)	EpiXcan	0.995338	colon_sigmoid	0.999981
3398	ENSG00000234171	RNASEH1-AS1	0.376572	0.0109285	0.706492	0.354697	0.569748	6.17584e-37	9.72243e-35	21	25	25	B2	GI. colon, sigmoid (GTEx)	EpiXcan	0.995338	colon_sigmoid	0.999981
3399	ENSG00000181513	ACBD4	-0.376382	-0.0390437	0.706633	0.0535589	0.0175257	0.0763628	0.246923	26	34	34	B2	GI. colon, sigmoid (GTEx)	EpiXcan	0.995338	colon_sigmoid	0.999981
3400	ENSG00000055483	USP36	0.376101	0.0178457	0.706842	0.104121	0.154745	5.91477e-08	5.76299e-07	31	35	35	B2	GI. colon, sigmoid (GTEx)	EpiXcan	0.995338	colon_sigmoid	0.999981
3401	ENSG00000151458	ANKRD50	0.375994	0.199701	0.706921	0.00113349	0.0344414	0.0155256	0.059876	5	7	7	B2	GI. colon, sigmoid (GTEx)	EpiXcan	0.995338	colon_sigmoid	0.999981
3402	ENSG00000090686	USP48	0.375872	0.0544814	0.707012	0.021775	0.0342118	0.0159022	0.0612439	29	35	35	B2	GI. colon, sigmoid (GTEx)	EpiXcan	0.995338	colon_sigmoid	0.999981
3403	ENSG00000087884	AAMDC	0.375246	-4.75376e-05	0.707478	0.162938	0.146667	2.063e-07	1.86362e-06	40	51	51	B2	GI. colon, sigmoid (GTEx)	EpiXcan	0.995338	colon_sigmoid	0.999981
3404	ENSG00000127191	TRAF2	0.375097	0.0704217	0.707588	0.00827634	0.0242076	0.0420836	0.146821	10	15	15	B2	GI. colon, sigmoid (GTEx)	EpiXcan	0.995338	colon_sigmoid	0.999981
3405	ENSG00000005187	ACSM3	-0.375092	-0.0966902	0.707592	0.00894946	0.0467836	0.00449885	0.0191941	4	5	5	B2	GI. colon, sigmoid (GTEx)	EpiXcan	0.995338	colon_sigmoid	0.999981
3406	ENSG00000177674	AGTRAP	0.374531	0.0679837	0.708009	0.0250274	0.0218268	0.0534403	0.180683	11	13	13	B2	GI. colon, sigmoid (GTEx)	EpiXcan	0.995338	colon_sigmoid	0.999981
3407	ENSG00000180938	ZNF572	0.374496	0.0253222	0.708035	0.046209	0.040722	0.00836528	0.0340023	33	36	36	B2	GI. colon, sigmoid (GTEx)	EpiXcan	0.995338	colon_sigmoid	0.999981
3408	ENSG00000178033	FAM26E	0.373924	0.0459062	0.708461	0.0176349	0.0524773	0.00262359	0.0116106	8	11	11	B2	GI. colon, sigmoid (GTEx)	EpiXcan	0.995338	colon_sigmoid	0.999981
3409	ENSG00000104522	TSTA3	0.373746	0.0522211	0.708593	0.0186167	0.0641758	0.000355677	0.00185256	5	8	8	B2	GI. colon, sigmoid (GTEx)	EpiXcan	0.995338	colon_sigmoid	0.999981
3410	ENSG00000248508	SRP14-AS1	0.373629	0.0401733	0.70868	0.0219471	0.269911	9.14449e-14	1.80965e-12	22	27	27	B2	GI. colon, sigmoid (GTEx)	EpiXcan	0.995338	colon_sigmoid	0.999981
3411	ENSG00000248429	AC098679.1	-0.373242	-0.0126209	0.708969	0.173253	0.334627	3.69265e-18	1.10788e-16	13	14	14	B2	GI. colon, sigmoid (GTEx)	EpiXcan	0.995338	colon_sigmoid	0.999981
3412	ENSG00000111850	SMIM8	-0.37293	-0.0384103	0.7092	0.0379608	0.0808945	0.000136612	0.000765933	29	36	36	B2	GI. colon, sigmoid (GTEx)	EpiXcan	0.995338	colon_sigmoid	0.999981
3413	ENSG00000173457	PPP1R14B	0.372909	0.0219878	0.709216	0.0443328	0.105134	8.75722e-06	6.06812e-05	7	9	9	B2	GI. colon, sigmoid (GTEx)	EpiXcan	0.995338	colon_sigmoid	0.999981
3414	ENSG00000183044	ABAT	-0.372259	-0.388054	0.7097	0.000377063	0.0227623	0.0503555	0.171787	1	1	1	B2	GI. colon, sigmoid (GTEx)	EpiXcan	0.995338	colon_sigmoid	0.999981
3415	ENSG00000064547	LPAR2	-0.372255	-0.0500234	0.709703	0.0603758	0.0886248	5.76908e-05	0.000347658	24	30	30	B2	GI. colon, sigmoid (GTEx)	EpiXcan	0.995338	colon_sigmoid	0.999981
3416	ENSG00000272335	AC093297.3	0.372208	0.0687949	0.709738	0.00793701	0.0346434	0.0141416	0.0550383	4	6	6	B2	GI. colon, sigmoid (GTEx)	EpiXcan	0.995338	colon_sigmoid	0.999981
3417	ENSG00000048544	MRPS10	0.371952	0.0308272	0.709928	0.0591925	0.323751	1.01051e-17	2.93131e-16	5	11	11	B2	GI. colon, sigmoid (GTEx)	EpiXcan	0.995338	colon_sigmoid	0.999981
3418	ENSG00000196378	ZNF34	0.371766	0.022644	0.710067	0.0982912	0.202106	2.61725e-10	3.52938e-09	29	44	44	B2	GI. colon, sigmoid (GTEx)	EpiXcan	0.995338	colon_sigmoid	0.999981
3419	ENSG00000188312	CENPP	-0.371399	-0.023911	0.71034	0.0806182	0.355924	4.34953e-19	1.40418e-17	10	19	19	B2	GI. colon, sigmoid (GTEx)	EpiXcan	0.995338	colon_sigmoid	0.999981
3420	ENSG00000022567	SLC45A4	-0.371261	-0.0319032	0.710443	0.033271	0.111925	7.02348e-06	4.96498e-05	13	15	15	B2	GI. colon, sigmoid (GTEx)	EpiXcan	0.995338	colon_sigmoid	0.999981
3421	ENSG00000264920	AC018521.5	-0.371036	-0.0172167	0.71061	0.158178	0.258021	2.41409e-13	4.60188e-12	31	33	33	B2	GI. colon, sigmoid (GTEx)	EpiXcan	0.995338	colon_sigmoid	0.999981
3422	ENSG00000244625	MIATNB	0.37096	0.015738	0.710668	0.126437	0.221962	3.26385e-11	4.86488e-10	27	29	29	B2	GI. colon, sigmoid (GTEx)	EpiXcan	0.995338	colon_sigmoid	0.999981
3423	ENSG00000172175	MALT1	0.370808	0.0279541	0.710781	0.0355242	0.0276917	0.0296631	0.10826	38	45	45	B2	GI. colon, sigmoid (GTEx)	EpiXcan	0.995338	colon_sigmoid	0.999981
3424	ENSG00000152684	PELO	-0.370746	-0.044237	0.710826	0.0367461	0.0141628	0.123011	0.368981	36	48	48	B2	GI. colon, sigmoid (GTEx)	EpiXcan	0.995338	colon_sigmoid	0.999981
3425	ENSG00000166455	C16orf46	-0.370529	-0.0706435	0.710989	0.00822023	0.0361726	0.0126693	0.0497923	2	5	5	B2	GI. colon, sigmoid (GTEx)	EpiXcan	0.995338	colon_sigmoid	0.999981
3426	ENSG00000117115	PADI2	-0.370517	-0.116768	0.710997	0.00372522	0.0135218	0.129958	0.386509	4	5	5	B2	GI. colon, sigmoid (GTEx)	EpiXcan	0.995338	colon_sigmoid	0.999981
3427	ENSG00000081277	PKP1	-0.370166	-0.0683966	0.711259	0.0135931	0.0176177	0.0858289	0.27312	7	7	7	B2	GI. colon, sigmoid (GTEx)	EpiXcan	0.995338	colon_sigmoid	0.999981
3428	ENSG00000141337	ARSG	0.369737	0.0622546	0.711579	0.0315885	0.0745886	0.00025814	0.00137993	15	20	20	B2	GI. colon, sigmoid (GTEx)	EpiXcan	0.995338	colon_sigmoid	0.999981
3429	ENSG00000153989	NUS1	0.36944	0.208731	0.7118	0.0012126	0.0245123	0.0411563	0.143837	1	1	1	B2	GI. colon, sigmoid (GTEx)	EpiXcan	0.995338	colon_sigmoid	0.999981
3430	ENSG00000178038	ALS2CL	-0.369	-0.0540145	0.712128	0.0194762	0.0192145	0.0710377	0.232332	10	14	14	B2	GI. colon, sigmoid (GTEx)	EpiXcan	0.995338	colon_sigmoid	0.999981
3431	ENSG00000260461	AL133355.1	-0.368825	-0.037219	0.712258	0.0212259	0.02826	0.026119	0.0965575	11	13	13	B2	GI. colon, sigmoid (GTEx)	EpiXcan	0.995338	colon_sigmoid	0.999981
3432	ENSG00000136237	RAPGEF5	0.368823	0.125145	0.71226	0.00967038	0.0184135	0.0780188	0.251524	14	20	20	B2	GI. colon, sigmoid (GTEx)	EpiXcan	0.995338	colon_sigmoid	0.999981
3433	ENSG00000166946	CCNDBP1	-0.368821	-0.0329785	0.712261	0.0724401	0.14783	1.24692e-07	1.1593e-06	32	43	43	B2	GI. colon, sigmoid (GTEx)	EpiXcan	0.995338	colon_sigmoid	0.999981
3434	ENSG00000175691	ZNF77	-0.368348	-0.00680123	0.712614	0.22121	0.263923	2.28657e-13	4.36474e-12	38	53	53	B2	GI. colon, sigmoid (GTEx)	EpiXcan	0.995338	colon_sigmoid	0.999981
3435	ENSG00000159086	PAXBP1	0.368302	0.0179045	0.712648	0.0947975	0.0430427	0.00655609	0.027217	33	36	36	B2	GI. colon, sigmoid (GTEx)	EpiXcan	0.995338	colon_sigmoid	0.999981
3436	ENSG00000094975	SUCO	-0.368295	-0.00864142	0.712653	0.0900693	0.194433	4.5431e-10	5.94337e-09	21	24	24	B2	GI. colon, sigmoid (GTEx)	EpiXcan	0.995338	colon_sigmoid	0.999981
3437	ENSG00000084234	APLP2	-0.368146	-0.340691	0.712764	0.00111364	0.0574375	0.00146304	0.00679662	6	12	12	B2	GI. colon, sigmoid (GTEx)	EpiXcan	0.995338	colon_sigmoid	0.999981
3438	ENSG00000188112	C6orf132	-0.36793	-0.0286015	0.712925	0.0145168	0.0105676	0.182859	0.50653	18	21	21	B2	GI. colon, sigmoid (GTEx)	EpiXcan	0.995338	colon_sigmoid	0.999981
3439	ENSG00000105341	DMAC2	0.367478	0.0460147	0.713263	0.0293005	0.0271833	0.0307386	0.111719	29	40	40	B2	GI. colon, sigmoid (GTEx)	EpiXcan	0.995338	colon_sigmoid	0.999981
3440	ENSG00000064225	ST3GAL6	0.367362	0.0236638	0.713349	0.0284335	0.0705021	0.000297651	0.00156899	12	13	13	B2	GI. colon, sigmoid (GTEx)	EpiXcan	0.995338	colon_sigmoid	0.999981
3441	ENSG00000166145	SPINT1	-0.367264	-0.00182818	0.713422	0.111306	0.0837764	0.00011673	0.000664221	43	55	55	B2	GI. colon, sigmoid (GTEx)	EpiXcan	0.995338	colon_sigmoid	0.999981
3442	ENSG00000155393	HEATR3	0.366833	0.0176821	0.713744	0.157577	0.460429	2.2857e-27	1.57758e-25	35	48	48	B2	GI. colon, sigmoid (GTEx)	EpiXcan	0.995338	colon_sigmoid	0.999981
3443	ENSG00000150687	PRSS23	-0.36645	-0.0266326	0.71403	0.0354225	0.0311339	0.0202798	0.0765257	21	28	28	B2	GI. colon, sigmoid (GTEx)	EpiXcan	0.995338	colon_sigmoid	0.999981
3444	ENSG00000174915	PTDSS2	0.365648	0.0168225	0.714628	0.111339	0.236624	5.0897e-12	8.35033e-11	29	39	39	B2	GI. colon, sigmoid (GTEx)	EpiXcan	0.995338	colon_sigmoid	0.999981
3445	ENSG00000053900	ANAPC4	0.365571	0.0174111	0.714685	0.159421	0.422249	4.00479e-24	1.99684e-22	25	35	35	B2	GI. colon, sigmoid (GTEx)	EpiXcan	0.995338	colon_sigmoid	0.999981
3446	ENSG00000130349	C6orf203	-0.365551	-0.099817	0.7147	0.00877278	0.0101862	0.188095	0.517229	3	3	3	B2	GI. colon, sigmoid (GTEx)	EpiXcan	0.995338	colon_sigmoid	0.999981
3447	ENSG00000129116	PALLD	0.365283	0.677644	0.7149	8.38805e-05	0.013043	0.12694	0.379143	1	1	1	B2	GI. colon, sigmoid (GTEx)	EpiXcan	0.995338	colon_sigmoid	0.999981
3448	ENSG00000004478	FKBP4	0.365057	0.0203302	0.715069	0.0675523	0.0289581	0.0253421	0.0939833	30	41	41	B2	GI. colon, sigmoid (GTEx)	EpiXcan	0.995338	colon_sigmoid	0.999981
3449	ENSG00000153815	CMIP	-0.365053	-0.0550117	0.715072	0.013165	0.0222061	0.0465245	0.160161	14	16	16	B2	GI. colon, sigmoid (GTEx)	EpiXcan	0.995338	colon_sigmoid	0.999981
3450	ENSG00000107937	GTPBP4	0.364903	0.0265498	0.715184	0.0121923	0.0125818	0.144509	0.42102	14	18	18	B2	GI. colon, sigmoid (GTEx)	EpiXcan	0.995338	colon_sigmoid	0.999981
3451	ENSG00000154783	FGD5	0.364689	0.135113	0.715344	0.00617933	0.0235037	0.047734	0.164002	10	11	11	B2	GI. colon, sigmoid (GTEx)	EpiXcan	0.995338	colon_sigmoid	0.999981
3452	ENSG00000127507	ADGRE2	0.363895	0.220035	0.715937	0.0013281	0.0114835	0.163189	0.46303	2	2	2	B2	GI. colon, sigmoid (GTEx)	EpiXcan	0.995338	colon_sigmoid	0.999981
3453	ENSG00000197991	AL592490.1	0.363719	0.0185132	0.716068	0.069218	0.158232	5.26707e-08	5.17147e-07	47	55	55	B2	GI. colon, sigmoid (GTEx)	EpiXcan	0.995338	colon_sigmoid	0.999981
3454	ENSG00000162493	PDPN	0.362899	0.0176076	0.716681	0.0591336	0.060629	0.000876216	0.00423772	31	37	37	B2	GI. colon, sigmoid (GTEx)	EpiXcan	0.995338	colon_sigmoid	0.999981
3455	ENSG00000123610	TNFAIP6	-0.362829	-0.0433462	0.716733	0.0170412	0.0435726	0.00482487	0.0204666	19	21	21	B2	GI. colon, sigmoid (GTEx)	EpiXcan	0.995338	colon_sigmoid	0.999981
3456	ENSG00000155096	AZIN1	-0.361998	-0.0340987	0.717354	0.051108	0.0447905	0.00545652	0.0229171	34	41	41	B2	GI. colon, sigmoid (GTEx)	EpiXcan	0.995338	colon_sigmoid	0.999981
3457	ENSG00000152137	HSPB8	0.361562	0.0207818	0.717679	0.0506859	0.0587378	0.00124896	0.0058604	36	45	45	B2	GI. colon, sigmoid (GTEx)	EpiXcan	0.995338	colon_sigmoid	0.999981
3458	ENSG00000132881	RSG1	0.361215	0.105549	0.717939	0.0230225	0.188607	8.57921e-10	1.08487e-08	14	17	17	B2	GI. colon, sigmoid (GTEx)	EpiXcan	0.995338	colon_sigmoid	0.999981
3459	ENSG00000183741	CBX6	0.361013	0.0572943	0.71809	0.0177669	0.0130411	0.139091	0.408468	8	11	11	B2	GI. colon, sigmoid (GTEx)	EpiXcan	0.995338	colon_sigmoid	0.999981
3460	ENSG00000172270	BSG	-0.360515	-0.0226312	0.718462	0.116769	0.298401	2.09714e-17	5.87661e-16	45	67	67	B2	GI. colon, sigmoid (GTEx)	EpiXcan	0.995338	colon_sigmoid	0.999981
3461	ENSG00000197183	NOL4L	0.360264	0.0948559	0.718649	0.00903361	0.0221832	0.0526971	0.178688	8	12	12	B2	GI. colon, sigmoid (GTEx)	EpiXcan	0.995338	colon_sigmoid	0.999981
3462	ENSG00000126216	TUBGCP3	-0.360128	-0.0917221	0.718752	0.0161389	0.019324	0.0692543	0.227154	12	17	17	B2	GI. colon, sigmoid (GTEx)	EpiXcan	0.995338	colon_sigmoid	0.999981
3463	ENSG00000104883	PEX11G	0.360098	0.0521221	0.718774	0.0103132	0.0197336	0.0672137	0.221168	8	10	10	B2	GI. colon, sigmoid (GTEx)	EpiXcan	0.995338	colon_sigmoid	0.999981
3464	ENSG00000225889	AC012368.1	-0.360037	-0.0147261	0.718819	0.200471	0.268368	2.61972e-14	5.4217e-13	41	47	47	B2	GI. colon, sigmoid (GTEx)	EpiXcan	0.995338	colon_sigmoid	0.999981
3465	ENSG00000197386	HTT	-0.35987	-0.0546036	0.718945	0.0110426	0.0349491	0.0140498	0.0547347	12	20	20	B2	GI. colon, sigmoid (GTEx)	EpiXcan	0.995338	colon_sigmoid	0.999981
3466	ENSG00000092529	CAPN3	0.359351	0.0124098	0.719333	0.0233634	0.0881499	7.45885e-05	0.000440953	19	21	21	B2	GI. colon, sigmoid (GTEx)	EpiXcan	0.995338	colon_sigmoid	0.999981
3467	ENSG00000272789	AC010976.2	0.358986	0.0051235	0.719606	0.29239	0.0273127	0.0285949	0.104764	116	146	146	B2	GI. colon, sigmoid (GTEx)	EpiXcan	0.995338	colon_sigmoid	0.999981
3468	ENSG00000143303	RRNAD1	0.358793	0.0673031	0.71975	0.0333822	0.0313052	0.0194549	0.0736709	26	37	37	B2	GI. colon, sigmoid (GTEx)	EpiXcan	0.995338	colon_sigmoid	0.999981
3469	ENSG00000153046	CDYL	0.358738	0.0580887	0.719791	0.0332934	0.0497014	0.00334063	0.0145494	20	26	26	B2	GI. colon, sigmoid (GTEx)	EpiXcan	0.995338	colon_sigmoid	0.999981
3470	ENSG00000105519	CAPS	0.35846	0.0244456	0.719999	0.0805368	0.195811	2.92932e-10	3.91256e-09	10	10	10	B2	GI. colon, sigmoid (GTEx)	EpiXcan	0.995338	colon_sigmoid	0.999981
3471	ENSG00000130414	NDUFA10	-0.358138	-0.0131368	0.72024	0.235635	0.38455	1.89807e-21	7.38718e-20	39	48	48	B2	GI. colon, sigmoid (GTEx)	EpiXcan	0.995338	colon_sigmoid	0.999981
3472	ENSG00000127220	ABHD8	0.358125	0.040107	0.72025	0.0279311	0.0780828	0.000147696	0.000822808	7	13	13	B2	GI. colon, sigmoid (GTEx)	EpiXcan	0.995338	colon_sigmoid	0.999981
3473	ENSG00000177990	DPY19L2	-0.35804	-0.0157962	0.720313	0.138346	0.39344	2.79966e-21	1.08659e-19	14	19	19	B2	GI. colon, sigmoid (GTEx)	EpiXcan	0.995338	colon_sigmoid	0.999981
3474	ENSG00000100461	RBM23	-0.357607	-0.0222688	0.720638	0.082675	0.174047	9.36864e-09	1.0231e-07	10	11	11	B2	GI. colon, sigmoid (GTEx)	EpiXcan	0.995338	colon_sigmoid	0.999981
3475	ENSG00000103381	CPPED1	0.356981	0.0493291	0.721106	0.0229547	0.130071	1.06645e-06	8.54807e-06	4	6	6	B2	GI. colon, sigmoid (GTEx)	EpiXcan	0.995338	colon_sigmoid	0.999981
3476	ENSG00000161692	DBF4B	-0.356601	-0.0217658	0.72139	0.267507	0.471826	8.52296e-28	5.97076e-26	49	59	59	B2	GI. colon, sigmoid (GTEx)	EpiXcan	0.995338	colon_sigmoid	0.999981
3477	ENSG00000173272	MZT2A	-0.35659	-0.0233844	0.721399	0.0972399	0.282348	2.29538e-14	4.77159e-13	11	18	18	B2	GI. colon, sigmoid (GTEx)	EpiXcan	0.995338	colon_sigmoid	0.999981
3478	ENSG00000085382	HACE1	0.356518	0.0478157	0.721453	0.0103297	0.0501766	0.00308884	0.0135158	17	20	20	B2	GI. colon, sigmoid (GTEx)	EpiXcan	0.995338	colon_sigmoid	0.999981
3479	ENSG00000182117	NOP10	-0.35583	-0.0476195	0.721968	0.0164413	0.0110373	0.17074	0.480272	13	18	18	B2	GI. colon, sigmoid (GTEx)	EpiXcan	0.995338	colon_sigmoid	0.999981
3480	ENSG00000078674	PCM1	0.355537	0.017706	0.722187	0.0552561	0.108502	1.01937e-05	7.01313e-05	19	22	22	B2	GI. colon, sigmoid (GTEx)	EpiXcan	0.995338	colon_sigmoid	0.999981
3481	ENSG00000104731	KLHDC4	-0.354823	-0.0330995	0.722722	0.0669049	0.269641	1.07185e-13	2.10331e-12	23	34	34	B2	GI. colon, sigmoid (GTEx)	EpiXcan	0.995338	colon_sigmoid	0.999981
3482	ENSG00000148690	FRA10AC1	0.354681	0.0159297	0.722828	0.129271	0.369393	1.58662e-20	5.67094e-19	20	26	26	B2	GI. colon, sigmoid (GTEx)	EpiXcan	0.995338	colon_sigmoid	0.999981
3483	ENSG00000180834	MAP6D1	-0.354555	-0.0317389	0.722923	0.0334567	0.0839806	0.000122772	0.000694173	18	22	22	B2	GI. colon, sigmoid (GTEx)	EpiXcan	0.995338	colon_sigmoid	0.999981
3484	ENSG00000128335	APOL2	0.354379	0.0889532	0.723055	0.00428058	0.0196537	0.0645215	0.213462	3	3	3	B2	GI. colon, sigmoid (GTEx)	EpiXcan	0.995338	colon_sigmoid	0.999981
3485	ENSG00000121864	ZNF639	-0.353962	-0.0478105	0.723367	0.0298502	0.0449305	0.00524528	0.0220961	10	14	14	B2	GI. colon, sigmoid (GTEx)	EpiXcan	0.995338	colon_sigmoid	0.999981
3486	ENSG00000112130	RNF8	-0.353954	-0.0957221	0.723373	0.0072616	0.0438051	0.00597678	0.0249376	3	5	5	B2	GI. colon, sigmoid (GTEx)	EpiXcan	0.995338	colon_sigmoid	0.999981
3487	ENSG00000111199	TRPV4	0.353679	0.0557266	0.723579	0.0135464	0.0335215	0.0159958	0.0615537	5	7	7	B2	GI. colon, sigmoid (GTEx)	EpiXcan	0.995338	colon_sigmoid	0.999981
3488	ENSG00000114999	TTL	0.353486	0.0564266	0.723724	0.0109241	0.019336	0.0674178	0.221735	10	12	12	B2	GI. colon, sigmoid (GTEx)	EpiXcan	0.995338	colon_sigmoid	0.999981
3489	ENSG00000036672	USP2	0.353058	0.0238739	0.724045	0.0548035	0.077613	0.000219323	0.00118876	31	40	40	B2	GI. colon, sigmoid (GTEx)	EpiXcan	0.995338	colon_sigmoid	0.999981
3490	ENSG00000152223	EPG5	0.352965	0.0475433	0.724114	0.0102521	0.125643	7.89735e-07	6.47833e-06	5	8	8	B2	GI. colon, sigmoid (GTEx)	EpiXcan	0.995338	colon_sigmoid	0.999981
3491	ENSG00000261824	LINC00662	0.352662	0.175288	0.724342	0.00177028	0.0135705	0.132187	0.391725	9	10	10	B2	GI. colon, sigmoid (GTEx)	EpiXcan	0.995338	colon_sigmoid	0.999981
3492	ENSG00000214517	PPME1	-0.352545	-0.0220301	0.724429	0.109334	0.0294637	0.0232687	0.0869613	39	44	44	B2	GI. colon, sigmoid (GTEx)	EpiXcan	0.995338	colon_sigmoid	0.999981
3493	ENSG00000101574	METTL4	-0.35176	-0.0417637	0.725019	0.0185238	0.135579	5.69534e-07	4.78689e-06	6	8	8	B2	GI. colon, sigmoid (GTEx)	EpiXcan	0.995338	colon_sigmoid	0.999981
3494	ENSG00000188906	LRRK2	0.351268	0.0177931	0.725387	0.0624117	0.0155524	0.103403	0.319538	25	27	27	B2	GI. colon, sigmoid (GTEx)	EpiXcan	0.995338	colon_sigmoid	0.999981
3495	ENSG00000163964	PIGX	-0.350851	-0.0223813	0.7257	0.0702924	0.174962	9.97981e-09	1.08561e-07	18	24	24	B2	GI. colon, sigmoid (GTEx)	EpiXcan	0.995338	colon_sigmoid	0.999981
3496	ENSG00000204054	LINC00963	-0.350623	-0.0300987	0.725871	0.0754945	0.196182	5.99634e-10	7.72195e-09	13	27	27	B2	GI. colon, sigmoid (GTEx)	EpiXcan	0.995338	colon_sigmoid	0.999981
3497	ENSG00000096654	ZNF184	0.350576	0.0193794	0.725906	0.0295017	0.0162522	0.0946284	0.296409	12	13	13	B2	GI. colon, sigmoid (GTEx)	EpiXcan	0.995338	colon_sigmoid	0.999981
3498	ENSG00000169519	METTL15	-0.350522	-0.0275048	0.725947	0.0433778	0.155645	5.5215e-08	5.40235e-07	12	15	15	B2	GI. colon, sigmoid (GTEx)	EpiXcan	0.995338	colon_sigmoid	0.999981
3499	ENSG00000179242	CDH4	0.349473	0.0239584	0.726734	0.0943877	0.235654	7.01775e-12	1.1354e-10	39	46	46	B2	GI. colon, sigmoid (GTEx)	EpiXcan	0.995338	colon_sigmoid	0.999981
3500	ENSG00000204516	MICB	-0.34945	-0.0287742	0.726752	0.0932044	0.073002	0.000308845	0.0016219	41	51	51	B2	GI. colon, sigmoid (GTEx)	EpiXcan	0.995338	colon_sigmoid	0.999981
3501	ENSG00000099984	GSTT2	-0.349085	-0.011204	0.727025	0.171298	0.638759	7.03881e-46	2.66543e-43	22	29	29	B2	GI. colon, sigmoid (GTEx)	EpiXcan	0.995338	colon_sigmoid	0.999981
3502	ENSG00000185274	GALNT17	-0.348858	-0.0421003	0.727196	0.0273911	0.0163758	0.0992455	0.308321	18	19	19	B2	GI. colon, sigmoid (GTEx)	EpiXcan	0.995338	colon_sigmoid	0.999981
3503	ENSG00000186479	RGS7BP	-0.348701	-0.0425228	0.727314	0.0184507	0.0218518	0.0362309	0.128873	17	19	19	B2	GI. colon, sigmoid (GTEx)	EpiXcan	0.995338	colon_sigmoid	0.999981
3504	ENSG00000167113	COQ4	0.348226	0.0356021	0.727671	0.0475746	0.0948244	3.80686e-05	0.000237058	21	31	31	B2	GI. colon, sigmoid (GTEx)	EpiXcan	0.995338	colon_sigmoid	0.999981
3505	ENSG00000214174	AMZ2P1	0.348167	0.0108998	0.727715	0.24372	0.326651	5.77506e-22	2.37983e-20	54	64	64	B2	GI. colon, sigmoid (GTEx)	EpiXcan	0.995338	colon_sigmoid	0.999981
3506	ENSG00000271780	AL118558.3	0.348108	0.0289785	0.727759	0.041698	0.0332415	0.0152856	0.0590803	8	12	12	B2	GI. colon, sigmoid (GTEx)	EpiXcan	0.995338	colon_sigmoid	0.999981
3507	ENSG00000205578	POM121B	0.347973	0.0391473	0.727861	0.115762	0.0437395	0.00591076	0.0246769	59	74	74	B2	GI. colon, sigmoid (GTEx)	EpiXcan	0.995338	colon_sigmoid	0.999981
3508	ENSG00000142937	RPS8	0.347244	0.0581473	0.728408	0.0145666	0.0160367	0.0923653	0.290161	6	6	6	B2	GI. colon, sigmoid (GTEx)	EpiXcan	0.995338	colon_sigmoid	0.999981
3509	ENSG00000135632	SMYD5	-0.347009	-0.0341059	0.728584	0.0197225	0.0482888	0.00411646	0.0176919	15	19	19	B2	GI. colon, sigmoid (GTEx)	EpiXcan	0.995338	colon_sigmoid	0.999981
3510	ENSG00000196705	ZNF431	0.346731	0.149425	0.728794	0.00389904	0.199731	2.29275e-10	3.10074e-09	3	7	7	B2	GI. colon, sigmoid (GTEx)	EpiXcan	0.995338	colon_sigmoid	0.999981
3511	ENSG00000111665	CDCA3	0.346702	0.0235253	0.728816	0.0683689	0.142811	1.81878e-07	1.65689e-06	21	25	25	B2	GI. colon, sigmoid (GTEx)	EpiXcan	0.995338	colon_sigmoid	0.999981
3512	ENSG00000095321	CRAT	0.346665	0.0762429	0.728843	0.0138766	0.092434	2.8459e-05	0.000181575	10	13	13	B2	GI. colon, sigmoid (GTEx)	EpiXcan	0.995338	colon_sigmoid	0.999981
3513	ENSG00000228716	DHFR	0.345208	0.00942574	0.729938	0.283927	0.514207	1.68887e-31	1.54658e-29	51	59	59	B2	GI. colon, sigmoid (GTEx)	EpiXcan	0.995338	colon_sigmoid	0.999981
3514	ENSG00000101017	CD40	-0.345199	-0.0304753	0.729945	0.0281602	0.103678	1.83534e-05	0.000121469	6	8	8	B2	GI. colon, sigmoid (GTEx)	EpiXcan	0.995338	colon_sigmoid	0.999981
3515	ENSG00000185261	KIAA0825	0.345186	0.0301837	0.729955	0.0417744	0.0906111	4.49867e-05	0.000275605	37	45	45	B2	GI. colon, sigmoid (GTEx)	EpiXcan	0.995338	colon_sigmoid	0.999981
3516	ENSG00000104763	ASAH1	-0.344823	-0.083274	0.730228	0.0108729	0.0254503	0.0377244	0.133339	8	9	9	B2	GI. colon, sigmoid (GTEx)	EpiXcan	0.995338	colon_sigmoid	0.999981
3517	ENSG00000158623	COPG2	0.344666	0.0830028	0.730346	0.00641602	0.031418	0.021227	0.0798207	7	11	11	B2	GI. colon, sigmoid (GTEx)	EpiXcan	0.995338	colon_sigmoid	0.999981
3518	ENSG00000065457	ADAT1	0.344625	0.0232036	0.730376	0.0890723	0.403177	3.41019e-22	1.42627e-20	36	56	56	B2	GI. colon, sigmoid (GTEx)	EpiXcan	0.995338	colon_sigmoid	0.999981
3519	ENSG00000245556	SCAMP1-AS1	0.344478	0.0508864	0.730487	0.0199395	0.0450245	0.00523625	0.0220713	17	28	28	B2	GI. colon, sigmoid (GTEx)	EpiXcan	0.995338	colon_sigmoid	0.999981
3520	ENSG00000129933	MAU2	-0.344061	-0.0412826	0.730801	0.057686	0.0949841	4.33221e-05	0.000266456	21	24	24	B2	GI. colon, sigmoid (GTEx)	EpiXcan	0.995338	colon_sigmoid	0.999981
3521	ENSG00000186496	ZNF396	-0.3434	-0.0446626	0.731297	0.0550315	0.0430348	0.00638587	0.0265733	30	35	35	B2	GI. colon, sigmoid (GTEx)	EpiXcan	0.995338	colon_sigmoid	0.999981
3522	ENSG00000271976	AC012467.2	-0.343162	-0.0253229	0.731477	0.0339724	0.0200167	0.0667956	0.219947	42	48	48	B2	GI. colon, sigmoid (GTEx)	EpiXcan	0.995338	colon_sigmoid	0.999981
3523	ENSG00000250742	LINC02381	0.342801	0.0238335	0.731748	0.0408813	0.0173055	0.088551	0.280445	20	26	26	B2	GI. colon, sigmoid (GTEx)	EpiXcan	0.995338	colon_sigmoid	0.999981
3524	ENSG00000271361	AL133351.4	-0.342785	-0.0534532	0.73176	0.00979308	0.127353	1.06633e-06	8.54807e-06	6	9	9	B2	GI. colon, sigmoid (GTEx)	EpiXcan	0.995338	colon_sigmoid	0.999981
3525	ENSG00000085465	OVGP1	0.342598	0.034813	0.731901	0.0522699	0.199679	5.11086e-10	6.62427e-09	12	14	14	B2	GI. colon, sigmoid (GTEx)	EpiXcan	0.995338	colon_sigmoid	0.999981
3526	ENSG00000205339	IPO7	0.342197	0.1024	0.732203	0.00381525	0.0357399	0.0130369	0.0511078	23	27	27	B2	GI. colon, sigmoid (GTEx)	EpiXcan	0.995338	colon_sigmoid	0.999981
3527	ENSG00000248487	ABHD14A	-0.341835	-0.0332867	0.732475	0.0231354	0.0147944	0.0987212	0.306877	8	8	8	B2	GI. colon, sigmoid (GTEx)	EpiXcan	0.995338	colon_sigmoid	0.999981
3528	ENSG00000148688	RPP30	-0.340505	-0.0261032	0.733476	0.0722626	0.022384	0.0503751	0.171812	56	64	64	B2	GI. colon, sigmoid (GTEx)	EpiXcan	0.995338	colon_sigmoid	0.999981
3529	ENSG00000244879	GABPB1-AS1	-0.340493	-0.00994049	0.733485	0.327763	0.59868	2.44046e-40	5.1808e-38	25	32	32	B2	GI. colon, sigmoid (GTEx)	EpiXcan	0.995338	colon_sigmoid	0.999981
3530	ENSG00000168546	GFRA2	-0.339793	-0.0288553	0.734013	0.0588143	0.365066	2.71909e-19	8.88045e-18	14	21	21	B2	GI. colon, sigmoid (GTEx)	EpiXcan	0.995338	colon_sigmoid	0.999981
3531	ENSG00000159479	MED8	-0.339544	-0.1102	0.7342	0.00299319	0.0100593	0.193209	0.528309	1	1	1	B2	GI. colon, sigmoid (GTEx)	EpiXcan	0.995338	colon_sigmoid	0.999981
3532	ENSG00000123600	METTL8	-0.339058	-0.0121111	0.734566	0.275282	0.351085	5.3822e-19	1.72169e-17	35	41	41	B2	GI. colon, sigmoid (GTEx)	EpiXcan	0.995338	colon_sigmoid	0.999981
3533	ENSG00000163807	KIAA1143	0.338953	0.0573727	0.734645	0.00888605	0.0562889	0.00154867	0.00713762	2	3	3	B2	GI. colon, sigmoid (GTEx)	EpiXcan	0.995338	colon_sigmoid	0.999981
3534	ENSG00000089177	KIF16B	0.338383	0.00750443	0.735075	0.206712	0.156759	5.24371e-08	5.15576e-07	72	89	89	B2	GI. colon, sigmoid (GTEx)	EpiXcan	0.995338	colon_sigmoid	0.999981
3535	ENSG00000104723	TUSC3	-0.338131	-0.0395306	0.735265	0.0302144	0.0900076	4.37055e-05	0.000268578	11	15	15	B2	GI. colon, sigmoid (GTEx)	EpiXcan	0.995338	colon_sigmoid	0.999981
3536	ENSG00000134121	CHL1	0.337913	0.00566519	0.735429	0.173614	0.107804	3.42211e-06	2.54227e-05	73	90	90	B2	GI. colon, sigmoid (GTEx)	EpiXcan	0.995338	colon_sigmoid	0.999981
3537	ENSG00000180953	ST20	-0.337904	-0.00925635	0.735436	0.298114	0.430717	2.96492e-24	1.51611e-22	69	84	84	B2	GI. colon, sigmoid (GTEx)	EpiXcan	0.995338	colon_sigmoid	0.999981
3538	ENSG00000157837	SPPL3	-0.337779	-0.0614745	0.73553	0.00836108	0.0574496	0.00163212	0.00749513	6	7	7	B2	GI. colon, sigmoid (GTEx)	EpiXcan	0.995338	colon_sigmoid	0.999981
3539	ENSG00000170315	UBB	-0.337693	-0.0382725	0.735594	0.0438167	0.0278581	0.026453	0.0976376	15	19	19	B2	GI. colon, sigmoid (GTEx)	EpiXcan	0.995338	colon_sigmoid	0.999981
3540	ENSG00000095485	CWF19L1	0.337314	0.0148596	0.73588	0.206215	0.432394	2.7047e-25	1.57243e-23	54	69	69	B2	GI. colon, sigmoid (GTEx)	EpiXcan	0.995338	colon_sigmoid	0.999981
3541	ENSG00000189241	TSPYL1	0.336969	0.0470836	0.73614	0.0173193	0.0151051	0.107269	0.329301	8	13	13	B2	GI. colon, sigmoid (GTEx)	EpiXcan	0.995338	colon_sigmoid	0.999981
3542	ENSG00000181045	SLC26A11	-0.336861	-0.0192372	0.736221	0.0717749	0.0725219	0.000208603	0.00113416	38	47	47	B2	GI. colon, sigmoid (GTEx)	EpiXcan	0.995338	colon_sigmoid	0.999981
3543	ENSG00000074201	CLNS1A	-0.336479	-0.0758977	0.73651	0.0121782	0.0228837	0.0467987	0.161065	7	9	9	B2	GI. colon, sigmoid (GTEx)	EpiXcan	0.995338	colon_sigmoid	0.999981
3544	ENSG00000113387	SUB1	0.336332	0.039872	0.73662	0.0479308	0.0258719	0.0354007	0.126466	20	21	21	B2	GI. colon, sigmoid (GTEx)	EpiXcan	0.995338	colon_sigmoid	0.999981
3545	ENSG00000241973	PI4KA	0.335958	0.0439901	0.736903	0.0305161	0.113524	3.90434e-06	2.87158e-05	21	26	26	B2	GI. colon, sigmoid (GTEx)	EpiXcan	0.995338	colon_sigmoid	0.999981
3546	ENSG00000185024	BRF1	0.335417	0.0542494	0.737311	0.023547	0.0720515	0.000358852	0.00186727	10	15	15	B2	GI. colon, sigmoid (GTEx)	EpiXcan	0.995338	colon_sigmoid	0.999981
3547	ENSG00000130844	ZNF331	0.334852	0.0365041	0.737736	0.036531	0.133827	3.34479e-07	2.91986e-06	7	9	9	B2	GI. colon, sigmoid (GTEx)	EpiXcan	0.995338	colon_sigmoid	0.999981
3548	ENSG00000254681	PKD1P5	-0.33483	-0.0628619	0.737753	0.0249173	0.0178747	0.0781243	0.251806	22	31	31	B2	GI. colon, sigmoid (GTEx)	EpiXcan	0.995338	colon_sigmoid	0.999981
3549	ENSG00000183666	GUSBP1	-0.334736	-0.0127368	0.737824	0.275676	0.297551	4.26335e-16	1.0443e-14	84	96	96	B2	GI. colon, sigmoid (GTEx)	EpiXcan	0.995338	colon_sigmoid	0.999981
3550	ENSG00000125814	NAPB	-0.334572	-0.0436333	0.737948	0.0374288	0.124262	2.02646e-06	1.55321e-05	13	16	16	B2	GI. colon, sigmoid (GTEx)	EpiXcan	0.995338	colon_sigmoid	0.999981
3551	ENSG00000119977	TCTN3	-0.334449	-0.0163278	0.738041	0.114119	0.214524	6.59725e-11	9.54897e-10	55	67	67	B2	GI. colon, sigmoid (GTEx)	EpiXcan	0.995338	colon_sigmoid	0.999981
3552	ENSG00000117595	IRF6	-0.334418	-0.0547668	0.738064	0.00999264	0.0269987	0.0289595	0.105857	10	12	12	B2	GI. colon, sigmoid (GTEx)	EpiXcan	0.995338	colon_sigmoid	0.999981
3553	ENSG00000152942	RAD17	0.334201	0.00508599	0.738228	0.148042	0.162373	6.18562e-09	6.9556e-08	27	31	31	B2	GI. colon, sigmoid (GTEx)	EpiXcan	0.995338	colon_sigmoid	0.999981
3554	ENSG00000043514	TRIT1	0.334065	0.0165988	0.73833	0.161036	0.194964	8.88492e-10	1.12251e-08	31	34	34	B2	GI. colon, sigmoid (GTEx)	EpiXcan	0.995338	colon_sigmoid	0.999981
3555	ENSG00000103723	AP3B2	-0.333089	-0.00528709	0.739067	0.319411	0.376396	2.51736e-20	8.88431e-19	25	26	26	B2	GI. colon, sigmoid (GTEx)	EpiXcan	0.995338	colon_sigmoid	0.999981
3556	ENSG00000152359	POC5	-0.332586	-0.0432524	0.739447	0.0292345	0.0905451	4.74349e-05	0.000289213	20	22	22	B2	GI. colon, sigmoid (GTEx)	EpiXcan	0.995338	colon_sigmoid	0.999981
3557	ENSG00000107959	PITRM1	-0.332088	-0.0112361	0.739823	0.257749	0.321777	5.70371e-17	1.52218e-15	77	89	89	B2	GI. colon, sigmoid (GTEx)	EpiXcan	0.995338	colon_sigmoid	0.999981
3558	ENSG00000152049	KCNE4	0.331572	0.0794323	0.740213	0.00963133	0.0392754	0.00848013	0.0344392	6	6	6	B2	GI. colon, sigmoid (GTEx)	EpiXcan	0.995338	colon_sigmoid	0.999981
3559	ENSG00000185864	NPIPB4	-0.331409	-0.14699	0.740336	0.00134897	0.0156618	0.0871119	0.276575	4	8	8	B2	GI. colon, sigmoid (GTEx)	EpiXcan	0.995338	colon_sigmoid	0.999981
3560	ENSG00000136930	PSMB7	0.331358	0.0253577	0.740374	0.0527614	0.085978	8.91709e-05	0.000520789	14	15	15	B2	GI. colon, sigmoid (GTEx)	EpiXcan	0.995338	colon_sigmoid	0.999981
3561	ENSG00000149554	CHEK1	0.331327	0.00615788	0.740398	0.483964	0.0762416	0.000246266	0.00132099	152	187	187	B2	GI. colon, sigmoid (GTEx)	EpiXcan	0.995338	colon_sigmoid	0.999981
3562	ENSG00000143786	CNIH3	0.331326	0.0476698	0.740398	0.0181012	0.0196178	0.0606381	0.202334	14	15	15	B2	GI. colon, sigmoid (GTEx)	EpiXcan	0.995338	colon_sigmoid	0.999981
3563	ENSG00000159231	CBR3	-0.331287	-0.0566197	0.740428	0.0314372	0.0785127	0.000176149	0.000970517	19	27	27	B2	GI. colon, sigmoid (GTEx)	EpiXcan	0.995338	colon_sigmoid	0.999981
3564	ENSG00000186446	ZNF501	-0.331259	-0.0544183	0.740449	0.0160243	0.0159259	0.095095	0.297472	7	7	7	B2	GI. colon, sigmoid (GTEx)	EpiXcan	0.995338	colon_sigmoid	0.999981
3565	ENSG00000143631	FLG	-0.331094	-0.0272777	0.740573	0.0367307	0.256927	7.91381e-13	1.4156e-11	12	19	19	B2	GI. colon, sigmoid (GTEx)	EpiXcan	0.995338	colon_sigmoid	0.999981
3566	ENSG00000255561	FDXACB1	-0.330971	-0.0568436	0.740667	0.0160345	0.0275744	0.0287953	0.10534	14	17	17	B2	GI. colon, sigmoid (GTEx)	EpiXcan	0.995338	colon_sigmoid	0.999981
3567	ENSG00000188811	NHLRC3	0.330348	0.0255445	0.741137	0.0314202	0.0119562	0.155784	0.446999	19	19	19	B2	GI. colon, sigmoid (GTEx)	EpiXcan	0.995338	colon_sigmoid	0.999981
3568	ENSG00000132688	NES	-0.329956	-0.0390015	0.741433	0.0320883	0.0417813	0.00569581	0.0238505	15	20	20	B2	GI. colon, sigmoid (GTEx)	EpiXcan	0.995338	colon_sigmoid	0.999981
3569	ENSG00000092108	SCFD1	-0.329431	-0.142196	0.74183	0.00198844	0.0111703	0.173001	0.485269	2	2	2	B2	GI. colon, sigmoid (GTEx)	EpiXcan	0.995338	colon_sigmoid	0.999981
3570	ENSG00000168421	RHOH	-0.329363	-0.0782569	0.741882	0.0136468	0.0544718	0.00193632	0.00873462	7	7	7	B2	GI. colon, sigmoid (GTEx)	EpiXcan	0.995338	colon_sigmoid	0.999981
3571	ENSG00000124098	FAM210B	0.329348	0.0369271	0.741893	0.0340227	0.11366	5.85601e-06	4.18829e-05	6	7	7	B2	GI. colon, sigmoid (GTEx)	EpiXcan	0.995338	colon_sigmoid	0.999981
3572	ENSG00000025708	TYMP	0.328312	0.0266712	0.742676	0.0267909	0.019181	0.0727759	0.236911	17	20	20	B2	GI. colon, sigmoid (GTEx)	EpiXcan	0.995338	colon_sigmoid	0.999981
3573	ENSG00000135750	KCNK1	0.328169	0.0758552	0.742784	0.00971343	0.0119511	0.157431	0.450616	9	10	10	B2	GI. colon, sigmoid (GTEx)	EpiXcan	0.995338	colon_sigmoid	0.999981
3574	ENSG00000120802	TMPO	0.328147	0.0129606	0.7428	0.0463382	0.0540253	0.00238277	0.0106119	29	36	36	B2	GI. colon, sigmoid (GTEx)	EpiXcan	0.995338	colon_sigmoid	0.999981
3575	ENSG00000088298	EDEM2	-0.32751	-0.0222795	0.743282	0.0873671	0.0345738	0.013733	0.0535822	56	68	68	B2	GI. colon, sigmoid (GTEx)	EpiXcan	0.995338	colon_sigmoid	0.999981
3576	ENSG00000184988	TMEM106A	-0.327505	-0.0564057	0.743286	0.0122127	0.0642294	0.000786295	0.00384128	11	14	14	B2	GI. colon, sigmoid (GTEx)	EpiXcan	0.995338	colon_sigmoid	0.999981
3577	ENSG00000186532	SMYD4	0.327305	0.0521619	0.743437	0.0130671	0.226125	3.25065e-11	4.85035e-10	3	6	6	B2	GI. colon, sigmoid (GTEx)	EpiXcan	0.995338	colon_sigmoid	0.999981
3578	ENSG00000057704	TMCC3	0.32722	0.0174129	0.743502	0.0594919	0.0983715	1.98957e-05	0.000130627	29	33	33	B2	GI. colon, sigmoid (GTEx)	EpiXcan	0.995338	colon_sigmoid	0.999981
3579	ENSG00000127957	PMS2P3	-0.327171	-0.0323757	0.743539	0.0206828	0.0288839	0.0254145	0.094152	10	15	15	B2	GI. colon, sigmoid (GTEx)	EpiXcan	0.995338	colon_sigmoid	0.999981
3580	ENSG00000151690	MFSD6	0.326386	0.0270828	0.744132	0.0551045	0.0770625	0.000144509	0.000807301	18	19	19	B2	GI. colon, sigmoid (GTEx)	EpiXcan	0.995338	colon_sigmoid	0.999981
3581	ENSG00000105122	RASAL3	0.326213	0.0594964	0.744263	0.0865526	0.0638224	0.000717982	0.00354338	33	36	36	B2	GI. colon, sigmoid (GTEx)	EpiXcan	0.995338	colon_sigmoid	0.999981
3582	ENSG00000175984	DENND2C	0.32579	0.0241107	0.744584	0.0994085	0.0484537	0.00311418	0.0136182	48	61	61	B2	GI. colon, sigmoid (GTEx)	EpiXcan	0.995338	colon_sigmoid	0.999981
3583	ENSG00000180855	ZNF443	0.325686	0.0210063	0.744662	0.0793625	0.162867	2.67337e-08	2.76432e-07	36	48	48	B2	GI. colon, sigmoid (GTEx)	EpiXcan	0.995338	colon_sigmoid	0.999981
3584	ENSG00000107611	CUBN	-0.325324	-0.0257706	0.744936	0.0323387	0.127642	9.86032e-07	7.95812e-06	4	4	4	B2	GI. colon, sigmoid (GTEx)	EpiXcan	0.995338	colon_sigmoid	0.999981
3585	ENSG00000105193	RPS16	0.325019	0.0346907	0.745167	0.0334251	0.0212696	0.0524272	0.177988	12	15	15	B2	GI. colon, sigmoid (GTEx)	EpiXcan	0.995338	colon_sigmoid	0.999981
3586	ENSG00000126261	UBA2	0.324969	0.0590834	0.745204	0.0181322	0.0282454	0.0260232	0.0962289	8	10	10	B2	GI. colon, sigmoid (GTEx)	EpiXcan	0.995338	colon_sigmoid	0.999981
3587	ENSG00000197043	ANXA6	-0.324311	-0.0873818	0.745703	0.00540147	0.0814843	0.000102105	0.000587755	4	6	6	B2	GI. colon, sigmoid (GTEx)	EpiXcan	0.995338	colon_sigmoid	0.999981
3588	ENSG00000139370	SLC15A4	0.32413	0.0327576	0.74584	0.0316638	0.0385362	0.00619139	0.0258024	21	28	28	B2	GI. colon, sigmoid (GTEx)	EpiXcan	0.995338	colon_sigmoid	0.999981
3589	ENSG00000169994	MYO7B	0.324104	0.0129005	0.745859	0.228016	0.0350984	0.0131011	0.0513024	96	116	116	B2	GI. colon, sigmoid (GTEx)	EpiXcan	0.995338	colon_sigmoid	0.999981
3590	ENSG00000050327	ARHGEF5	0.324011	0.0210367	0.74593	0.0766821	0.17298	4.89703e-09	5.62396e-08	9	12	12	B2	GI. colon, sigmoid (GTEx)	EpiXcan	0.995338	colon_sigmoid	0.999981
3591	ENSG00000174106	LEMD3	0.323222	0.025422	0.746527	0.0481683	0.104118	6.92659e-06	4.90144e-05	10	10	10	B2	GI. colon, sigmoid (GTEx)	EpiXcan	0.995338	colon_sigmoid	0.999981
3592	ENSG00000196911	KPNA5	-0.323056	-0.0849505	0.746652	0.00539754	0.0184404	0.0734731	0.238958	17	22	22	B2	GI. colon, sigmoid (GTEx)	EpiXcan	0.995338	colon_sigmoid	0.999981
3593	ENSG00000099957	P2RX6	0.322886	0.0170949	0.746781	0.140843	0.284643	1.11197e-14	2.38955e-13	5	6	6	B2	GI. colon, sigmoid (GTEx)	EpiXcan	0.995338	colon_sigmoid	0.999981
3594	ENSG00000166928	MS4A14	0.322716	0.0118582	0.74691	0.224579	0.300074	2.13678e-15	4.95669e-14	28	31	31	B2	GI. colon, sigmoid (GTEx)	EpiXcan	0.995338	colon_sigmoid	0.999981
3595	ENSG00000006042	TMEM98	-0.322698	-0.016445	0.746924	0.176416	0.388518	7.85698e-22	3.19084e-20	25	32	32	B2	GI. colon, sigmoid (GTEx)	EpiXcan	0.995338	colon_sigmoid	0.999981
3596	ENSG00000248905	FMN1	-0.322636	-0.0304426	0.746971	0.0703482	0.134442	4.81299e-07	4.10301e-06	8	8	8	B2	GI. colon, sigmoid (GTEx)	EpiXcan	0.995338	colon_sigmoid	0.999981
3597	ENSG00000170876	TMEM43	-0.322524	-0.0294571	0.747056	0.0387663	0.113049	5.67941e-06	4.07863e-05	15	18	18	B2	GI. colon, sigmoid (GTEx)	EpiXcan	0.995338	colon_sigmoid	0.999981
3598	ENSG00000254858	MPV17L2	0.32222	0.0757658	0.747286	0.00982176	0.0233111	0.0450721	0.15585	7	9	9	B2	GI. colon, sigmoid (GTEx)	EpiXcan	0.995338	colon_sigmoid	0.999981
3599	ENSG00000156521	TYSND1	0.322077	0.0247662	0.747394	0.0680466	0.0595456	0.00131632	0.00615794	29	32	32	B2	GI. colon, sigmoid (GTEx)	EpiXcan	0.995338	colon_sigmoid	0.999981
3600	ENSG00000176472	ZNF575	-0.32206	-0.0316798	0.747407	0.0712408	0.186424	2.06867e-09	2.49863e-08	24	27	27	B2	GI. colon, sigmoid (GTEx)	EpiXcan	0.995338	colon_sigmoid	0.999981
3601	ENSG00000166881	NEMP1	-0.321872	-0.0211353	0.747549	0.124789	0.282771	1.24744e-14	2.66026e-13	4	4	4	B2	GI. colon, sigmoid (GTEx)	EpiXcan	0.995338	colon_sigmoid	0.999981
3602	ENSG00000161204	ABCF3	-0.321822	-0.0288552	0.747588	0.0448865	0.135217	3.43026e-07	2.9889e-06	20	25	25	B2	GI. colon, sigmoid (GTEx)	EpiXcan	0.995338	colon_sigmoid	0.999981
3603	ENSG00000078140	UBE2K	0.321676	0.047641	0.747699	0.0211094	0.0965113	3.2098e-05	0.000202579	3	5	5	B2	GI. colon, sigmoid (GTEx)	EpiXcan	0.995338	colon_sigmoid	0.999981
3604	ENSG00000086062	B4GALT1	-0.321651	-0.0588835	0.747717	0.0430695	0.058746	0.000737426	0.00362402	19	31	31	B2	GI. colon, sigmoid (GTEx)	EpiXcan	0.995338	colon_sigmoid	0.999981
3605	ENSG00000254986	DPP3	-0.321615	-0.0203315	0.747744	0.0824009	0.011506	0.157946	0.451446	44	50	50	B2	GI. colon, sigmoid (GTEx)	EpiXcan	0.995338	colon_sigmoid	0.999981
3606	ENSG00000182013	PNMA8A	-0.321218	-0.00927481	0.748045	0.396678	0.597159	4.35382e-40	8.71449e-38	19	26	26	B2	GI. colon, sigmoid (GTEx)	EpiXcan	0.995338	colon_sigmoid	0.999981
3607	ENSG00000196204	RNF216P1	0.321215	0.0706779	0.748048	0.0320196	0.326967	6.25022e-17	1.6617e-15	16	20	20	B2	GI. colon, sigmoid (GTEx)	EpiXcan	0.995338	colon_sigmoid	0.999981
3608	ENSG00000145476	CYP4V2	0.320977	0.0334083	0.748228	0.0806848	0.184272	3.45506e-09	4.01068e-08	32	41	41	B2	GI. colon, sigmoid (GTEx)	EpiXcan	0.995338	colon_sigmoid	0.999981
3609	ENSG00000157833	GAREM2	-0.320957	-0.0300518	0.748243	0.0395208	0.0917189	4.04016e-05	0.000249589	25	34	34	B2	GI. colon, sigmoid (GTEx)	EpiXcan	0.995338	colon_sigmoid	0.999981
3610	ENSG00000133794	ARNTL	-0.32083	-0.133067	0.748339	0.00167472	0.0210531	0.0551679	0.185807	9	13	13	B2	GI. colon, sigmoid (GTEx)	EpiXcan	0.995338	colon_sigmoid	0.999981
3611	ENSG00000140386	SCAPER	0.320692	0.0230687	0.748444	0.0643531	0.267331	7.09675e-14	1.43018e-12	36	56	56	B2	GI. colon, sigmoid (GTEx)	EpiXcan	0.995338	colon_sigmoid	0.999981
3612	ENSG00000135446	CDK4	-0.320467	-0.0383346	0.748614	0.0618253	0.021935	0.0543348	0.183177	33	38	38	B2	GI. colon, sigmoid (GTEx)	EpiXcan	0.995338	colon_sigmoid	0.999981
3613	ENSG00000100577	GSTZ1	0.320355	0.0208993	0.748699	0.136188	0.0755412	0.000210138	0.00114162	51	59	59	B2	GI. colon, sigmoid (GTEx)	EpiXcan	0.995338	colon_sigmoid	0.999981
3614	ENSG00000074964	ARHGEF10L	-0.320157	-0.0232416	0.748849	0.043717	0.0242777	0.0402088	0.140947	29	33	33	B2	GI. colon, sigmoid (GTEx)	EpiXcan	0.995338	colon_sigmoid	0.999981
3615	ENSG00000164849	GPR146	0.320076	0.0262868	0.748911	0.0237323	0.129507	8.26863e-07	6.77496e-06	27	38	38	B2	GI. colon, sigmoid (GTEx)	EpiXcan	0.995338	colon_sigmoid	0.999981
3616	ENSG00000015676	NUDCD3	-0.320055	-0.0126633	0.748926	0.154318	0.294059	3.62602e-15	8.20745e-14	23	27	27	B2	GI. colon, sigmoid (GTEx)	EpiXcan	0.995338	colon_sigmoid	0.999981
3617	ENSG00000100221	JOSD1	0.320047	0.0732169	0.748933	0.0167189	0.0308676	0.0183278	0.069856	6	9	9	B2	GI. colon, sigmoid (GTEx)	EpiXcan	0.995338	colon_sigmoid	0.999981
3618	ENSG00000088247	KHSRP	-0.320036	-0.0786337	0.748941	0.00393968	0.012881	0.133795	0.395235	6	6	6	B2	GI. colon, sigmoid (GTEx)	EpiXcan	0.995338	colon_sigmoid	0.999981
3619	ENSG00000189164	ZNF527	0.319812	0.0145671	0.749111	0.169804	0.0186816	0.0697189	0.228527	60	78	78	B2	GI. colon, sigmoid (GTEx)	EpiXcan	0.995338	colon_sigmoid	0.999981
3620	ENSG00000104490	NCALD	0.319786	0.0336069	0.749131	0.0315302	0.0562409	0.00189413	0.00856361	15	22	22	B2	GI. colon, sigmoid (GTEx)	EpiXcan	0.995338	colon_sigmoid	0.999981
3621	ENSG00000068903	SIRT2	-0.319625	-0.019643	0.749252	0.0598952	0.0116946	0.162964	0.462555	26	30	30	B2	GI. colon, sigmoid (GTEx)	EpiXcan	0.995338	colon_sigmoid	0.999981
3622	ENSG00000167702	KIFC2	0.319545	0.00352029	0.749313	0.134529	0.124236	2.02387e-06	1.55208e-05	41	52	52	B2	GI. colon, sigmoid (GTEx)	EpiXcan	0.995338	colon_sigmoid	0.999981
3623	ENSG00000135441	BLOC1S1	-0.318961	-0.0438595	0.749756	0.0371969	0.0773135	0.000228293	0.00123118	13	16	16	B2	GI. colon, sigmoid (GTEx)	EpiXcan	0.995338	colon_sigmoid	0.999981
3624	ENSG00000172661	WASHC2C	0.318408	0.0195806	0.750175	0.124237	0.102573	1.40572e-05	9.49639e-05	59	66	66	B2	GI. colon, sigmoid (GTEx)	EpiXcan	0.995338	colon_sigmoid	0.999981
3625	ENSG00000261188	Z95115.1	0.318325	0.0227919	0.750238	0.0545763	0.0953444	3.8879e-05	0.00024127	22	25	25	B2	GI. colon, sigmoid (GTEx)	EpiXcan	0.995338	colon_sigmoid	0.999981
3626	ENSG00000132964	CDK8	0.31806	0.0173009	0.75044	0.0834339	0.19433	6.24057e-10	8.01228e-09	60	70	70	B2	GI. colon, sigmoid (GTEx)	EpiXcan	0.995338	colon_sigmoid	0.999981
3627	ENSG00000156253	RWDD2B	-0.317779	-0.023397	0.750652	0.0395941	0.127918	1.34754e-06	1.06369e-05	10	12	12	B2	GI. colon, sigmoid (GTEx)	EpiXcan	0.995338	colon_sigmoid	0.999981
3628	ENSG00000111711	GOLT1B	-0.317529	-0.0362945	0.750842	0.0208339	0.0947506	4.20777e-05	0.000259257	3	4	4	B2	GI. colon, sigmoid (GTEx)	EpiXcan	0.995338	colon_sigmoid	0.999981
3629	ENSG00000021762	OSBPL5	-0.317376	-0.0124001	0.750958	0.128817	0.185245	2.13131e-09	2.56544e-08	31	36	36	B2	GI. colon, sigmoid (GTEx)	EpiXcan	0.995338	colon_sigmoid	0.999981
3630	ENSG00000176749	CDK5R1	0.317278	0.0318715	0.751032	0.0130119	0.0237813	0.0385093	0.135629	8	9	9	B2	GI. colon, sigmoid (GTEx)	EpiXcan	0.995338	colon_sigmoid	0.999981
3631	ENSG00000174652	ZNF266	-0.317191	-0.0105132	0.751098	0.403038	0.767549	2.40837e-68	3.37436e-64	30	37	37	B2	GI. colon, sigmoid (GTEx)	EpiXcan	0.995338	colon_sigmoid	0.999981
3632	ENSG00000116885	OSCP1	-0.317172	-0.0650264	0.751113	0.00981163	0.0327492	0.0162314	0.0623819	4	5	5	B2	GI. colon, sigmoid (GTEx)	EpiXcan	0.995338	colon_sigmoid	0.999981
3633	ENSG00000183161	FANCF	-0.316278	-0.0551676	0.751792	0.0141939	0.0545609	0.00226628	0.0101285	3	5	5	B2	GI. colon, sigmoid (GTEx)	EpiXcan	0.995338	colon_sigmoid	0.999981
3634	ENSG00000102575	ACP5	0.316251	0.0376141	0.751812	0.0266267	0.124155	1.32849e-06	1.05042e-05	14	17	17	B2	GI. colon, sigmoid (GTEx)	EpiXcan	0.995338	colon_sigmoid	0.999981
3635	ENSG00000270055	AC127502.2	-0.316227	-0.0186646	0.75183	0.185547	0.201852	9.57217e-12	1.52231e-10	21	24	24	B2	GI. colon, sigmoid (GTEx)	EpiXcan	0.995338	colon_sigmoid	0.999981
3636	ENSG00000122481	RWDD3	-0.316069	-0.0129192	0.75195	0.20716	0.263399	1.55819e-13	3.01962e-12	38	45	45	B2	GI. colon, sigmoid (GTEx)	EpiXcan	0.995338	colon_sigmoid	0.999981
3637	ENSG00000151176	PLBD2	0.31583	0.0177316	0.752132	0.0956124	0.0521514	0.00257648	0.0114201	66	79	79	B2	GI. colon, sigmoid (GTEx)	EpiXcan	0.995338	colon_sigmoid	0.999981
3638	ENSG00000260465	AC018557.1	0.315723	0.047606	0.752213	0.0170516	0.0192315	0.0667847	0.219947	7	7	7	B2	GI. colon, sigmoid (GTEx)	EpiXcan	0.995338	colon_sigmoid	0.999981
3639	ENSG00000196152	ZNF79	0.315123	0.0251847	0.752668	0.0928822	0.106524	1.30153e-05	8.84798e-05	43	53	53	B2	GI. colon, sigmoid (GTEx)	EpiXcan	0.995338	colon_sigmoid	0.999981
3640	ENSG00000157181	C1orf27	0.314875	0.0417658	0.752857	0.0190037	0.0211107	0.056216	0.189019	24	29	29	B2	GI. colon, sigmoid (GTEx)	EpiXcan	0.995338	colon_sigmoid	0.999981
3641	ENSG00000088836	SLC4A11	0.314849	0.0684672	0.752876	0.0215127	0.0137868	0.120429	0.362167	14	17	17	B2	GI. colon, sigmoid (GTEx)	EpiXcan	0.995338	colon_sigmoid	0.999981
3642	ENSG00000156172	C8orf37	0.314823	0.0237985	0.752896	0.0891636	0.296517	3.63756e-15	8.2203e-14	41	48	48	B2	GI. colon, sigmoid (GTEx)	EpiXcan	0.995338	colon_sigmoid	0.999981
3643	ENSG00000018699	TTC27	-0.314712	-0.0133207	0.75298	0.0940989	0.0915263	3.0347e-05	0.000192149	14	18	18	B2	GI. colon, sigmoid (GTEx)	EpiXcan	0.995338	colon_sigmoid	0.999981
3644	ENSG00000263753	LINC00667	-0.314584	-0.00856749	0.753078	0.29001	0.392617	2.89433e-21	1.12023e-19	54	66	66	B2	GI. colon, sigmoid (GTEx)	EpiXcan	0.995338	colon_sigmoid	0.999981
3645	ENSG00000137218	FRS3	-0.314532	-0.0184537	0.753117	0.103739	0.123005	1.77314e-06	1.37181e-05	24	30	30	B2	GI. colon, sigmoid (GTEx)	EpiXcan	0.995338	colon_sigmoid	0.999981
3646	ENSG00000174007	CEP19	0.314367	0.0124046	0.753242	0.120484	0.143188	2.97341e-07	2.61194e-06	48	54	54	B2	GI. colon, sigmoid (GTEx)	EpiXcan	0.995338	colon_sigmoid	0.999981
3647	ENSG00000184182	UBE2F	-0.314312	-0.0230342	0.753284	0.0695345	0.124981	1.22686e-06	9.75573e-06	16	18	18	B2	GI. colon, sigmoid (GTEx)	EpiXcan	0.995338	colon_sigmoid	0.999981
3648	ENSG00000137474	MYO7A	0.314102	0.0592512	0.753444	0.00886611	0.0110094	0.174933	0.489415	7	10	10	B2	GI. colon, sigmoid (GTEx)	EpiXcan	0.995338	colon_sigmoid	0.999981
3649	ENSG00000100219	XBP1	0.31346	0.0266541	0.753931	0.0480661	0.0135456	0.132731	0.392742	18	20	20	B2	GI. colon, sigmoid (GTEx)	EpiXcan	0.995338	colon_sigmoid	0.999981
3650	ENSG00000214113	LYRM4	-0.31331	-0.025018	0.754045	0.0685927	0.120892	2.17908e-06	1.65749e-05	28	35	35	B2	GI. colon, sigmoid (GTEx)	EpiXcan	0.995338	colon_sigmoid	0.999981
3651	ENSG00000138606	SHF	-0.313157	-0.0417863	0.754162	0.0163668	0.0275279	0.0254023	0.0941433	8	8	8	B2	GI. colon, sigmoid (GTEx)	EpiXcan	0.995338	colon_sigmoid	0.999981
3652	ENSG00000137312	FLOT1	-0.313136	-0.0567958	0.754177	0.0134524	0.0419824	0.00676257	0.0279665	5	6	6	B2	GI. colon, sigmoid (GTEx)	EpiXcan	0.995338	colon_sigmoid	0.999981
3653	ENSG00000088543	C3orf18	0.312988	0.100446	0.75429	0.00919416	0.0914414	5.29878e-05	0.000321808	7	10	10	B2	GI. colon, sigmoid (GTEx)	EpiXcan	0.995338	colon_sigmoid	0.999981
3654	ENSG00000162994	CLHC1	0.312387	0.0098349	0.754746	0.206502	0.556773	1.64514e-35	2.23787e-33	36	47	47	B2	GI. colon, sigmoid (GTEx)	EpiXcan	0.995338	colon_sigmoid	0.999981
3655	ENSG00000102858	MGRN1	-0.312122	-0.0209783	0.754948	0.0824775	0.524924	5.15528e-34	6.22677e-32	14	18	18	B2	GI. colon, sigmoid (GTEx)	EpiXcan	0.995338	colon_sigmoid	0.999981
3656	ENSG00000106733	NMRK1	-0.311826	-0.0126397	0.755173	0.362619	0.536754	7.73702e-37	1.20448e-34	24	25	25	B2	GI. colon, sigmoid (GTEx)	EpiXcan	0.995338	colon_sigmoid	0.999981
3657	ENSG00000015532	XYLT2	0.311675	0.0490098	0.755287	0.0273264	0.0669274	0.000670938	0.00332644	10	14	14	B2	GI. colon, sigmoid (GTEx)	EpiXcan	0.995338	colon_sigmoid	0.999981
3658	ENSG00000008128	CDK11A	0.311583	0.0347967	0.755357	0.031495	0.0508372	0.00222189	0.00994599	8	21	21	B2	GI. colon, sigmoid (GTEx)	EpiXcan	0.995338	colon_sigmoid	0.999981
3659	ENSG00000005156	LIG3	0.311573	0.0406873	0.755365	0.0252384	0.0843721	6.06927e-05	0.000364651	16	21	21	B2	GI. colon, sigmoid (GTEx)	EpiXcan	0.995338	colon_sigmoid	0.999981
3660	ENSG00000196653	ZNF502	-0.311501	-0.0312439	0.75542	0.0288767	0.143055	1.57142e-07	1.44682e-06	4	6	6	B2	GI. colon, sigmoid (GTEx)	EpiXcan	0.995338	colon_sigmoid	0.999981
3661	ENSG00000141664	ZCCHC2	0.311347	0.0146117	0.755537	0.0798268	0.0159129	0.0959345	0.299696	54	69	69	B2	GI. colon, sigmoid (GTEx)	EpiXcan	0.995338	colon_sigmoid	0.999981
3662	ENSG00000128604	IRF5	-0.309987	-0.0275939	0.756571	0.0387167	0.0821847	0.000123083	0.00069537	9	11	11	B2	GI. colon, sigmoid (GTEx)	EpiXcan	0.995338	colon_sigmoid	0.999981
3663	ENSG00000165716	FAM69B	0.309817	0.0403846	0.7567	0.0307984	0.137079	3.19406e-07	2.79525e-06	11	18	18	B2	GI. colon, sigmoid (GTEx)	EpiXcan	0.995338	colon_sigmoid	0.999981
3664	ENSG00000188986	NELFB	-0.30939	-0.0232258	0.757025	0.0543269	0.182514	1.98133e-09	2.40142e-08	13	16	16	B2	GI. colon, sigmoid (GTEx)	EpiXcan	0.995338	colon_sigmoid	0.999981
3665	ENSG00000134297	PLEKHA8P1	0.309227	0.0716189	0.757149	0.0186777	0.010268	0.187111	0.515254	34	36	36	B2	GI. colon, sigmoid (GTEx)	EpiXcan	0.995338	colon_sigmoid	0.999981
3666	ENSG00000127329	PTPRB	0.308905	0.0337751	0.757394	0.01771	0.0126725	0.144335	0.420673	16	17	17	B2	GI. colon, sigmoid (GTEx)	EpiXcan	0.995338	colon_sigmoid	0.999981
3667	ENSG00000105447	GRWD1	-0.30864	-0.0264802	0.757595	0.0274084	0.0215375	0.0525672	0.178344	6	11	11	B2	GI. colon, sigmoid (GTEx)	EpiXcan	0.995338	colon_sigmoid	0.999981
3668	ENSG00000198015	MRPL42	-0.307673	-0.0122473	0.758331	0.118219	0.282647	5.85161e-15	1.2891e-13	28	37	37	B2	GI. colon, sigmoid (GTEx)	EpiXcan	0.995338	colon_sigmoid	0.999981
3669	ENSG00000106636	YKT6	-0.307667	-0.0453317	0.758336	0.0372111	0.0568608	0.00164812	0.00756365	27	34	34	B2	GI. colon, sigmoid (GTEx)	EpiXcan	0.995338	colon_sigmoid	0.999981
3670	ENSG00000203880	PCMTD2	0.307646	0.0238944	0.758352	0.071528	0.116517	4.66588e-06	3.39427e-05	18	26	26	B2	GI. colon, sigmoid (GTEx)	EpiXcan	0.995338	colon_sigmoid	0.999981
3671	ENSG00000134013	LOXL2	0.307302	0.0174643	0.758614	0.0743822	0.0168369	0.0819448	0.26231	35	42	42	B2	GI. colon, sigmoid (GTEx)	EpiXcan	0.995338	colon_sigmoid	0.999981
3672	ENSG00000104059	FAM189A1	-0.306938	-0.0320186	0.758891	0.0418212	0.0356838	0.0121185	0.0478693	25	31	31	B2	GI. colon, sigmoid (GTEx)	EpiXcan	0.995338	colon_sigmoid	0.999981
3673	ENSG00000111057	KRT18	-0.306752	-0.0175896	0.759032	0.0430492	0.0149262	0.10731	0.329301	24	33	33	B2	GI. colon, sigmoid (GTEx)	EpiXcan	0.995338	colon_sigmoid	0.999981
3674	ENSG00000164024	METAP1	0.306629	0.0229433	0.759126	0.0424168	0.0615779	0.000935498	0.00449186	24	28	28	B2	GI. colon, sigmoid (GTEx)	EpiXcan	0.995338	colon_sigmoid	0.999981
3675	ENSG00000178896	EXOSC4	0.306528	0.0493759	0.759203	0.0131901	0.0364459	0.00997316	0.039924	11	15	15	B2	GI. colon, sigmoid (GTEx)	EpiXcan	0.995338	colon_sigmoid	0.999981
3676	ENSG00000075340	ADD2	0.305903	0.0338832	0.759678	0.0113285	0.0223991	0.0519432	0.176731	11	14	14	B2	GI. colon, sigmoid (GTEx)	EpiXcan	0.995338	colon_sigmoid	0.999981
3677	ENSG00000145506	NKD2	0.305526	0.0629897	0.759966	0.00564347	0.0242165	0.0411718	0.143855	2	2	2	B2	GI. colon, sigmoid (GTEx)	EpiXcan	0.995338	colon_sigmoid	0.999981
3678	ENSG00000248144	ADH1C	0.305524	0.0280271	0.759967	0.0579307	0.0853541	9.74187e-05	0.000562859	20	23	23	B2	GI. colon, sigmoid (GTEx)	EpiXcan	0.995338	colon_sigmoid	0.999981
3679	ENSG00000147419	CCDC25	-0.305208	-0.0364931	0.760208	0.0434474	0.0793501	0.000105675	0.000606061	12	15	15	B2	GI. colon, sigmoid (GTEx)	EpiXcan	0.995338	colon_sigmoid	0.999981
3680	ENSG00000220848	RPS18P9	0.305151	0.0270835	0.760251	0.0579357	0.11299	2.65369e-06	2.0022e-05	3	3	3	B2	GI. colon, sigmoid (GTEx)	EpiXcan	0.995338	colon_sigmoid	0.999981
3681	ENSG00000143815	LBR	0.304476	0.0491282	0.760765	0.0272472	0.0731723	0.000235182	0.0012659	26	34	34	B2	GI. colon, sigmoid (GTEx)	EpiXcan	0.995338	colon_sigmoid	0.999981
3682	ENSG00000231925	TAPBP	0.303789	0.0151119	0.761289	0.0697513	0.177579	2.67735e-09	3.16293e-08	10	10	10	B2	GI. colon, sigmoid (GTEx)	EpiXcan	0.995338	colon_sigmoid	0.999981
3683	ENSG00000143409	MINDY1	0.303661	0.0251663	0.761386	0.0605971	0.0755001	0.000221605	0.00119834	25	30	30	B2	GI. colon, sigmoid (GTEx)	EpiXcan	0.995338	colon_sigmoid	0.999981
3684	ENSG00000111877	MCM9	0.303646	0.0614706	0.761397	0.014792	0.0591878	0.00135369	0.00631585	11	13	13	B2	GI. colon, sigmoid (GTEx)	EpiXcan	0.995338	colon_sigmoid	0.999981
3685	ENSG00000112309	B3GAT2	-0.303616	-0.0153063	0.761421	0.062377	0.0397453	0.00926106	0.0373401	45	53	53	B2	GI. colon, sigmoid (GTEx)	EpiXcan	0.995338	colon_sigmoid	0.999981
3686	ENSG00000214106	PAXIP1-AS2	0.303357	0.0163167	0.761618	0.113741	0.127688	4.47751e-07	3.84637e-06	53	63	63	B2	GI. colon, sigmoid (GTEx)	EpiXcan	0.995338	colon_sigmoid	0.999981
3687	ENSG00000102910	LONP2	-0.303261	-0.034954	0.761691	0.026763	0.0900346	7.08096e-05	0.000420565	13	16	16	B2	GI. colon, sigmoid (GTEx)	EpiXcan	0.995338	colon_sigmoid	0.999981
3688	ENSG00000139567	ACVRL1	-0.303076	-0.0646923	0.761832	0.0210218	0.0254462	0.0367185	0.130381	13	14	14	B2	GI. colon, sigmoid (GTEx)	EpiXcan	0.995338	colon_sigmoid	0.999981
3689	ENSG00000162878	PKDCC	0.302943	0.0189988	0.761934	0.0441739	0.0788216	0.000166772	0.000923209	21	26	26	B2	GI. colon, sigmoid (GTEx)	EpiXcan	0.995338	colon_sigmoid	0.999981
3690	ENSG00000173918	C1QTNF1	-0.302792	-0.0342895	0.762049	0.0309022	0.103164	1.59134e-05	0.00010663	6	8	8	B2	GI. colon, sigmoid (GTEx)	EpiXcan	0.995338	colon_sigmoid	0.999981
3691	ENSG00000223756	TSSC2	0.302224	0.0238443	0.762482	0.0624939	0.299	2.62067e-15	5.9997e-14	29	38	38	B2	GI. colon, sigmoid (GTEx)	EpiXcan	0.995338	colon_sigmoid	0.999981
3692	ENSG00000204237	OXLD1	0.301437	0.0492702	0.763081	0.0114911	0.0484501	0.00402928	0.0173545	2	2	2	B2	GI. colon, sigmoid (GTEx)	EpiXcan	0.995338	colon_sigmoid	0.999981
3693	ENSG00000205363	C15orf59	0.301038	-0.023457	0.763386	0.0154572	0.0276165	0.0276992	0.101782	9	10	10	B2	GI. colon, sigmoid (GTEx)	EpiXcan	0.995338	colon_sigmoid	0.999981
3694	ENSG00000161016	RPL8	0.300911	0.0174714	0.763482	0.090646	0.2278	8.4e-12	1.34653e-10	31	42	42	B2	GI. colon, sigmoid (GTEx)	EpiXcan	0.995338	colon_sigmoid	0.999981
3695	ENSG00000101474	APMAP	0.300413	0.0341915	0.763862	0.0631458	0.0819795	0.000149761	0.000833649	37	46	46	B2	GI. colon, sigmoid (GTEx)	EpiXcan	0.995338	colon_sigmoid	0.999981
3696	ENSG00000172785	CBWD1	0.300339	0.0908575	0.763919	0.00410575	0.173387	7.86543e-09	8.73929e-08	14	23	23	B2	GI. colon, sigmoid (GTEx)	EpiXcan	0.995338	colon_sigmoid	0.999981
3697	ENSG00000155066	PROM2	-0.300144	-0.032371	0.764068	0.0236433	0.0527185	0.00222175	0.00994599	7	12	12	B2	GI. colon, sigmoid (GTEx)	EpiXcan	0.995338	colon_sigmoid	0.999981
3698	ENSG00000134363	FST	-0.299384	-0.0350585	0.764647	0.0277775	0.098697	3.03494e-05	0.000192149	10	11	11	B2	GI. colon, sigmoid (GTEx)	EpiXcan	0.995338	colon_sigmoid	0.999981
3699	ENSG00000004700	RECQL	0.299367	0.0576399	0.76466	0.0078203	0.0407914	0.00608551	0.0253838	11	14	14	B2	GI. colon, sigmoid (GTEx)	EpiXcan	0.995338	colon_sigmoid	0.999981
3700	ENSG00000116096	SPR	0.29904	0.235784	0.764909	0.000323338	0.0264473	0.0334826	0.120505	3	7	7	B2	GI. colon, sigmoid (GTEx)	EpiXcan	0.995338	colon_sigmoid	0.999981
3701	ENSG00000050426	LETMD1	-0.298768	-0.0727681	0.765117	0.00444506	0.0487239	0.00284002	0.0124895	2	4	4	B2	GI. colon, sigmoid (GTEx)	EpiXcan	0.995338	colon_sigmoid	0.999981
3702	ENSG00000137106	GRHPR	0.298678	0.0124566	0.765186	0.20425	0.299388	3.07813e-15	7.01262e-14	35	38	38	B2	GI. colon, sigmoid (GTEx)	EpiXcan	0.995338	colon_sigmoid	0.999981
3703	ENSG00000092871	RFFL	-0.298672	-0.0475643	0.76519	0.00998975	0.0350802	0.013463	0.0526457	5	7	7	B2	GI. colon, sigmoid (GTEx)	EpiXcan	0.995338	colon_sigmoid	0.999981
3704	ENSG00000183570	PCBP3	-0.298619	-0.0204142	0.765231	0.0703164	0.115719	4.4035e-06	3.21844e-05	11	14	14	B2	GI. colon, sigmoid (GTEx)	EpiXcan	0.995338	colon_sigmoid	0.999981
3705	ENSG00000136810	TXN	-0.298313	-0.0323841	0.765464	0.0663267	0.121068	2.55108e-06	1.92893e-05	27	33	33	B2	GI. colon, sigmoid (GTEx)	EpiXcan	0.995338	colon_sigmoid	0.999981
3706	ENSG00000114554	PLXNA1	-0.298233	-0.0384075	0.765525	0.0149351	0.0275224	0.0298943	0.10899	6	7	7	B2	GI. colon, sigmoid (GTEx)	EpiXcan	0.995338	colon_sigmoid	0.999981
3707	ENSG00000128228	SDF2L1	0.298153	0.0188654	0.765586	0.0571313	0.0129303	0.130964	0.388923	87	153	153	B2	GI. colon, sigmoid (GTEx)	EpiXcan	0.995338	colon_sigmoid	0.999981
3708	ENSG00000198496	NBR2	-0.297757	-0.00843905	0.765889	0.29311	0.636027	8.05326e-45	2.68653e-42	41	54	54	B2	GI. colon, sigmoid (GTEx)	EpiXcan	0.995338	colon_sigmoid	0.999981
3709	ENSG00000151136	BTBD11	0.297611	0.0289938	0.766	0.0462072	0.0831456	0.000116466	0.000663065	18	22	22	B2	GI. colon, sigmoid (GTEx)	EpiXcan	0.995338	colon_sigmoid	0.999981
3710	ENSG00000110906	KCTD10	-0.297381	-0.0190642	0.766176	0.0726255	0.11836	3.82341e-06	2.8165e-05	26	30	30	B2	GI. colon, sigmoid (GTEx)	EpiXcan	0.995338	colon_sigmoid	0.999981
3711	ENSG00000169136	ATF5	0.29732	0.0336633	0.766222	0.0381458	0.0125705	0.142187	0.415296	21	31	31	B2	GI. colon, sigmoid (GTEx)	EpiXcan	0.995338	colon_sigmoid	0.999981
3712	ENSG00000205352	PRR13	0.297207	0.00828815	0.766309	0.109255	0.16365	2.71845e-08	2.8068e-07	29	34	34	B2	GI. colon, sigmoid (GTEx)	EpiXcan	0.995338	colon_sigmoid	0.999981
3713	ENSG00000141577	CEP131	-0.297193	-0.0378473	0.766319	0.0232441	0.0139439	0.124365	0.372403	16	24	24	B2	GI. colon, sigmoid (GTEx)	EpiXcan	0.995338	colon_sigmoid	0.999981
3714	ENSG00000099365	STX1B	0.297105	0.0586047	0.766386	0.00815424	0.0249455	0.039032	0.137234	5	7	7	B2	GI. colon, sigmoid (GTEx)	EpiXcan	0.995338	colon_sigmoid	0.999981
3715	ENSG00000075213	SEMA3A	0.296837	0.0136457	0.766591	0.0903582	0.0698236	0.000377241	0.00195398	47	57	57	B2	GI. colon, sigmoid (GTEx)	EpiXcan	0.995338	colon_sigmoid	0.999981
3716	ENSG00000256771	ZNF253	-0.296768	-0.00759699	0.766643	0.0308634	0.0352137	0.0142943	0.0555709	21	28	28	B2	GI. colon, sigmoid (GTEx)	EpiXcan	0.995338	colon_sigmoid	0.999981
3717	ENSG00000198933	TBKBP1	0.296269	0.0189052	0.767025	0.0865431	0.138955	5.09029e-07	4.31458e-06	17	21	21	B2	GI. colon, sigmoid (GTEx)	EpiXcan	0.995338	colon_sigmoid	0.999981
3718	ENSG00000197576	HOXA4	-0.296171	-0.00906164	0.767099	0.122226	0.0547652	0.00138497	0.00645108	63	73	73	B2	GI. colon, sigmoid (GTEx)	EpiXcan	0.995338	colon_sigmoid	0.999981
3719	ENSG00000267107	PCAT19	0.295851	0.0387093	0.767344	0.0429417	0.122083	1.31005e-06	1.03642e-05	20	29	29	B2	GI. colon, sigmoid (GTEx)	EpiXcan	0.995338	colon_sigmoid	0.999981
3720	ENSG00000112245	PTP4A1	-0.295796	-0.184998	0.767386	0.00172665	0.0107624	0.177973	0.49584	5	6	6	B2	GI. colon, sigmoid (GTEx)	EpiXcan	0.995338	colon_sigmoid	0.999981
3721	ENSG00000243317	C7orf73	-0.295021	-0.0127787	0.767978	0.218928	0.211773	7.07468e-11	1.01874e-09	52	60	60	B2	GI. colon, sigmoid (GTEx)	EpiXcan	0.995338	colon_sigmoid	0.999981
3722	ENSG00000067141	NEO1	-0.294963	-0.00293862	0.768022	0.0532059	0.0627415	0.000734079	0.00361137	17	19	19	B2	GI. colon, sigmoid (GTEx)	EpiXcan	0.995338	colon_sigmoid	0.999981
3723	ENSG00000130309	COLGALT1	-0.294788	-0.0231435	0.768156	0.0428998	0.100198	2.43497e-05	0.000157218	19	29	29	B2	GI. colon, sigmoid (GTEx)	EpiXcan	0.995338	colon_sigmoid	0.999981
3724	ENSG00000167671	UBXN6	0.294709	0.00851434	0.768216	0.163162	0.290472	9.16088e-16	2.1718e-14	31	37	37	B2	GI. colon, sigmoid (GTEx)	EpiXcan	0.995338	colon_sigmoid	0.999981
3725	ENSG00000214922	HLA-F-AS1	-0.294555	-0.0108066	0.768334	0.114737	0.09292	3.87893e-05	0.00024101	47	58	58	B2	GI. colon, sigmoid (GTEx)	EpiXcan	0.995338	colon_sigmoid	0.999981
3726	ENSG00000185298	CCDC137	-0.294459	-0.0131799	0.768407	0.118738	0.116229	2.90785e-06	2.18455e-05	58	66	66	B2	GI. colon, sigmoid (GTEx)	EpiXcan	0.995338	colon_sigmoid	0.999981
3727	ENSG00000090060	PAPOLA	0.29432	0.159366	0.768513	0.020632	0.0261408	0.0310346	0.112591	15	17	17	B2	GI. colon, sigmoid (GTEx)	EpiXcan	0.995338	colon_sigmoid	0.999981
3728	ENSG00000007372	PAX6	0.294167	0.0434748	0.768631	0.00779685	0.0302748	0.021208	0.0797705	12	17	17	B2	GI. colon, sigmoid (GTEx)	EpiXcan	0.995338	colon_sigmoid	0.999981
3729	ENSG00000198133	TMEM229B	0.294105	0.0233786	0.768678	0.0409451	0.129062	1.15177e-06	9.19512e-06	5	5	5	B2	GI. colon, sigmoid (GTEx)	EpiXcan	0.995338	colon_sigmoid	0.999981
3730	ENSG00000198598	MMP17	0.293626	0.037018	0.769043	0.0288369	0.102631	5.25581e-06	3.79779e-05	3	3	3	B2	GI. colon, sigmoid (GTEx)	EpiXcan	0.995338	colon_sigmoid	0.999981
3731	ENSG00000171928	TVP23B	0.293621	0.0177631	0.769047	0.123944	0.527701	8.14754e-33	8.69936e-31	10	14	14	B2	GI. colon, sigmoid (GTEx)	EpiXcan	0.995338	colon_sigmoid	0.999981
3732	ENSG00000203668	CHML	0.293589	0.0604858	0.769072	0.00997955	0.0948983	3.47756e-05	0.00021781	6	9	9	B2	GI. colon, sigmoid (GTEx)	EpiXcan	0.995338	colon_sigmoid	0.999981
3733	ENSG00000139899	CBLN3	0.29348	0.00906399	0.769155	0.212859	0.505577	2.40897e-31	2.14981e-29	89	107	107	B2	GI. colon, sigmoid (GTEx)	EpiXcan	0.995338	colon_sigmoid	0.999981
3734	ENSG00000100804	PSMB5	0.293319	0.0680566	0.769278	0.0162518	0.0739323	0.00031182	0.00163629	16	19	19	B2	GI. colon, sigmoid (GTEx)	EpiXcan	0.995338	colon_sigmoid	0.999981
3735	ENSG00000122863	CHST3	-0.292579	-0.0418618	0.769844	0.0348504	0.206358	5.97412e-11	8.69193e-10	12	18	18	B2	GI. colon, sigmoid (GTEx)	EpiXcan	0.995338	colon_sigmoid	0.999981
3736	ENSG00000104497	SNX16	-0.29239	-0.0107181	0.769988	0.136353	0.435858	4.53956e-25	2.57505e-23	62	78	78	B2	GI. colon, sigmoid (GTEx)	EpiXcan	0.995338	colon_sigmoid	0.999981
3737	ENSG00000204792	LINC01291	-0.292081	-0.0115407	0.770225	0.0281151	0.667189	2.29926e-49	1.53405e-46	14	20	20	B2	GI. colon, sigmoid (GTEx)	EpiXcan	0.995338	colon_sigmoid	0.999981
3738	ENSG00000245532	NEAT1	0.291567	0.0150784	0.770617	0.159518	0.360775	5.05715e-20	1.74093e-18	11	13	13	B2	GI. colon, sigmoid (GTEx)	EpiXcan	0.995338	colon_sigmoid	0.999981
3739	ENSG00000167136	ENDOG	0.291364	0.0244191	0.770773	0.0350131	0.0397649	0.00700457	0.0288735	27	38	38	B2	GI. colon, sigmoid (GTEx)	EpiXcan	0.995338	colon_sigmoid	0.999981
3740	ENSG00000196502	SULT1A1	-0.290886	-0.032641	0.771139	0.0454881	0.108364	6.57392e-06	4.66129e-05	28	41	41	B2	GI. colon, sigmoid (GTEx)	EpiXcan	0.995338	colon_sigmoid	0.999981
3741	ENSG00000185904	LINC00839	0.290765	0.00483707	0.771231	0.43377	0.538706	1.23952e-33	1.43529e-31	51	71	71	B2	GI. colon, sigmoid (GTEx)	EpiXcan	0.995338	colon_sigmoid	0.999981
3742	ENSG00000134575	ACP2	0.290519	0.0316786	0.771419	0.0150523	0.0129159	0.141034	0.412962	14	17	17	B2	GI. colon, sigmoid (GTEx)	EpiXcan	0.995338	colon_sigmoid	0.999981
3743	ENSG00000172403	SYNPO2	0.290495	0.0108926	0.771438	0.0157936	0.0220411	0.0529278	0.179297	28	33	33	B2	GI. colon, sigmoid (GTEx)	EpiXcan	0.995338	colon_sigmoid	0.999981
3744	ENSG00000233117	LINC00702	0.29025	0.0707122	0.771625	0.0156354	0.0211099	0.0554681	0.186729	19	28	28	B2	GI. colon, sigmoid (GTEx)	EpiXcan	0.995338	colon_sigmoid	0.999981
3745	ENSG00000197008	ZNF138	0.29008	0.0595714	0.771755	0.0295795	0.0138059	0.115321	0.349808	14	16	16	B2	GI. colon, sigmoid (GTEx)	EpiXcan	0.995338	colon_sigmoid	0.999981
3746	ENSG00000143434	SEMA6C	-0.289953	-0.0167167	0.771852	0.0284204	0.0192667	0.0721586	0.23512	6	6	6	B2	GI. colon, sigmoid (GTEx)	EpiXcan	0.995338	colon_sigmoid	0.999981
3747	ENSG00000067066	SP100	-0.289796	-0.0806995	0.771972	0.00412758	0.0127533	0.143965	0.419704	2	2	2	B2	GI. colon, sigmoid (GTEx)	EpiXcan	0.995338	colon_sigmoid	0.999981
3748	ENSG00000164494	PDSS2	-0.289514	-0.0214258	0.772188	0.0601993	0.172721	6.89268e-09	7.70737e-08	12	13	13	B2	GI. colon, sigmoid (GTEx)	EpiXcan	0.995338	colon_sigmoid	0.999981
3749	ENSG00000196517	SLC6A9	0.28951	0.0232547	0.772191	0.0386007	0.0357051	0.0118911	0.0470507	31	36	36	B2	GI. colon, sigmoid (GTEx)	EpiXcan	0.995338	colon_sigmoid	0.999981
3750	ENSG00000166435	XRRA1	-0.289449	-0.00776893	0.772238	0.38454	0.716656	5.02209e-59	1.17274e-55	16	19	19	B2	GI. colon, sigmoid (GTEx)	EpiXcan	0.995338	colon_sigmoid	0.999981
3751	ENSG00000173175	ADCY5	0.289367	0.0137518	0.772301	0.0971579	0.213247	6.58762e-11	9.54489e-10	30	40	40	B2	GI. colon, sigmoid (GTEx)	EpiXcan	0.995338	colon_sigmoid	0.999981
3752	ENSG00000204618	RNF39	0.289313	0.0324134	0.772342	0.0373548	0.0184658	0.0633269	0.210055	15	17	17	B2	GI. colon, sigmoid (GTEx)	EpiXcan	0.995338	colon_sigmoid	0.999981
3753	ENSG00000173369	C1QB	0.288805	0.0449911	0.772731	0.00979792	0.0235792	0.0462847	0.159453	4	5	5	B2	GI. colon, sigmoid (GTEx)	EpiXcan	0.995338	colon_sigmoid	0.999981
3754	ENSG00000269609	RPARP-AS1	-0.288394	-0.0257904	0.773045	0.024398	0.0341258	0.0143785	0.0558209	28	33	33	B2	GI. colon, sigmoid (GTEx)	EpiXcan	0.995338	colon_sigmoid	0.999981
3755	ENSG00000204574	ABCF1	-0.287498	-0.0991792	0.773731	0.00247848	0.0598804	0.00134227	0.00626676	5	7	7	B2	GI. colon, sigmoid (GTEx)	EpiXcan	0.995338	colon_sigmoid	0.999981
3756	ENSG00000119147	C2orf40	0.287368	0.0247362	0.773831	0.0979765	0.11527	4.24413e-06	3.10682e-05	34	40	40	B2	GI. colon, sigmoid (GTEx)	EpiXcan	0.995338	colon_sigmoid	0.999981
3757	ENSG00000071794	HLTF	0.287339	0.0680187	0.773853	0.0096372	0.0207614	0.0594713	0.199152	12	16	16	B2	GI. colon, sigmoid (GTEx)	EpiXcan	0.995338	colon_sigmoid	0.999981
3758	ENSG00000163281	GNPDA2	-0.287232	-0.0239668	0.773935	0.136791	0.260499	4.44914e-13	8.15927e-12	23	30	30	B2	GI. colon, sigmoid (GTEx)	EpiXcan	0.995338	colon_sigmoid	0.999981
3759	ENSG00000189306	RRP7A	0.287228	0.0180834	0.773938	0.0552991	0.258089	1.00187e-13	1.97429e-12	30	40	40	B2	GI. colon, sigmoid (GTEx)	EpiXcan	0.995338	colon_sigmoid	0.999981
3760	ENSG00000151239	TWF1	0.287205	0.0207919	0.773956	0.0617508	0.0423483	0.006396	0.0266076	31	35	35	B2	GI. colon, sigmoid (GTEx)	EpiXcan	0.995338	colon_sigmoid	0.999981
3761	ENSG00000245060	LINC00847	0.286404	0.0297155	0.774569	0.01733	0.200963	4.27237e-11	6.30108e-10	14	23	23	B2	GI. colon, sigmoid (GTEx)	EpiXcan	0.995338	colon_sigmoid	0.999981
3762	ENSG00000148290	SURF1	-0.28617	-0.0296961	0.774748	0.0436768	0.241041	1.48853e-12	2.58117e-11	20	32	32	B2	GI. colon, sigmoid (GTEx)	EpiXcan	0.995338	colon_sigmoid	0.999981
3763	ENSG00000099940	SNAP29	-0.285879	-0.0181882	0.774971	0.0719791	0.224092	4.46915e-12	7.40157e-11	36	43	43	B2	GI. colon, sigmoid (GTEx)	EpiXcan	0.995338	colon_sigmoid	0.999981
3764	ENSG00000114670	NEK11	-0.285638	-0.0124359	0.775156	0.154066	0.0202376	0.0558413	0.187895	91	122	122	B2	GI. colon, sigmoid (GTEx)	EpiXcan	0.995338	colon_sigmoid	0.999981
3765	ENSG00000248008	NRAV	0.285581	0.0386392	0.775199	0.030788	0.0237105	0.0384302	0.13539	34	44	44	B2	GI. colon, sigmoid (GTEx)	EpiXcan	0.995338	colon_sigmoid	0.999981
3766	ENSG00000108821	COL1A1	-0.285182	-0.0196453	0.775505	0.0269819	0.0277595	0.0283107	0.103838	9	11	11	B2	GI. colon, sigmoid (GTEx)	EpiXcan	0.995338	colon_sigmoid	0.999981
3767	ENSG00000171853	TRAPPC12	0.285135	0.0156405	0.775541	0.0364402	0.0978661	2.85096e-05	0.000181733	17	23	23	B2	GI. colon, sigmoid (GTEx)	EpiXcan	0.995338	colon_sigmoid	0.999981
3768	ENSG00000157184	CPT2	-0.28513	-0.149216	0.775545	0.00557463	0.0518836	0.00235546	0.010497	3	4	4	B2	GI. colon, sigmoid (GTEx)	EpiXcan	0.995338	colon_sigmoid	0.999981
3769	ENSG00000204228	HSD17B8	-0.284749	-0.0348542	0.775836	0.0202277	0.219745	2.21012e-11	3.37689e-10	5	7	7	B2	GI. colon, sigmoid (GTEx)	EpiXcan	0.995338	colon_sigmoid	0.999981
3770	ENSG00000148082	SHC3	-0.284271	-0.181784	0.776203	0.0047153	0.0305355	0.0218378	0.0819853	7	10	10	B2	GI. colon, sigmoid (GTEx)	EpiXcan	0.995338	colon_sigmoid	0.999981
3771	ENSG00000165934	CPSF2	-0.284263	-0.0328682	0.776209	0.035248	0.0801057	0.000121989	0.000690301	25	33	33	B2	GI. colon, sigmoid (GTEx)	EpiXcan	0.995338	colon_sigmoid	0.999981
3772	ENSG00000129566	TEP1	-0.284258	-0.048008	0.776213	0.0129992	0.0429041	0.00692614	0.0285754	6	6	6	B2	GI. colon, sigmoid (GTEx)	EpiXcan	0.995338	colon_sigmoid	0.999981
3773	ENSG00000204851	PNMA8B	0.284177	0.0375453	0.776275	0.0384707	0.0667425	0.000547442	0.00276305	15	17	17	B2	GI. colon, sigmoid (GTEx)	EpiXcan	0.995338	colon_sigmoid	0.999981
3774	ENSG00000162004	CCDC78	0.284174	0.0257674	0.776277	0.0589052	0.109472	9.41352e-06	6.50038e-05	23	30	30	B2	GI. colon, sigmoid (GTEx)	EpiXcan	0.995338	colon_sigmoid	0.999981
3775	ENSG00000260236	AC099778.1	-0.284152	-0.0287362	0.776294	0.0342863	0.0163677	0.0976507	0.304244	15	17	17	B2	GI. colon, sigmoid (GTEx)	EpiXcan	0.995338	colon_sigmoid	0.999981
3776	ENSG00000092094	OSGEP	-0.283998	-0.00523441	0.776412	0.333799	0.506164	1.28758e-30	1.09335e-28	110	161	161	B2	GI. colon, sigmoid (GTEx)	EpiXcan	0.995338	colon_sigmoid	0.999981
3777	ENSG00000268362	AC092279.1	-0.283935	-0.00942805	0.776461	0.258517	0.441874	4.14189e-26	2.59072e-24	45	58	58	B2	GI. colon, sigmoid (GTEx)	EpiXcan	0.995338	colon_sigmoid	0.999981
3778	ENSG00000138399	FASTKD1	-0.283822	-0.0143897	0.776547	0.104741	0.155223	7.88273e-08	7.55954e-07	20	23	23	B2	GI. colon, sigmoid (GTEx)	EpiXcan	0.995338	colon_sigmoid	0.999981
3779	ENSG00000140199	SLC12A6	0.282508	0.0390298	0.777554	0.0320432	0.0645123	0.000863393	0.00418003	41	51	51	B2	GI. colon, sigmoid (GTEx)	EpiXcan	0.995338	colon_sigmoid	0.999981
3780	ENSG00000121413	ZSCAN18	0.282361	0.0336829	0.777667	0.0413603	0.0122727	0.14001	0.410632	19	24	24	B2	GI. colon, sigmoid (GTEx)	EpiXcan	0.995338	colon_sigmoid	0.999981
3781	ENSG00000138119	MYOF	0.282311	0.0141651	0.777705	0.127999	0.219269	3.88656e-11	5.73811e-10	22	30	30	B2	GI. colon, sigmoid (GTEx)	EpiXcan	0.995338	colon_sigmoid	0.999981
3782	ENSG00000146147	MLIP	0.282187	0.0261301	0.7778	0.0440467	0.0356291	0.013036	0.0511078	28	36	36	B2	GI. colon, sigmoid (GTEx)	EpiXcan	0.995338	colon_sigmoid	0.999981
3783	ENSG00000228672	PROB1	-0.282146	-0.0241344	0.777832	0.0320468	0.0427825	0.00498889	0.0211112	10	12	12	B2	GI. colon, sigmoid (GTEx)	EpiXcan	0.995338	colon_sigmoid	0.999981
3784	ENSG00000217930	PAM16	0.282052	0.0209804	0.777904	0.0598398	0.0996605	1.98566e-05	0.000130448	9	10	10	B2	GI. colon, sigmoid (GTEx)	EpiXcan	0.995338	colon_sigmoid	0.999981
3785	ENSG00000137221	TJAP1	0.28185	0.0267424	0.778059	0.0222699	0.0503473	0.00287866	0.0126356	17	24	24	B2	GI. colon, sigmoid (GTEx)	EpiXcan	0.995338	colon_sigmoid	0.999981
3786	ENSG00000197147	LRRC8B	-0.281597	-0.0181271	0.778253	0.0503086	0.122435	9.50705e-07	7.68628e-06	32	37	37	B2	GI. colon, sigmoid (GTEx)	EpiXcan	0.995338	colon_sigmoid	0.999981
3787	ENSG00000268516	AC020915.4	-0.280995	-0.0181761	0.778714	0.178267	0.0761644	0.000255229	0.00136489	67	89	89	B2	GI. colon, sigmoid (GTEx)	EpiXcan	0.995338	colon_sigmoid	0.999981
3788	ENSG00000131966	ACTR10	0.280841	0.0256951	0.778833	0.075595	0.171897	2.61988e-09	3.10289e-08	2	2	2	B2	GI. colon, sigmoid (GTEx)	EpiXcan	0.995338	colon_sigmoid	0.999981
3789	ENSG00000111254	AKAP3	0.280775	0.0106792	0.778883	0.300722	0.478331	2.26079e-29	1.74044e-27	12	12	12	B2	GI. colon, sigmoid (GTEx)	EpiXcan	0.995338	colon_sigmoid	0.999981
3790	ENSG00000186399	GOLGA8R	-0.280655	-0.016859	0.778975	0.0599482	0.0283179	0.0269719	0.0993174	38	42	42	B2	GI. colon, sigmoid (GTEx)	EpiXcan	0.995338	colon_sigmoid	0.999981
3791	ENSG00000188677	PARVB	-0.280544	-0.037207	0.77906	0.023378	0.10511	1.28677e-05	8.75616e-05	5	5	5	B2	GI. colon, sigmoid (GTEx)	EpiXcan	0.995338	colon_sigmoid	0.999981
3792	ENSG00000170322	NFRKB	0.280501	0.00804356	0.779093	0.072678	0.196209	1.04255e-09	1.30889e-08	49	56	56	B2	GI. colon, sigmoid (GTEx)	EpiXcan	0.995338	colon_sigmoid	0.999981
3793	ENSG00000099624	ATP5D	-0.280368	-0.0426959	0.779195	0.0333529	0.0743582	0.000227746	0.00122871	18	26	26	B2	GI. colon, sigmoid (GTEx)	EpiXcan	0.995338	colon_sigmoid	0.999981
3794	ENSG00000141279	NPEPPS	0.280365	0.0403121	0.779197	0.029285	0.0880046	6.45987e-05	0.000386132	17	18	18	B2	GI. colon, sigmoid (GTEx)	EpiXcan	0.995338	colon_sigmoid	0.999981
3795	ENSG00000251474	RPL32P3	0.279922	0.0204809	0.779537	0.126148	0.127502	7.81639e-07	6.41567e-06	73	96	96	B2	GI. colon, sigmoid (GTEx)	EpiXcan	0.995338	colon_sigmoid	0.999981
3796	ENSG00000186468	RPS23	-0.279745	-0.0147104	0.779673	0.1053	0.517067	2.89448e-31	2.53466e-29	14	19	19	B2	GI. colon, sigmoid (GTEx)	EpiXcan	0.995338	colon_sigmoid	0.999981
3797	ENSG00000123552	USP45	0.279679	0.0237477	0.779724	0.0421477	0.101996	1.32843e-05	9.01335e-05	15	25	25	B2	GI. colon, sigmoid (GTEx)	EpiXcan	0.995338	colon_sigmoid	0.999981
3798	ENSG00000139364	TMEM132B	-0.279522	-0.0135193	0.779844	0.172947	0.558957	7.78587e-36	1.09088e-33	19	24	24	B2	GI. colon, sigmoid (GTEx)	EpiXcan	0.995338	colon_sigmoid	0.999981
3799	ENSG00000162981	FAM84A	0.278882	0.0959129	0.780336	0.00367452	0.0618876	0.000916837	0.00440982	6	10	10	B2	GI. colon, sigmoid (GTEx)	EpiXcan	0.995338	colon_sigmoid	0.999981
3800	ENSG00000133313	CNDP2	0.278757	0.0267399	0.780431	0.0142579	0.0266933	0.0285184	0.104572	14	19	19	B2	GI. colon, sigmoid (GTEx)	EpiXcan	0.995338	colon_sigmoid	0.999981
3801	ENSG00000047617	ANO2	-0.277756	-0.056303	0.7812	0.0106035	0.0910543	4.41935e-05	0.000271339	1	1	1	B2	GI. colon, sigmoid (GTEx)	EpiXcan	0.995338	colon_sigmoid	0.999981
3802	ENSG00000101460	MAP1LC3A	-0.277685	-0.011108	0.781254	0.0919435	0.199631	2.63363e-10	3.54806e-09	24	27	27	B2	GI. colon, sigmoid (GTEx)	EpiXcan	0.995338	colon_sigmoid	0.999981
3803	ENSG00000270157	AC004918.3	-0.277269	-0.0325704	0.781574	0.0389535	0.0633242	0.000832899	0.00405059	31	32	32	B2	GI. colon, sigmoid (GTEx)	EpiXcan	0.995338	colon_sigmoid	0.999981
3804	ENSG00000099804	CDC34	0.277132	0.0650325	0.781679	0.00856669	0.257316	4.39717e-13	8.08514e-12	7	14	14	B2	GI. colon, sigmoid (GTEx)	EpiXcan	0.995338	colon_sigmoid	0.999981
3805	ENSG00000242616	GNG10	-0.276959	-0.0112663	0.781812	0.168072	0.372252	2.63146e-20	9.24046e-19	57	75	75	B2	GI. colon, sigmoid (GTEx)	EpiXcan	0.995338	colon_sigmoid	0.999981
3806	ENSG00000130517	PGPEP1	0.276756	0.0161343	0.781967	0.142437	0.414244	2.96864e-23	1.37273e-21	27	35	35	B2	GI. colon, sigmoid (GTEx)	EpiXcan	0.995338	colon_sigmoid	0.999981
3807	ENSG00000181690	PLAG1	0.276566	0.0292021	0.782113	0.0260667	0.0118161	0.155077	0.445607	11	13	13	B2	GI. colon, sigmoid (GTEx)	EpiXcan	0.995338	colon_sigmoid	0.999981
3808	ENSG00000188690	UROS	0.275776	0.0129785	0.78272	0.151405	0.365617	7.31837e-20	2.48275e-18	25	33	33	B2	GI. colon, sigmoid (GTEx)	EpiXcan	0.995338	colon_sigmoid	0.999981
3809	ENSG00000059588	TARBP1	0.275316	0.022226	0.783073	0.0399518	0.0122758	0.146834	0.426383	32	39	39	B2	GI. colon, sigmoid (GTEx)	EpiXcan	0.995338	colon_sigmoid	0.999981
3810	ENSG00000103043	VAC14	0.275306	0.050762	0.783081	0.0235094	0.0477331	0.00408992	0.0175995	7	19	19	B2	GI. colon, sigmoid (GTEx)	EpiXcan	0.995338	colon_sigmoid	0.999981
3811	ENSG00000182165	TP53TG1	0.275122	0.0395817	0.783223	0.0228561	0.0389323	0.00879518	0.0355743	27	31	31	B2	GI. colon, sigmoid (GTEx)	EpiXcan	0.995338	colon_sigmoid	0.999981
3812	ENSG00000162385	MAGOH	0.2751	0.159977	0.78324	0.00236559	0.01388	0.12436	0.372403	7	10	10	B2	GI. colon, sigmoid (GTEx)	EpiXcan	0.995338	colon_sigmoid	0.999981
3813	ENSG00000100599	RIN3	0.274924	0.0140534	0.783374	0.117906	0.223019	1.57129e-11	2.44343e-10	14	18	18	B2	GI. colon, sigmoid (GTEx)	EpiXcan	0.995338	colon_sigmoid	0.999981
3814	ENSG00000224870	AL391244.1	0.274844	0.0981437	0.783436	0.0142415	0.018309	0.0737686	0.239808	14	26	26	B2	GI. colon, sigmoid (GTEx)	EpiXcan	0.995338	colon_sigmoid	0.999981
3815	ENSG00000242193	AL359075.1	-0.274834	-0.00928384	0.783444	0.0694598	0.0363517	0.00923547	0.0372583	35	41	41	B2	GI. colon, sigmoid (GTEx)	EpiXcan	0.995338	colon_sigmoid	0.999981
3816	ENSG00000255389	Z97989.1	-0.274658	0.00339403	0.783579	0.236294	0.420603	1.45587e-24	7.87577e-23	27	32	32	B2	GI. colon, sigmoid (GTEx)	EpiXcan	0.995338	colon_sigmoid	0.999981
3817	ENSG00000186827	TNFRSF4	0.274397	0.0857442	0.783779	0.00342204	0.0211218	0.0542059	0.182875	3	3	3	B2	GI. colon, sigmoid (GTEx)	EpiXcan	0.995338	colon_sigmoid	0.999981
3818	ENSG00000153879	CEBPG	-0.274328	-0.0181481	0.783832	0.041625	0.0644661	0.000862041	0.00417492	49	64	64	B2	GI. colon, sigmoid (GTEx)	EpiXcan	0.995338	colon_sigmoid	0.999981
3819	ENSG00000103642	LACTB	-0.274194	-0.0244377	0.783935	0.0595326	0.284005	1.11669e-14	2.39601e-13	14	18	18	B2	GI. colon, sigmoid (GTEx)	EpiXcan	0.995338	colon_sigmoid	0.999981
3820	ENSG00000188185	LINC00265	-0.274119	-0.0604454	0.783994	0.0263431	0.0821658	0.000123567	0.000697541	18	22	22	B2	GI. colon, sigmoid (GTEx)	EpiXcan	0.995338	colon_sigmoid	0.999981
3821	ENSG00000108797	CNTNAP1	0.273904	0.0720568	0.784158	0.00410001	0.0838874	9.06668e-05	0.000528425	5	8	8	B2	GI. colon, sigmoid (GTEx)	EpiXcan	0.995338	colon_sigmoid	0.999981
3822	ENSG00000152760	TCTEX1D1	-0.27362	0.0185497	0.784376	0.0312606	0.0856818	7.44314e-05	0.00044021	31	43	43	B2	GI. colon, sigmoid (GTEx)	EpiXcan	0.995338	colon_sigmoid	0.999981
3823	ENSG00000164904	ALDH7A1	-0.273485	-0.0280017	0.78448	0.0258815	0.0624469	0.000719737	0.00355079	16	19	19	B2	GI. colon, sigmoid (GTEx)	EpiXcan	0.995338	colon_sigmoid	0.999981
3824	ENSG00000144597	EAF1	0.273103	0.0956163	0.784774	0.00989598	0.0149624	0.113457	0.344826	4	4	4	B2	GI. colon, sigmoid (GTEx)	EpiXcan	0.995338	colon_sigmoid	0.999981
3825	ENSG00000091262	ABCC6	0.273059	0.0139106	0.784808	0.0436937	0.0575301	0.00148514	0.00688789	27	36	36	B2	GI. colon, sigmoid (GTEx)	EpiXcan	0.995338	colon_sigmoid	0.999981
3826	ENSG00000178980	SELENOW	0.273031	0.0191334	0.78483	0.055794	0.0473958	0.00353867	0.0153452	17	20	20	B2	GI. colon, sigmoid (GTEx)	EpiXcan	0.995338	colon_sigmoid	0.999981
3827	ENSG00000148803	FUOM	0.272563	0.0145054	0.785189	0.0426134	0.0705885	0.000304255	0.0016002	11	15	15	B2	GI. colon, sigmoid (GTEx)	EpiXcan	0.995338	colon_sigmoid	0.999981
3828	ENSG00000180113	TDRD6	-0.271997	-0.00895194	0.785624	0.290943	0.421158	1.28644e-23	6.15166e-22	67	78	78	B2	GI. colon, sigmoid (GTEx)	EpiXcan	0.995338	colon_sigmoid	0.999981
3829	ENSG00000182109	AL365277.1	0.271891	0.0491018	0.785706	0.0282425	0.232326	4.19642e-12	6.97462e-11	8	9	9	B2	GI. colon, sigmoid (GTEx)	EpiXcan	0.995338	colon_sigmoid	0.999981
3830	ENSG00000141456	PELP1	0.271696	0.0223618	0.785856	0.0306282	0.0218029	0.0526746	0.178655	36	46	46	B2	GI. colon, sigmoid (GTEx)	EpiXcan	0.995338	colon_sigmoid	0.999981
3831	ENSG00000065665	SEC61A2	-0.271285	-0.0254086	0.786172	0.0400501	0.0936052	4.59336e-05	0.000280915	12	17	17	B2	GI. colon, sigmoid (GTEx)	EpiXcan	0.995338	colon_sigmoid	0.999981
3832	ENSG00000188157	AGRN	-0.271139	-0.0461865	0.786284	0.0142535	0.0578566	0.00152342	0.00703515	6	10	10	B2	GI. colon, sigmoid (GTEx)	EpiXcan	0.995338	colon_sigmoid	0.999981
3833	ENSG00000166579	NDEL1	0.270447	0.0268915	0.786817	0.148878	0.104376	9.47951e-06	6.54273e-05	58	83	83	B2	GI. colon, sigmoid (GTEx)	EpiXcan	0.995338	colon_sigmoid	0.999981
3834	ENSG00000115884	SDC1	-0.270436	-0.0369696	0.786825	0.0193939	0.0513921	0.00284817	0.0125175	9	11	11	B2	GI. colon, sigmoid (GTEx)	EpiXcan	0.995338	colon_sigmoid	0.999981
3835	ENSG00000261098	AP000766.1	0.270307	0.0745268	0.786924	0.00490029	0.0704111	0.000388215	0.00200711	9	11	11	B2	GI. colon, sigmoid (GTEx)	EpiXcan	0.995338	colon_sigmoid	0.999981
3836	ENSG00000163444	TMEM183A	0.270078	0.0342571	0.7871	0.0188502	0.0855788	5.4584e-05	0.000330551	1	1	1	B2	GI. colon, sigmoid (GTEx)	EpiXcan	0.995338	colon_sigmoid	0.999981
3837	ENSG00000115677	HDLBP	-0.26948	-0.0192608	0.787561	0.0848751	0.106341	1.19007e-05	8.11785e-05	42	47	47	B2	GI. colon, sigmoid (GTEx)	EpiXcan	0.995338	colon_sigmoid	0.999981
3838	ENSG00000013306	SLC25A39	-0.269445	-0.0195668	0.787588	0.0343605	0.226704	1.00731e-11	1.59834e-10	34	45	45	B2	GI. colon, sigmoid (GTEx)	EpiXcan	0.995338	colon_sigmoid	0.999981
3839	ENSG00000144504	ANKMY1	-0.269175	-0.0181525	0.787795	0.0665742	0.158229	7.58727e-09	8.44362e-08	7	9	9	B2	GI. colon, sigmoid (GTEx)	EpiXcan	0.995338	colon_sigmoid	0.999981
3840	ENSG00000248445	SEMA6A-AS1	-0.268961	-0.0510493	0.78796	0.00849059	0.0262797	0.0331599	0.119466	7	7	7	B2	GI. colon, sigmoid (GTEx)	EpiXcan	0.995338	colon_sigmoid	0.999981
3841	ENSG00000160539	PLPP7	-0.268325	-0.0690365	0.788449	0.00632645	0.0352561	0.0141196	0.0549834	3	3	3	B2	GI. colon, sigmoid (GTEx)	EpiXcan	0.995338	colon_sigmoid	0.999981
3842	ENSG00000260807	AC009041.2	-0.268218	-0.0662421	0.788532	0.0041482	0.0270213	0.0318953	0.115504	6	9	9	B2	GI. colon, sigmoid (GTEx)	EpiXcan	0.995338	colon_sigmoid	0.999981
3843	ENSG00000155957	TMBIM4	-0.268091	-0.0276041	0.788629	0.033905	0.155684	7.25183e-08	6.9736e-07	6	7	7	B2	GI. colon, sigmoid (GTEx)	EpiXcan	0.995338	colon_sigmoid	0.999981
3844	ENSG00000104412	EMC2	0.267914	0.02651	0.788766	0.0543787	0.100451	2.43685e-05	0.000157267	24	24	24	B2	GI. colon, sigmoid (GTEx)	EpiXcan	0.995338	colon_sigmoid	0.999981
3845	ENSG00000108107	RPL28	-0.267869	-0.344195	0.7888	0.00017623	0.0884957	4.17164e-05	0.000257371	1	3	3	B2	GI. colon, sigmoid (GTEx)	EpiXcan	0.995338	colon_sigmoid	0.999981
3846	ENSG00000198892	SHISA4	-0.267535	-0.0082115	0.789057	0.100155	0.168319	8.39992e-09	9.25246e-08	38	47	47	B2	GI. colon, sigmoid (GTEx)	EpiXcan	0.995338	colon_sigmoid	0.999981
3847	ENSG00000100348	TXN2	0.267332	-0.0105863	0.789213	0.0670069	0.149269	1.3067e-07	1.21166e-06	24	30	30	B2	GI. colon, sigmoid (GTEx)	EpiXcan	0.995338	colon_sigmoid	0.999981
3848	ENSG00000163918	RFC4	0.267196	0.0635268	0.789318	0.00516921	0.0491385	0.00294669	0.0129302	5	5	5	B2	GI. colon, sigmoid (GTEx)	EpiXcan	0.995338	colon_sigmoid	0.999981
3849	ENSG00000240207	AC080013.1	-0.267142	-0.020602	0.78936	0.0443317	0.193878	4.59241e-10	6.00226e-09	8	10	10	B2	GI. colon, sigmoid (GTEx)	EpiXcan	0.995338	colon_sigmoid	0.999981
3850	ENSG00000163607	GTPBP8	0.266814	0.0147929	0.789612	0.0484611	0.044789	0.00460982	0.0196376	15	15	15	B2	GI. colon, sigmoid (GTEx)	EpiXcan	0.995338	colon_sigmoid	0.999981
3851	ENSG00000169826	CSGALNACT2	0.266344	0.0105948	0.789974	0.202542	0.459971	7.29165e-27	4.77399e-25	32	45	45	B2	GI. colon, sigmoid (GTEx)	EpiXcan	0.995338	colon_sigmoid	0.999981
3852	ENSG00000256087	ZNF432	-0.265991	-0.0361975	0.790246	0.0151745	0.0621332	0.000727744	0.00358398	8	12	12	B2	GI. colon, sigmoid (GTEx)	EpiXcan	0.995338	colon_sigmoid	0.999981
3853	ENSG00000164896	FASTK	0.265989	0.0228197	0.790248	0.0933481	0.128952	1.24647e-06	9.88916e-06	54	61	61	B2	GI. colon, sigmoid (GTEx)	EpiXcan	0.995338	colon_sigmoid	0.999981
3854	ENSG00000119878	CRIPT	0.265854	0.111329	0.790352	0.00148618	0.0204717	0.0585391	0.196359	2	3	3	B2	GI. colon, sigmoid (GTEx)	EpiXcan	0.995338	colon_sigmoid	0.999981
3855	ENSG00000058063	ATP11B	0.265388	0.018758	0.79071	0.0579629	0.142353	2.13939e-07	1.92766e-06	13	14	14	B2	GI. colon, sigmoid (GTEx)	EpiXcan	0.995338	colon_sigmoid	0.999981
3856	ENSG00000125629	INSIG2	-0.265304	-0.0363347	0.790775	0.0523629	0.0414787	0.00673128	0.0278535	17	20	20	B2	GI. colon, sigmoid (GTEx)	EpiXcan	0.995338	colon_sigmoid	0.999981
3857	ENSG00000164713	BRI3	-0.265272	-7.90679	0.7908	3.62253e-07	0.0229299	0.0488374	0.167178	1	2	2	B2	GI. colon, sigmoid (GTEx)	EpiXcan	0.995338	colon_sigmoid	0.999981
3858	ENSG00000131944	FAAP24	0.263843	0.0265828	0.791901	0.0660265	0.161733	9.50539e-09	1.03642e-07	29	34	34	B2	GI. colon, sigmoid (GTEx)	EpiXcan	0.995338	colon_sigmoid	0.999981
3859	ENSG00000144369	FAM171B	0.26299	0.0147737	0.792558	0.0856046	0.0827181	0.000135841	0.000762222	27	34	34	B2	GI. colon, sigmoid (GTEx)	EpiXcan	0.995338	colon_sigmoid	0.999981
3860	ENSG00000145996	CDKAL1	0.262761	0.0288425	0.792735	0.0217448	0.0115107	0.159018	0.453711	22	24	24	B2	GI. colon, sigmoid (GTEx)	EpiXcan	0.995338	colon_sigmoid	0.999981
3861	ENSG00000198826	ARHGAP11A	0.262453	0.0215037	0.792972	0.0546199	0.102181	1.35519e-05	9.18163e-05	22	29	29	B2	GI. colon, sigmoid (GTEx)	EpiXcan	0.995338	colon_sigmoid	0.999981
3862	ENSG00000140474	ULK3	0.261852	0.0243944	0.793436	0.032162	0.026059	0.0334361	0.120368	22	25	25	B2	GI. colon, sigmoid (GTEx)	EpiXcan	0.995338	colon_sigmoid	0.999981
3863	ENSG00000247903	AC024896.1	-0.261769	-0.0184189	0.793499	0.126826	0.481988	7.0875e-29	5.28207e-27	18	29	29	B2	GI. colon, sigmoid (GTEx)	EpiXcan	0.995338	colon_sigmoid	0.999981
3864	ENSG00000164924	YWHAZ	-0.261384	-0.0113908	0.793797	0.1473	0.245849	2.66331e-13	5.01555e-12	28	31	31	B2	GI. colon, sigmoid (GTEx)	EpiXcan	0.995338	colon_sigmoid	0.999981
3865	ENSG00000162139	NEU3	-0.261259	-0.0205504	0.793892	0.0433671	0.133416	3.99425e-07	3.4588e-06	7	8	8	B2	GI. colon, sigmoid (GTEx)	EpiXcan	0.995338	colon_sigmoid	0.999981
3866	ENSG00000088682	COQ9	-0.261194	0.000321148	0.793943	0.0203361	0.0449264	0.00576999	0.024154	11	16	16	B2	GI. colon, sigmoid (GTEx)	EpiXcan	0.995338	colon_sigmoid	0.999981
3867	ENSG00000115705	TPO	-0.261041	-0.0579113	0.794061	0.00648484	0.0290739	0.0252634	0.0937658	3	7	7	B2	GI. colon, sigmoid (GTEx)	EpiXcan	0.995338	colon_sigmoid	0.999981
3868	ENSG00000165392	WRN	-0.260531	-0.0251318	0.794454	0.0311207	0.0898838	6.74614e-05	0.000402043	10	11	11	B2	GI. colon, sigmoid (GTEx)	EpiXcan	0.995338	colon_sigmoid	0.999981
3869	ENSG00000152939	MARVELD2	0.260468	0.0517152	0.794503	0.00919461	0.0168089	0.0931194	0.292205	17	22	22	B2	GI. colon, sigmoid (GTEx)	EpiXcan	0.995338	colon_sigmoid	0.999981
3870	ENSG00000213614	HEXA	-0.260411	-0.0177532	0.794547	0.0385536	0.0404449	0.00855007	0.0347031	33	48	48	B2	GI. colon, sigmoid (GTEx)	EpiXcan	0.995338	colon_sigmoid	0.999981
3871	ENSG00000162924	REL	-0.26038	-0.0675855	0.79457	0.0122902	0.0261727	0.0353657	0.126405	17	21	21	B2	GI. colon, sigmoid (GTEx)	EpiXcan	0.995338	colon_sigmoid	0.999981
3872	ENSG00000183604	SMG1P5	0.260368	0.087227	0.79458	0.0478836	0.0317251	0.018006	0.0687041	22	26	26	B2	GI. colon, sigmoid (GTEx)	EpiXcan	0.995338	colon_sigmoid	0.999981
3873	ENSG00000115947	ORC4	-0.260107	-0.0818123	0.794781	0.00864446	0.0103358	0.185301	0.511374	8	10	10	B2	GI. colon, sigmoid (GTEx)	EpiXcan	0.995338	colon_sigmoid	0.999981
3874	ENSG00000198890	PRMT6	0.260089	0.0218453	0.794795	0.0371825	0.0771994	0.000235795	0.00126871	13	14	14	B2	GI. colon, sigmoid (GTEx)	EpiXcan	0.995338	colon_sigmoid	0.999981
3875	ENSG00000152465	NMT2	-0.260058	-0.0102907	0.794819	0.144987	0.201931	4.62352e-10	6.03167e-09	18	21	21	B2	GI. colon, sigmoid (GTEx)	EpiXcan	0.995338	colon_sigmoid	0.999981
3876	ENSG00000171045	TSNARE1	0.260037	0.0277518	0.794835	0.0757428	0.105238	1.49285e-05	0.000100656	58	72	72	B2	GI. colon, sigmoid (GTEx)	EpiXcan	0.995338	colon_sigmoid	0.999981
3877	ENSG00000181444	ZNF467	-0.259801	-0.0290009	0.795017	0.022684	0.0621803	0.000849554	0.004123	8	8	8	B2	GI. colon, sigmoid (GTEx)	EpiXcan	0.995338	colon_sigmoid	0.999981
3878	ENSG00000168566	SNRNP48	0.259559	0.0718783	0.795204	0.00951604	0.0116081	0.160559	0.456934	6	9	9	B2	GI. colon, sigmoid (GTEx)	EpiXcan	0.995338	colon_sigmoid	0.999981
3879	ENSG00000125871	MGME1	0.259519	0.0134367	0.795235	0.0918518	0.275304	1.55645e-14	3.30416e-13	27	33	33	B2	GI. colon, sigmoid (GTEx)	EpiXcan	0.995338	colon_sigmoid	0.999981
3880	ENSG00000106404	CLDN15	0.259462	0.0138666	0.795278	0.0814384	0.0925026	2.58006e-05	0.000165822	60	70	70	B2	GI. colon, sigmoid (GTEx)	EpiXcan	0.995338	colon_sigmoid	0.999981
3881	ENSG00000100030	MAPK1	0.25901	0.0218398	0.795628	0.0216912	0.0386373	0.0100367	0.0401471	6	7	7	B2	GI. colon, sigmoid (GTEx)	EpiXcan	0.995338	colon_sigmoid	0.999981
3882	ENSG00000005882	PDK2	0.258865	0.0219884	0.795739	0.0551849	0.11608	5.10578e-06	3.69701e-05	15	16	16	B2	GI. colon, sigmoid (GTEx)	EpiXcan	0.995338	colon_sigmoid	0.999981
3883	ENSG00000168827	GFM1	-0.258776	-0.0696228	0.795808	0.00383307	0.0108318	0.16679	0.471245	32	42	42	B2	GI. colon, sigmoid (GTEx)	EpiXcan	0.995338	colon_sigmoid	0.999981
3884	ENSG00000117868	ESYT2	0.258671	0.115709	0.795889	0.010203	0.0275433	0.0274916	0.101045	8	10	10	B2	GI. colon, sigmoid (GTEx)	EpiXcan	0.995338	colon_sigmoid	0.999981
3885	ENSG00000141560	FN3KRP	0.258668	0.0101739	0.795891	0.191961	0.608544	1.15497e-41	2.74276e-39	24	35	35	B2	GI. colon, sigmoid (GTEx)	EpiXcan	0.995338	colon_sigmoid	0.999981
3886	ENSG00000198039	ZNF273	0.258272	0.0202984	0.796197	0.0418987	0.175851	7.98143e-09	8.86116e-08	13	18	18	B2	GI. colon, sigmoid (GTEx)	EpiXcan	0.995338	colon_sigmoid	0.999981
3887	ENSG00000136243	NUPL2	0.25823	0.0290353	0.79623	0.0195718	0.0693356	0.00046645	0.00237564	29	39	39	B2	GI. colon, sigmoid (GTEx)	EpiXcan	0.995338	colon_sigmoid	0.999981
3888	ENSG00000137101	CD72	-0.257401	-0.0190266	0.796869	0.0828988	0.0559065	0.00184869	0.00838522	60	75	75	B2	GI. colon, sigmoid (GTEx)	EpiXcan	0.995881	colon_sigmoid	0.999981
3889	ENSG00000271959	AC100803.3	-0.256631	-0.0452039	0.797464	0.0104717	0.0886816	6.87e-05	0.000408677	4	5	5	B2	GI. colon, sigmoid (GTEx)	EpiXcan	0.995965	colon_sigmoid	0.999981
3890	ENSG00000102699	PARP4	-0.256493	-0.0106263	0.79757	0.200488	0.0169576	0.089771	0.283476	79	96	96	B2	GI. colon, sigmoid (GTEx)	EpiXcan	0.995965	colon_sigmoid	0.999981
3891	ENSG00000013275	PSMC4	-0.256378	-0.0310816	0.797659	0.0207243	0.0142519	0.121821	0.366116	16	22	22	B2	GI. colon, sigmoid (GTEx)	EpiXcan	0.995965	colon_sigmoid	0.999981
3892	ENSG00000120675	DNAJC15	-0.256252	-0.00514304	0.797756	0.46332	0.639309	1.59438e-47	8.59186e-45	87	103	103	B2	GI. colon, sigmoid (GTEx)	EpiXcan	0.995965	colon_sigmoid	0.999981
3893	ENSG00000099219	ERMP1	-0.255916	0.0019503	0.798016	0.0501576	0.0822859	0.000147281	0.000821152	24	32	32	B2	GI. colon, sigmoid (GTEx)	EpiXcan	0.996034	colon_sigmoid	0.999981
3894	ENSG00000164124	TMEM144	0.255592	0.0131992	0.798266	0.265431	0.336773	2.33528e-18	7.14403e-17	53	66	66	B2	GI. colon, sigmoid (GTEx)	EpiXcan	0.99609	colon_sigmoid	0.999981
3895	ENSG00000176974	SHMT1	0.254371	0.0230405	0.799209	0.0408788	0.168884	2.04235e-09	2.46898e-08	4	21	21	B2	GI. colon, sigmoid (GTEx)	EpiXcan	0.996308	colon_sigmoid	0.999981
3896	ENSG00000101181	MTG2	0.254193	0.00328951	0.799347	0.123081	0.254878	1.00204e-12	1.76377e-11	58	66	66	B2	GI. colon, sigmoid (GTEx)	EpiXcan	0.996308	colon_sigmoid	0.999981
3897	ENSG00000161980	POLR3K	-0.254121	-0.033361	0.799402	0.012221	0.0359241	0.0128859	0.0505725	11	15	15	B2	GI. colon, sigmoid (GTEx)	EpiXcan	0.996308	colon_sigmoid	0.999981
3898	ENSG00000164543	STK17A	0.253923	0.0421777	0.799555	0.0225964	0.0925743	4.06486e-05	0.000250893	31	35	35	B2	GI. colon, sigmoid (GTEx)	EpiXcan	0.996308	colon_sigmoid	0.999981
3899	ENSG00000235652	AL356599.1	0.25337	0.0227335	0.799982	0.0381699	0.210058	8.53245e-11	1.21739e-09	9	12	12	B2	GI. colon, sigmoid (GTEx)	EpiXcan	0.996308	colon_sigmoid	0.999981
3900	ENSG00000258708	SLC25A21-AS1	-0.25306	-0.0311427	0.800222	0.0681066	0.0664199	0.000684902	0.00338971	47	53	53	B2	GI. colon, sigmoid (GTEx)	EpiXcan	0.996308	colon_sigmoid	0.999981
3901	ENSG00000119681	LTBP2	0.25289	0.0303948	0.800353	0.0174974	0.0129832	0.133342	0.394148	14	18	18	B2	GI. colon, sigmoid (GTEx)	EpiXcan	0.996308	colon_sigmoid	0.999981
3902	ENSG00000249626	AC024560.2	0.252635	0.0302234	0.80055	0.058163	0.135788	1.45923e-07	1.34686e-06	32	47	47	B2	GI. colon, sigmoid (GTEx)	EpiXcan	0.996308	colon_sigmoid	0.999981
3903	ENSG00000056558	TRAF1	0.252153	0.0149382	0.800923	0.0403651	0.0206042	0.0600131	0.2005	13	14	14	B2	GI. colon, sigmoid (GTEx)	EpiXcan	0.996308	colon_sigmoid	0.999981
3904	ENSG00000272240	AC004908.1	-0.252023	-0.0237279	0.801023	0.0441212	0.12302	1.5503e-06	1.21212e-05	4	4	4	B2	GI. colon, sigmoid (GTEx)	EpiXcan	0.996308	colon_sigmoid	0.999981
3905	ENSG00000171421	MRPL36	0.25187	0.0118216	0.801141	0.0485625	0.0143638	0.113266	0.344321	38	47	47	B2	GI. colon, sigmoid (GTEx)	EpiXcan	0.996308	colon_sigmoid	0.999981
3906	ENSG00000244480	AC005154.3	-0.251774	-0.0157055	0.801216	0.131078	0.296944	4.53006e-15	1.01229e-13	27	34	34	B2	GI. colon, sigmoid (GTEx)	EpiXcan	0.996308	colon_sigmoid	0.999981
3907	ENSG00000198830	HMGN2	0.251648	0.0127424	0.801313	0.0297192	0.0236462	0.0448395	0.155122	32	43	43	B2	GI. colon, sigmoid (GTEx)	EpiXcan	0.996308	colon_sigmoid	0.999981
3908	ENSG00000171291	ZNF439	-0.251517	-0.0248678	0.801415	0.0769623	0.170289	6.48232e-09	7.2601e-08	4	6	6	B2	GI. colon, sigmoid (GTEx)	EpiXcan	0.996308	colon_sigmoid	0.999981
3909	ENSG00000137210	TMEM14B	-0.25082	-0.0507422	0.801954	0.00782476	0.0147893	0.113049	0.343884	7	11	11	B2	GI. colon, sigmoid (GTEx)	EpiXcan	0.996308	colon_sigmoid	0.999981
3910	ENSG00000229186	ADAM1A	-0.250647	-0.0103439	0.802087	0.167558	0.355388	3.61206e-20	1.25579e-18	16	20	20	B2	GI. colon, sigmoid (GTEx)	EpiXcan	0.996308	colon_sigmoid	0.999981
3911	ENSG00000126934	MAP2K2	-0.250214	-0.0194148	0.802422	0.0638804	0.114189	3.84969e-06	2.83287e-05	19	26	26	B2	GI. colon, sigmoid (GTEx)	EpiXcan	0.996308	colon_sigmoid	0.999981
3912	ENSG00000251364	AC107884.1	-0.250213	-0.0349841	0.802423	0.0225364	0.118645	1.88514e-06	1.45205e-05	10	15	15	B2	GI. colon, sigmoid (GTEx)	EpiXcan	0.996308	colon_sigmoid	0.999981
3913	ENSG00000074319	TSG101	0.249799	0.0520104	0.802743	0.0285269	0.103331	1.34792e-05	9.1368e-05	14	20	20	B2	GI. colon, sigmoid (GTEx)	EpiXcan	0.996308	colon_sigmoid	0.999981
3914	ENSG00000272040	AC010245.2	-0.249725	-0.0299465	0.8028	0.0159444	0.0743734	0.000209715	0.00113977	1	2	2	B2	GI. colon, sigmoid (GTEx)	EpiXcan	0.996308	colon_sigmoid	0.999981
3915	ENSG00000139192	TAPBPL	-0.249328	-0.00721464	0.803107	0.283235	0.592188	1.24832e-39	2.33202e-37	19	21	21	B2	GI. colon, sigmoid (GTEx)	EpiXcan	0.996308	colon_sigmoid	0.999981
3916	ENSG00000165338	HECTD2	0.24882	-0.00102945	0.8035	0.0335763	0.0475618	0.00416491	0.0178837	22	26	26	B2	GI. colon, sigmoid (GTEx)	EpiXcan	0.996308	colon_sigmoid	0.999981
3917	ENSG00000136816	TOR1B	0.248472	0.0234645	0.803769	0.053014	0.0328682	0.016615	0.0636915	41	53	53	B2	GI. colon, sigmoid (GTEx)	EpiXcan	0.996308	colon_sigmoid	0.999981
3918	ENSG00000168395	ING5	0.248214	0.0256065	0.803969	0.111092	0.0578626	0.00143294	0.00666122	41	52	52	B2	GI. colon, sigmoid (GTEx)	EpiXcan	0.996308	colon_sigmoid	0.999981
3919	ENSG00000144840	RABL3	-0.247781	-0.0265711	0.804304	0.0635582	0.0560047	0.0017175	0.00784606	11	15	15	B2	GI. colon, sigmoid (GTEx)	EpiXcan	0.996308	colon_sigmoid	0.999981
3920	ENSG00000050767	COL23A1	-0.247322	-0.0198929	0.804659	0.0121937	0.0101409	0.194025	0.530436	11	16	16	B2	GI. colon, sigmoid (GTEx)	EpiXcan	0.996308	colon_sigmoid	0.999981
3921	ENSG00000223891	OSER1-AS1	0.246804	0.003693	0.80506	0.212729	0.159613	5.98395e-09	6.75593e-08	45	56	56	B2	GI. colon, sigmoid (GTEx)	EpiXcan	0.996308	colon_sigmoid	0.999981
3922	ENSG00000112658	SRF	0.24627	0.0723287	0.805473	0.00147911	0.0242909	0.0425435	0.148278	6	10	10	B2	GI. colon, sigmoid (GTEx)	EpiXcan	0.996308	colon_sigmoid	0.999981
3923	ENSG00000167553	TUBA1C	0.246254	0.0192298	0.805485	0.0346773	0.0436189	0.00505958	0.0213781	15	17	17	B2	GI. colon, sigmoid (GTEx)	EpiXcan	0.996308	colon_sigmoid	0.999981
3924	ENSG00000116774	OLFML3	0.246152	0.0627387	0.805565	0.00484992	0.158909	3.12329e-08	3.19653e-07	3	6	6	B2	GI. colon, sigmoid (GTEx)	EpiXcan	0.996308	colon_sigmoid	0.999981
3925	ENSG00000203797	DDO	-0.246046	-0.0220729	0.805647	0.0793129	0.114166	4.74754e-06	3.44652e-05	55	63	63	B2	GI. colon, sigmoid (GTEx)	EpiXcan	0.996308	colon_sigmoid	0.999981
3926	ENSG00000154721	JAM2	-0.245798	-0.0122097	0.805839	0.0610993	0.0157027	0.104241	0.321559	35	35	35	B2	GI. colon, sigmoid (GTEx)	EpiXcan	0.996308	colon_sigmoid	0.999981
3927	ENSG00000181061	HIGD1A	-0.245692	-0.00335213	0.805921	0.103755	0.16151	1.94013e-08	2.04232e-07	21	23	23	B2	GI. colon, sigmoid (GTEx)	EpiXcan	0.996308	colon_sigmoid	0.999981
3928	ENSG00000084207	GSTP1	-0.245645	-0.0276166	0.805957	0.0899093	0.193503	4.31414e-10	5.65968e-09	29	39	39	B2	GI. colon, sigmoid (GTEx)	EpiXcan	0.996308	colon_sigmoid	0.999981
3929	ENSG00000050405	LIMA1	-0.245199	-0.071743	0.806303	0.0151581	0.0129355	0.139972	0.410625	7	13	13	B2	GI. colon, sigmoid (GTEx)	EpiXcan	0.996308	colon_sigmoid	0.999981
3930	ENSG00000108604	SMARCD2	-0.243924	-0.0218624	0.807289	0.0138014	0.0135155	0.131821	0.390969	26	36	36	B2	GI. colon, sigmoid (GTEx)	EpiXcan	0.996308	colon_sigmoid	0.999981
3931	ENSG00000003137	CYP26B1	0.243174	0.0201556	0.807871	0.0454533	0.0852931	0.000104867	0.000602171	22	23	23	B2	GI. colon, sigmoid (GTEx)	EpiXcan	0.996308	colon_sigmoid	0.999981
3932	ENSG00000168255	POLR2J3	-0.242828	-0.0123905	0.808139	0.0541291	0.06429	0.000599618	0.00300259	14	23	23	B2	GI. colon, sigmoid (GTEx)	EpiXcan	0.996308	colon_sigmoid	0.999981
3933	ENSG00000154978	VOPP1	0.241867	0.0400622	0.808883	0.0160279	0.025995	0.0354176	0.126494	58	62	62	B2	GI. colon, sigmoid (GTEx)	EpiXcan	0.996308	colon_sigmoid	0.999981
3934	ENSG00000214575	CPEB1	-0.241706	-0.0249728	0.809008	0.0160795	0.0366842	0.0113722	0.0451504	18	20	20	B2	GI. colon, sigmoid (GTEx)	EpiXcan	0.996308	colon_sigmoid	0.999981
3935	ENSG00000047365	ARAP2	0.241517	0.025568	0.809154	0.101521	0.0126541	0.136031	0.400827	72	96	96	B2	GI. colon, sigmoid (GTEx)	EpiXcan	0.996308	colon_sigmoid	0.999981
3936	ENSG00000100445	SDR39U1	0.240747	0.0126637	0.809751	0.0882324	0.130419	8.17983e-07	6.70612e-06	27	34	34	B2	GI. colon, sigmoid (GTEx)	EpiXcan	0.996308	colon_sigmoid	0.999981
3937	ENSG00000160828	STAG3L2	-0.24043	-0.0115741	0.809997	0.0571391	0.411635	6.93715e-23	3.07086e-21	21	27	27	B2	GI. colon, sigmoid (GTEx)	EpiXcan	0.996308	colon_sigmoid	0.999981
3938	ENSG00000165025	SYK	-0.239445	-0.0137767	0.81076	0.0286276	0.0490462	0.00351388	0.0152471	22	27	27	B2	GI. colon, sigmoid (GTEx)	EpiXcan	0.996308	colon_sigmoid	0.999981
3939	ENSG00000069966	GNB5	0.239067	0.0102259	0.811053	0.0863578	0.0563426	0.00167893	0.00768992	60	76	76	B2	GI. colon, sigmoid (GTEx)	EpiXcan	0.996308	colon_sigmoid	0.999981
3940	ENSG00000250506	CDK3	-0.238478	-0.00976425	0.811511	0.151176	0.307568	3.43912e-16	8.51335e-15	27	35	35	B2	GI. colon, sigmoid (GTEx)	EpiXcan	0.996308	colon_sigmoid	0.999981
3941	ENSG00000163848	ZNF148	-0.238459	-0.0244558	0.811525	0.0265921	0.0620998	0.000975036	0.00466094	31	48	48	B2	GI. colon, sigmoid (GTEx)	EpiXcan	0.996308	colon_sigmoid	0.999981
3942	ENSG00000186318	BACE1	-0.23764	-0.065169	0.81216	0.010874	0.0185164	0.0720588	0.234958	4	5	5	B2	GI. colon, sigmoid (GTEx)	EpiXcan	0.996308	colon_sigmoid	0.999981
3943	ENSG00000068796	KIF2A	0.237524	0.00869483	0.81225	0.0693205	0.0696394	0.000459854	0.00234462	46	57	57	B2	GI. colon, sigmoid (GTEx)	EpiXcan	0.996308	colon_sigmoid	0.999981
3944	ENSG00000146242	TPBG	0.237371	0.0171246	0.812369	0.0185699	0.201013	1.40506e-10	1.94914e-09	21	27	27	B2	GI. colon, sigmoid (GTEx)	EpiXcan	0.996308	colon_sigmoid	0.999981
3945	ENSG00000172466	ZNF24	0.237316	0.0264336	0.812412	0.0403876	0.025805	0.036578	0.129976	19	25	25	B2	GI. colon, sigmoid (GTEx)	EpiXcan	0.996308	colon_sigmoid	0.999981
3946	ENSG00000206530	CFAP44	-0.236789	-0.0192154	0.81282	0.203289	0.181076	4.9105e-09	5.63481e-08	81	90	90	B2	GI. colon, sigmoid (GTEx)	EpiXcan	0.996308	colon_sigmoid	0.999981
3947	ENSG00000066248	NGEF	0.236622	0.0342123	0.81295	0.0376518	0.0847223	0.000121603	0.000688672	27	29	29	B2	GI. colon, sigmoid (GTEx)	EpiXcan	0.996308	colon_sigmoid	0.999981
3948	ENSG00000204301	NOTCH4	0.236618	0.017136	0.812953	0.116578	0.156218	5.28664e-08	5.18706e-07	47	58	58	B2	GI. colon, sigmoid (GTEx)	EpiXcan	0.996308	colon_sigmoid	0.999981
3949	ENSG00000179364	PACS2	-0.23659	-0.0781547	0.812975	0.00366979	0.0196047	0.0711665	0.232497	3	5	5	B2	GI. colon, sigmoid (GTEx)	EpiXcan	0.996308	colon_sigmoid	0.999981
3950	ENSG00000162341	TPCN2	0.236255	0.0233372	0.813235	0.0372904	0.139713	1.62113e-07	1.49138e-06	6	7	7	B2	GI. colon, sigmoid (GTEx)	EpiXcan	0.996308	colon_sigmoid	0.999981
3951	ENSG00000130312	MRPL34	0.236009	0.0156994	0.813426	0.055196	0.305577	4.43392e-16	1.08229e-14	14	22	22	B2	GI. colon, sigmoid (GTEx)	EpiXcan	0.996308	colon_sigmoid	0.999981
3952	ENSG00000137876	RSL24D1	-0.235968	-0.0136411	0.813457	0.116493	0.194838	9.43853e-10	1.19138e-08	43	49	49	B2	GI. colon, sigmoid (GTEx)	EpiXcan	0.996308	colon_sigmoid	0.999981
3953	ENSG00000137509	PRCP	-0.235296	-0.0306949	0.813979	0.0382303	0.0227921	0.0494111	0.168854	54	57	57	B2	GI. colon, sigmoid (GTEx)	EpiXcan	0.996308	colon_sigmoid	0.999981
3954	ENSG00000160218	TRAPPC10	0.234692	0.0155603	0.814448	0.135924	0.0812648	0.000143905	0.00080425	69	120	120	B2	GI. colon, sigmoid (GTEx)	EpiXcan	0.996308	colon_sigmoid	0.999981
3955	ENSG00000262814	MRPL12	-0.234492	-0.0275017	0.814603	0.0224282	0.0469179	0.00400759	0.0172717	20	24	24	B2	GI. colon, sigmoid (GTEx)	EpiXcan	0.996308	colon_sigmoid	0.999981
3956	ENSG00000129187	DCTD	0.234457	0.0146028	0.81463	0.0647726	0.199497	2.48798e-10	3.35829e-09	11	12	12	B2	GI. colon, sigmoid (GTEx)	EpiXcan	0.996308	colon_sigmoid	0.999981
3957	ENSG00000118402	ELOVL4	-0.232754	-0.0349055	0.815953	0.0317481	0.0136989	0.119835	0.360844	16	18	18	B2	GI. colon, sigmoid (GTEx)	EpiXcan	0.996308	colon_sigmoid	0.999981
3958	ENSG00000100033	PRODH	-0.232593	-0.0365663	0.816078	0.0189452	0.106203	1.39554e-05	9.43672e-05	7	11	11	B2	GI. colon, sigmoid (GTEx)	EpiXcan	0.996308	colon_sigmoid	0.999981
3959	ENSG00000065600	TMEM206	-0.232274	-0.0423206	0.816325	0.0592308	0.0994856	2.36371e-05	0.00015297	47	56	56	B2	GI. colon, sigmoid (GTEx)	EpiXcan	0.996308	colon_sigmoid	0.999981
3960	ENSG00000189184	PCDH18	-0.232068	-0.0205396	0.816485	0.0602603	0.125067	1.52021e-06	1.19125e-05	85	103	103	B2	GI. colon, sigmoid (GTEx)	EpiXcan	0.996308	colon_sigmoid	0.999981
3961	ENSG00000143850	PLEKHA6	0.232002	0.021498	0.816536	0.0582396	0.112899	7.01163e-06	4.95911e-05	33	39	39	B2	GI. colon, sigmoid (GTEx)	EpiXcan	0.996308	colon_sigmoid	0.999981
3962	ENSG00000100075	SLC25A1	0.231794	0.0347641	0.816698	0.0328493	0.0276049	0.0281087	0.103178	16	20	20	B2	GI. colon, sigmoid (GTEx)	EpiXcan	0.996308	colon_sigmoid	0.999981
3963	ENSG00000074706	IPCEF1	0.23164	0.0490982	0.816818	0.0112234	0.0816728	0.000147588	0.000822536	5	12	12	B2	GI. colon, sigmoid (GTEx)	EpiXcan	0.996308	colon_sigmoid	0.999981
3964	ENSG00000035403	VCL	-0.231409	-0.0525813	0.816997	0.0168379	0.0411794	0.00806334	0.0328608	6	8	8	B2	GI. colon, sigmoid (GTEx)	EpiXcan	0.996308	colon_sigmoid	0.999981
3965	ENSG00000106069	CHN2	0.231182	0.00383898	0.817173	0.193849	0.250328	1.15773e-12	2.02257e-11	40	49	49	B2	GI. colon, sigmoid (GTEx)	EpiXcan	0.996308	colon_sigmoid	0.999981
3966	ENSG00000110435	PDHX	0.230496	0.0143903	0.817706	0.196254	0.196796	9.56269e-10	1.20597e-08	87	99	99	B2	GI. colon, sigmoid (GTEx)	EpiXcan	0.996308	colon_sigmoid	0.999981
3967	ENSG00000205307	SAP25	-0.229473	-0.00921877	0.818502	0.125157	0.197745	5.74961e-10	7.41102e-09	19	21	21	B2	GI. colon, sigmoid (GTEx)	EpiXcan	0.996308	colon_sigmoid	0.999981
3968	ENSG00000166436	TRIM66	-0.229446	-0.00705764	0.818522	0.22851	0.455779	3.52457e-26	2.21447e-24	27	35	35	B2	GI. colon, sigmoid (GTEx)	EpiXcan	0.996308	colon_sigmoid	0.999981
3969	ENSG00000087299	L2HGDH	-0.228971	-0.0372326	0.818891	0.00861602	0.0175044	0.0853814	0.27182	6	6	6	B2	GI. colon, sigmoid (GTEx)	EpiXcan	0.996308	colon_sigmoid	0.999981
3970	ENSG00000185774	KCNIP4	-0.228768	-0.0208982	0.819049	0.046602	0.254452	8.2283e-13	1.46118e-11	22	27	27	B2	GI. colon, sigmoid (GTEx)	EpiXcan	0.996308	colon_sigmoid	0.999981
3971	ENSG00000144026	ZNF514	-0.228626	-0.00664726	0.819159	0.280007	0.455563	1.9642e-26	1.25093e-24	31	45	45	B2	GI. colon, sigmoid (GTEx)	EpiXcan	0.996308	colon_sigmoid	0.999981
3972	ENSG00000178175	ZNF366	-0.228201	-0.042891	0.81949	0.013021	0.0107882	0.17845	0.496775	12	19	19	B2	GI. colon, sigmoid (GTEx)	EpiXcan	0.996308	colon_sigmoid	0.999981
3973	ENSG00000213066	FGFR1OP	-0.227995	-0.0268039	0.81965	0.0228428	0.0773504	0.000161392	0.000894843	26	31	31	B2	GI. colon, sigmoid (GTEx)	EpiXcan	0.996308	colon_sigmoid	0.999981
3974	ENSG00000167595	PROSER3	-0.227873	-0.0160768	0.819745	0.104279	0.0634821	0.000803598	0.00391761	59	73	73	B2	GI. colon, sigmoid (GTEx)	EpiXcan	0.996308	colon_sigmoid	0.999981
3975	ENSG00000107742	SPOCK2	-0.227784	-0.0440069	0.819814	0.014729	0.0267832	0.0337783	0.121386	11	14	14	B2	GI. colon, sigmoid (GTEx)	EpiXcan	0.996308	colon_sigmoid	0.999981
3976	ENSG00000141622	RNF165	-0.227674	-0.0819325	0.8199	0.00324708	0.0167392	0.0861646	0.273997	1	1	1	B2	GI. colon, sigmoid (GTEx)	EpiXcan	0.996308	colon_sigmoid	0.999981
3977	ENSG00000085788	DDHD2	-0.226827	-0.00859966	0.820558	0.0484162	0.173345	1.27309e-08	1.36789e-07	24	28	28	B2	GI. colon, sigmoid (GTEx)	EpiXcan	0.996308	colon_sigmoid	0.999981
3978	ENSG00000138829	FBN2	-0.226131	-0.0168906	0.821099	0.101077	0.288686	1.94838e-16	4.93648e-15	51	76	76	B2	GI. colon, sigmoid (GTEx)	EpiXcan	0.996308	colon_sigmoid	0.999981
3979	ENSG00000165650	PDZD8	-0.225581	-0.0103607	0.821528	0.111617	0.316321	1.80705e-16	4.58671e-15	26	36	36	B2	GI. colon, sigmoid (GTEx)	EpiXcan	0.996308	colon_sigmoid	0.999981
3980	ENSG00000141391	PRELID3A	0.225476	0.00857646	0.821609	0.129125	0.380162	2.36454e-20	8.36606e-19	16	22	22	B2	GI. colon, sigmoid (GTEx)	EpiXcan	0.996308	colon_sigmoid	0.999981
3981	ENSG00000188493	C19orf54	0.22515	0.042506	0.821862	0.00966257	0.0503611	0.00339287	0.014754	6	8	8	B2	GI. colon, sigmoid (GTEx)	EpiXcan	0.996308	colon_sigmoid	0.999981
3982	ENSG00000248049	UBA6-AS1	-0.224499	-0.0162958	0.822369	0.0559734	0.122925	5.42429e-07	4.58106e-06	27	32	32	B2	GI. colon, sigmoid (GTEx)	EpiXcan	0.996308	colon_sigmoid	0.999981
3983	ENSG00000099949	LZTR1	0.224374	0.0679178	0.822466	0.00939802	0.113534	6.23105e-06	4.43389e-05	5	12	12	B2	GI. colon, sigmoid (GTEx)	EpiXcan	0.996308	colon_sigmoid	0.999981
3984	ENSG00000136111	TBC1D4	0.224304	0.0270328	0.822521	0.0453342	0.0677627	0.000413171	0.00212594	47	62	62	B2	GI. colon, sigmoid (GTEx)	EpiXcan	0.996308	colon_sigmoid	0.999981
3985	ENSG00000151292	CSNK1G3	-0.223549	-0.0193996	0.823108	0.0239943	0.0914706	5.48802e-05	0.00033215	3	4	4	B2	GI. colon, sigmoid (GTEx)	EpiXcan	0.996308	colon_sigmoid	0.999981
3986	ENSG00000213760	ATP6V1G2	0.223459	0.0123883	0.823178	0.0548834	0.110857	6.14619e-06	4.38018e-05	6	7	7	B2	GI. colon, sigmoid (GTEx)	EpiXcan	0.996308	colon_sigmoid	0.999981
3987	ENSG00000165699	TSC1	-0.223384	-0.0216095	0.823237	0.0260324	0.087818	8.14035e-05	0.000478416	9	9	9	B2	GI. colon, sigmoid (GTEx)	EpiXcan	0.996308	colon_sigmoid	0.999981
3988	ENSG00000237489	LINC00959	0.223122	0.0135998	0.823441	0.0700461	0.156047	6.43726e-08	6.24169e-07	38	53	53	B2	GI. colon, sigmoid (GTEx)	EpiXcan	0.996308	colon_sigmoid	0.999981
3989	ENSG00000229152	ANKRD10-IT1	0.222904	0.0357119	0.82361	0.0182622	0.0295185	0.0235503	0.0879198	21	24	24	B2	GI. colon, sigmoid (GTEx)	EpiXcan	0.996308	colon_sigmoid	0.999981
3990	ENSG00000183160	TMEM119	-0.222154	-0.025394	0.824194	0.0516529	0.0665375	0.000660166	0.00327767	40	51	51	B2	GI. colon, sigmoid (GTEx)	EpiXcan	0.996308	colon_sigmoid	0.999981
3991	ENSG00000126602	TRAP1	0.222128	0.01889	0.824215	0.0624493	0.409334	4.67942e-23	2.10139e-21	6	10	10	B2	GI. colon, sigmoid (GTEx)	EpiXcan	0.996308	colon_sigmoid	0.999981
3992	ENSG00000065809	FAM107B	-0.221683	-0.0320859	0.824561	0.0125862	0.0449196	0.005224	0.0220396	6	7	7	B2	GI. colon, sigmoid (GTEx)	EpiXcan	0.996308	colon_sigmoid	0.999981
3993	ENSG00000114744	COMMD2	-0.221476	-0.0414228	0.824722	0.0696694	0.0869475	8.95078e-05	0.000522539	21	26	26	B2	GI. colon, sigmoid (GTEx)	EpiXcan	0.996308	colon_sigmoid	0.999981
3994	ENSG00000165868	HSPA12A	-0.221431	-0.0168608	0.824757	0.029241	0.0754345	0.000174519	0.000962674	16	22	22	B2	GI. colon, sigmoid (GTEx)	EpiXcan	0.996308	colon_sigmoid	0.999981
3995	ENSG00000115275	MOGS	0.221286	0.0118132	0.82487	0.14382	0.258008	4.85476e-13	8.87989e-12	16	22	22	B2	GI. colon, sigmoid (GTEx)	EpiXcan	0.996308	colon_sigmoid	0.999981
3996	ENSG00000126464	PRR12	0.220484	0.0409508	0.825495	0.0420602	0.13592	5.29276e-07	4.47807e-06	13	17	17	B2	GI. colon, sigmoid (GTEx)	EpiXcan	0.996308	colon_sigmoid	0.999981
3997	ENSG00000198270	TMEM116	0.220429	0.0131919	0.825537	0.0968033	0.317988	1.49301e-16	3.8524e-15	20	27	27	B2	GI. colon, sigmoid (GTEx)	EpiXcan	0.996308	colon_sigmoid	0.999981
3998	ENSG00000160783	PMF1	0.220261	0.0486821	0.825668	0.0239332	0.0246838	0.0405354	0.14195	4	4	4	B2	GI. colon, sigmoid (GTEx)	EpiXcan	0.996308	colon_sigmoid	0.999981
3999	ENSG00000072832	CRMP1	0.220184	0.0280105	0.825728	0.0234431	0.0160659	0.0994438	0.3088	19	24	24	B2	GI. colon, sigmoid (GTEx)	EpiXcan	0.996308	colon_sigmoid	0.999981
4000	ENSG00000154175	ABI3BP	0.21989	0.00624986	0.825957	0.069003	0.0168977	0.0909151	0.286314	20	25	25	B2	GI. colon, sigmoid (GTEx)	EpiXcan	0.996308	colon_sigmoid	0.999981
4001	ENSG00000253710	ALG11	-0.219604	-0.0238789	0.82618	0.0232491	0.045366	0.00397758	0.0171635	12	16	16	B2	GI. colon, sigmoid (GTEx)	EpiXcan	0.996308	colon_sigmoid	0.999981
4002	ENSG00000127947	PTPN12	-0.219522	-0.0187749	0.826244	0.116267	0.140438	2.11556e-07	1.9074e-06	74	87	87	B2	GI. colon, sigmoid (GTEx)	EpiXcan	0.996308	colon_sigmoid	0.999981
4003	ENSG00000110514	MADD	0.219498	0.0237455	0.826262	0.0361012	0.107238	9.37804e-06	6.47908e-05	17	22	22	B2	GI. colon, sigmoid (GTEx)	EpiXcan	0.996308	colon_sigmoid	0.999981
4004	ENSG00000187257	RSBN1L	-0.219289	-0.0307178	0.826425	0.0126691	0.0989518	2.84893e-05	0.000181685	15	20	20	B2	GI. colon, sigmoid (GTEx)	EpiXcan	0.996308	colon_sigmoid	0.999981
4005	ENSG00000229619	MBNL1-AS1	0.218506	0.018045	0.827035	0.0723163	0.0871094	8.80426e-05	0.000514628	16	19	19	B2	GI. colon, sigmoid (GTEx)	EpiXcan	0.996308	colon_sigmoid	0.999981
4006	ENSG00000124164	VAPB	-0.218454	-0.0115303	0.827075	0.118059	0.338923	1.67456e-18	5.17931e-17	19	23	23	B2	GI. colon, sigmoid (GTEx)	EpiXcan	0.996308	colon_sigmoid	0.999981
4007	ENSG00000007202	KIAA0100	-0.218274	-0.0414172	0.827215	0.00980905	0.0194912	0.0707131	0.231324	2	2	2	B2	GI. colon, sigmoid (GTEx)	EpiXcan	0.996308	colon_sigmoid	0.999981
4008	ENSG00000247796	AC008966.1	0.21813	0.00447161	0.827328	0.103555	0.143358	2.7845e-07	2.459e-06	43	50	50	B2	GI. colon, sigmoid (GTEx)	EpiXcan	0.996308	colon_sigmoid	0.999981
4009	ENSG00000153113	CAST	0.217704	0.00693468	0.82766	0.267258	0.393444	2.23276e-22	9.53756e-21	13	18	18	B2	GI. colon, sigmoid (GTEx)	EpiXcan	0.996308	colon_sigmoid	0.999981
4010	ENSG00000235878	AP001468.1	-0.217485	-0.0106315	0.82783	0.126152	0.175148	8.10757e-09	8.98696e-08	33	38	38	B2	GI. colon, sigmoid (GTEx)	EpiXcan	0.996308	colon_sigmoid	0.999981
4011	ENSG00000138834	MAPK8IP3	-0.217351	-0.00543775	0.827935	0.0395022	0.0137492	0.107849	0.330723	17	23	23	B2	GI. colon, sigmoid (GTEx)	EpiXcan	0.996308	colon_sigmoid	0.999981
4012	ENSG00000187049	TMEM216	-0.217275	-0.0332914	0.827994	0.0150499	0.109483	9.24967e-06	6.3967e-05	4	6	6	B2	GI. colon, sigmoid (GTEx)	EpiXcan	0.996308	colon_sigmoid	0.999981
4013	ENSG00000101443	WFDC2	-0.216849	-0.0256029	0.828326	0.0234485	0.101576	2.17765e-05	0.000141912	5	6	6	B2	GI. colon, sigmoid (GTEx)	EpiXcan	0.996308	colon_sigmoid	0.999981
4014	ENSG00000117360	PRPF3	0.216781	0.0335639	0.828379	0.0979442	0.101928	1.64247e-05	0.000109636	25	30	30	B2	GI. colon, sigmoid (GTEx)	EpiXcan	0.996308	colon_sigmoid	0.999981
4015	ENSG00000163812	ZDHHC3	0.216581	0.0331216	0.828535	0.0281737	0.0265359	0.0308196	0.111956	18	23	23	B2	GI. colon, sigmoid (GTEx)	EpiXcan	0.996308	colon_sigmoid	0.999981
4016	ENSG00000159885	ZNF222	0.2164	0.0321271	0.828676	0.0508284	0.102255	8.9773e-06	6.21755e-05	38	59	59	B2	GI. colon, sigmoid (GTEx)	EpiXcan	0.996308	colon_sigmoid	0.999981
4017	ENSG00000156136	DCK	0.216016	0.0141242	0.828975	0.0985927	0.171162	1.49251e-09	1.83757e-08	40	46	46	B2	GI. colon, sigmoid (GTEx)	EpiXcan	0.996308	colon_sigmoid	0.999981
4018	ENSG00000158161	EYA3	-0.215249	-0.0088789	0.829573	0.0806677	0.241808	2.1701e-12	3.71702e-11	12	15	15	B2	GI. colon, sigmoid (GTEx)	EpiXcan	0.996308	colon_sigmoid	0.999981
4019	ENSG00000225377	NRSN2-AS1	-0.215211	-0.00905905	0.829603	0.133578	0.0284592	0.0266435	0.0982375	45	56	56	B2	GI. colon, sigmoid (GTEx)	EpiXcan	0.996308	colon_sigmoid	0.999981
4020	ENSG00000261126	RBFADN	0.215181	0.00718838	0.829626	0.241283	0.420903	4.83164e-24	2.39209e-22	19	24	24	B2	GI. colon, sigmoid (GTEx)	EpiXcan	0.996308	colon_sigmoid	0.999981
4021	ENSG00000112290	WASF1	0.214042	-0.000405543	0.830515	0.134532	0.123203	1.11634e-06	8.91737e-06	45	52	52	B2	GI. colon, sigmoid (GTEx)	EpiXcan	0.996308	colon_sigmoid	0.999981
4022	ENSG00000165511	C10orf25	0.213895	0.0457165	0.830629	0.00690681	0.0481792	0.00409162	0.0176014	3	5	5	B2	GI. colon, sigmoid (GTEx)	EpiXcan	0.996308	colon_sigmoid	0.999981
4023	ENSG00000169359	SLC33A1	-0.213722	-0.0224689	0.830764	0.0222302	0.0567577	0.00157544	0.00725146	16	18	18	B2	GI. colon, sigmoid (GTEx)	EpiXcan	0.996308	colon_sigmoid	0.999981
4024	ENSG00000105281	SLC1A5	-0.213438	-0.0239333	0.830986	0.0363235	0.084165	9.02888e-05	0.00052644	9	10	10	B2	GI. colon, sigmoid (GTEx)	EpiXcan	0.996308	colon_sigmoid	0.999981
4025	ENSG00000139651	ZNF740	0.213209	0.0397809	0.831164	0.0217027	0.0354353	0.0124099	0.0488976	5	5	5	B2	GI. colon, sigmoid (GTEx)	EpiXcan	0.996308	colon_sigmoid	0.999981
4026	ENSG00000157800	SLC37A3	-0.213185	-0.014046	0.831183	0.0496587	0.147906	1.35116e-07	1.2504e-06	12	13	13	B2	GI. colon, sigmoid (GTEx)	EpiXcan	0.996308	colon_sigmoid	0.999981
4027	ENSG00000188566	NDOR1	-0.213162	-0.00882404	0.8312	0.0318327	0.0598194	0.00133912	0.00625413	8	9	9	B2	GI. colon, sigmoid (GTEx)	EpiXcan	0.996308	colon_sigmoid	0.999981
4028	ENSG00000133983	COX16	0.212967	0.0138025	0.831352	0.0426997	0.118053	1.77092e-06	1.37085e-05	36	41	41	B2	GI. colon, sigmoid (GTEx)	EpiXcan	0.996308	colon_sigmoid	0.999981
4029	ENSG00000259820	AC083843.2	-0.212892	-0.0143803	0.831411	0.110703	0.205715	1.83866e-10	2.5207e-09	4	5	5	B2	GI. colon, sigmoid (GTEx)	EpiXcan	0.996308	colon_sigmoid	0.999981
4030	ENSG00000120889	TNFRSF10B	0.212626	0.0510468	0.831619	0.00559175	0.0573987	0.00157396	0.00724941	2	2	2	B2	GI. colon, sigmoid (GTEx)	EpiXcan	0.996308	colon_sigmoid	0.999981
4031	ENSG00000111817	DSE	-0.212558	-0.041467	0.831672	0.0202632	0.0157636	0.0973145	0.303534	19	25	25	B2	GI. colon, sigmoid (GTEx)	EpiXcan	0.996308	colon_sigmoid	0.999981
4032	ENSG00000214078	CPNE1	0.212549	0.00528917	0.831679	0.344328	0.520583	2.60517e-34	3.28839e-32	33	41	41	B2	GI. colon, sigmoid (GTEx)	EpiXcan	0.996308	colon_sigmoid	0.999981
4033	ENSG00000269044	AC024075.2	0.212493	0.0315273	0.831722	0.0326064	0.128046	9.46132e-07	7.65815e-06	14	20	20	B2	GI. colon, sigmoid (GTEx)	EpiXcan	0.996308	colon_sigmoid	0.999981
4034	ENSG00000198046	ZNF667	0.2124	0.0248786	0.831795	0.043061	0.0775537	0.000182641	0.00100313	40	61	61	B2	GI. colon, sigmoid (GTEx)	EpiXcan	0.996308	colon_sigmoid	0.999981
4035	ENSG00000203865	ATP1A1-AS1	-0.212326	-0.0043776	0.831853	0.200178	0.140121	4.23836e-07	3.6634e-06	92	112	112	B2	GI. colon, sigmoid (GTEx)	EpiXcan	0.996308	colon_sigmoid	0.999981
4036	ENSG00000159921	GNE	0.212084	0.0147613	0.832041	0.0906313	0.0591051	0.00127355	0.00596378	44	51	51	B2	GI. colon, sigmoid (GTEx)	EpiXcan	0.996308	colon_sigmoid	0.999981
4037	ENSG00000176715	ACSF3	-0.21189	-0.0541326	0.832193	0.0142867	0.02251	0.0520251	0.17688	7	11	11	B2	GI. colon, sigmoid (GTEx)	EpiXcan	0.996308	colon_sigmoid	0.999981
4038	ENSG00000197586	ENTPD6	-0.211533	-0.0116828	0.832472	0.0760225	0.124029	1.54096e-06	1.20617e-05	13	15	15	B2	GI. colon, sigmoid (GTEx)	EpiXcan	0.996308	colon_sigmoid	0.999981
4039	ENSG00000177853	ZNF518A	0.211379	0.02748	0.832592	0.0334667	0.151222	7.07357e-08	6.82091e-07	18	19	19	B2	GI. colon, sigmoid (GTEx)	EpiXcan	0.996308	colon_sigmoid	0.999981
4040	ENSG00000165730	STOX1	-0.210889	-0.0130496	0.832974	0.117823	0.212092	5.03982e-11	7.36319e-10	24	27	27	B2	GI. colon, sigmoid (GTEx)	EpiXcan	0.996308	colon_sigmoid	0.999981
4041	ENSG00000267199	AP001029.2	0.210611	0.00549752	0.83319	0.152798	0.456994	6.6008e-26	4.03859e-24	20	24	24	B2	GI. colon, sigmoid (GTEx)	EpiXcan	0.996308	colon_sigmoid	0.999981
4042	ENSG00000183060	LYSMD4	-0.210402	-0.0103558	0.833354	0.124119	0.224994	1.08367e-11	1.71176e-10	46	59	59	B2	GI. colon, sigmoid (GTEx)	EpiXcan	0.996308	colon_sigmoid	0.999981
4043	ENSG00000162711	NLRP3	0.210257	0.0349116	0.833467	0.0152018	0.0694269	0.000478362	0.00243102	10	12	12	B2	GI. colon, sigmoid (GTEx)	EpiXcan	0.996308	colon_sigmoid	0.999981
4044	ENSG00000135744	AGT	-0.21011	-0.041096	0.833582	0.012413	0.390468	3.77977e-21	1.43519e-19	3	5	5	B2	GI. colon, sigmoid (GTEx)	EpiXcan	0.996308	colon_sigmoid	0.999981
4045	ENSG00000187742	SECISBP2	0.210087	0.0411418	0.8336	0.00634576	0.011696	0.157402	0.450616	5	6	6	B2	GI. colon, sigmoid (GTEx)	EpiXcan	0.996308	colon_sigmoid	0.999981
4046	ENSG00000164068	RNF123	0.210048	0.016812	0.83363	0.0527963	0.202914	1.24508e-10	1.74274e-09	15	22	22	B2	GI. colon, sigmoid (GTEx)	EpiXcan	0.996308	colon_sigmoid	0.999981
4047	ENSG00000124406	ATP8A1	0.20983	0.0315694	0.833801	0.0142978	0.0733442	0.00030532	0.00160519	7	10	10	B2	GI. colon, sigmoid (GTEx)	EpiXcan	0.996308	colon_sigmoid	0.999981
4048	ENSG00000169641	LUZP1	0.209497	0.00956778	0.83406	0.0342156	0.022375	0.0502473	0.171502	18	19	19	B2	GI. colon, sigmoid (GTEx)	EpiXcan	0.996308	colon_sigmoid	0.999981
4049	ENSG00000213853	EMP2	0.209441	0.0118784	0.834104	0.192152	0.233451	7.15005e-12	1.15547e-10	57	70	70	B2	GI. colon, sigmoid (GTEx)	EpiXcan	0.996308	colon_sigmoid	0.999981
4050	ENSG00000197841	ZNF181	0.209321	0.00795773	0.834198	0.177982	0.27049	4.75864e-14	9.71914e-13	15	19	19	B2	GI. colon, sigmoid (GTEx)	EpiXcan	0.996308	colon_sigmoid	0.999981
4051	ENSG00000099995	SF3A1	-0.209294	-0.0262776	0.834219	0.0405243	0.0348547	0.0152442	0.0589368	30	41	41	B2	GI. colon, sigmoid (GTEx)	EpiXcan	0.996308	colon_sigmoid	0.999981
4052	ENSG00000119285	HEATR1	-0.209276	-0.0407915	0.834233	0.0342922	0.0579447	0.00130716	0.00611712	18	23	23	B2	GI. colon, sigmoid (GTEx)	EpiXcan	0.996308	colon_sigmoid	0.999981
4053	ENSG00000042429	MED17	0.209195	0.0553579	0.834296	0.0114755	0.0936758	4.6896e-05	0.000286176	12	14	14	B2	GI. colon, sigmoid (GTEx)	EpiXcan	0.996308	colon_sigmoid	0.999981
4054	ENSG00000157103	SLC6A1	-0.20835	-0.0114425	0.834956	0.0921066	0.137793	4.23375e-07	3.66167e-06	27	37	37	B2	GI. colon, sigmoid (GTEx)	EpiXcan	0.996308	colon_sigmoid	0.999981
4055	ENSG00000143248	RGS5	-0.207856	-0.0270551	0.835341	0.0973637	0.0689948	0.000565302	0.00284581	54	64	64	B2	GI. colon, sigmoid (GTEx)	EpiXcan	0.996308	colon_sigmoid	0.999981
4056	ENSG00000256383	AC020910.2	-0.207703	-0.0147484	0.835461	0.0142185	0.0543628	0.00196327	0.00884765	9	10	10	B2	GI. colon, sigmoid (GTEx)	EpiXcan	0.996308	colon_sigmoid	0.999981
4057	ENSG00000138400	MDH1B	-0.207252	-0.00980733	0.835813	0.174857	0.33838	2.37216e-18	7.24103e-17	16	23	23	B2	GI. colon, sigmoid (GTEx)	EpiXcan	0.996308	colon_sigmoid	0.999981
4058	ENSG00000103671	TRIP4	0.2067	0.0199169	0.836244	0.0468799	0.148998	9.94046e-08	9.38516e-07	15	20	20	B2	GI. colon, sigmoid (GTEx)	EpiXcan	0.996308	colon_sigmoid	0.999981
4059	ENSG00000243811	APOBEC3D	-0.20663	-0.0191996	0.836299	0.0713451	0.150769	1.18259e-07	1.10389e-06	19	25	25	B2	GI. colon, sigmoid (GTEx)	EpiXcan	0.996308	colon_sigmoid	0.999981
4060	ENSG00000188542	DUSP28	0.206283	0.0418884	0.83657	0.0351421	0.0645569	0.000729343	0.00359059	19	23	23	B2	GI. colon, sigmoid (GTEx)	EpiXcan	0.996308	colon_sigmoid	0.999981
4061	ENSG00000198900	TOP1	-0.206184	-0.05288	0.836647	0.00601715	0.0239762	0.0427967	0.148956	9	13	13	B2	GI. colon, sigmoid (GTEx)	EpiXcan	0.996308	colon_sigmoid	0.999981
4062	ENSG00000163754	GYG1	0.20611	0.029912	0.836705	0.0552141	0.0146585	0.116189	0.351757	31	35	35	B2	GI. colon, sigmoid (GTEx)	EpiXcan	0.996308	colon_sigmoid	0.999981
4063	ENSG00000247572	CKMT2-AS1	-0.206092	-0.00608349	0.836719	0.327716	0.596187	3.45403e-40	7.01368e-38	18	21	21	B2	GI. colon, sigmoid (GTEx)	EpiXcan	0.996308	colon_sigmoid	0.999981
4064	ENSG00000133048	CHI3L1	0.205954	0.0539397	0.836827	0.00599002	0.016871	0.0859657	0.273431	6	9	9	B2	GI. colon, sigmoid (GTEx)	EpiXcan	0.996308	colon_sigmoid	0.999981
4065	ENSG00000136935	GOLGA1	0.205813	0.0321371	0.836937	0.0106409	0.0116441	0.155141	0.4457	9	10	10	B2	GI. colon, sigmoid (GTEx)	EpiXcan	0.996308	colon_sigmoid	0.999981
4066	ENSG00000144043	TEX261	-0.20523	-0.0234052	0.837392	0.0226105	0.0822548	0.000139001	0.000777772	6	7	7	B2	GI. colon, sigmoid (GTEx)	EpiXcan	0.996308	colon_sigmoid	0.999981
4067	ENSG00000126457	PRMT1	0.205178	0.0515313	0.837433	0.00836817	0.0118639	0.157477	0.450656	6	6	6	B2	GI. colon, sigmoid (GTEx)	EpiXcan	0.996308	colon_sigmoid	0.999981
4068	ENSG00000117569	PTBP2	-0.204926	0.00565522	0.83763	0.0345032	0.0170959	0.0845555	0.269619	25	32	32	B2	GI. colon, sigmoid (GTEx)	EpiXcan	0.996308	colon_sigmoid	0.999981
4069	ENSG00000157014	TATDN2	0.204673	0.0270616	0.837828	0.0494191	0.0317253	0.0180288	0.0687726	35	40	40	B2	GI. colon, sigmoid (GTEx)	EpiXcan	0.996308	colon_sigmoid	0.999981
4070	ENSG00000175115	PACS1	-0.20459	-0.00963049	0.837893	0.0572662	0.0701841	0.000358901	0.00186727	21	28	28	B2	GI. colon, sigmoid (GTEx)	EpiXcan	0.996308	colon_sigmoid	0.999981
4071	ENSG00000121454	LHX4	-0.203445	-0.017136	0.838787	0.0221975	0.0247761	0.0381336	0.134514	10	13	13	B2	GI. colon, sigmoid (GTEx)	EpiXcan	0.996308	colon_sigmoid	0.999981
4072	ENSG00000011376	LARS2	-0.20243	-0.0158788	0.83958	0.0564973	0.10924	8.28724e-06	5.771e-05	11	12	12	B2	GI. colon, sigmoid (GTEx)	EpiXcan	0.996308	colon_sigmoid	0.999981
4073	ENSG00000125637	PSD4	0.202141	0.0181834	0.839807	0.0427341	0.219233	1.24129e-11	1.94756e-10	5	8	8	B2	GI. colon, sigmoid (GTEx)	EpiXcan	0.996308	colon_sigmoid	0.999981
4074	ENSG00000176783	RUFY1	0.201847	0.01645	0.840036	0.131571	0.0926175	2.54021e-05	0.000163411	58	67	67	B2	GI. colon, sigmoid (GTEx)	EpiXcan	0.996308	colon_sigmoid	0.999981
4075	ENSG00000173338	KCNK7	0.201846	0.0222711	0.840037	0.0468219	0.158911	5.31604e-08	5.21225e-07	6	8	8	B2	GI. colon, sigmoid (GTEx)	EpiXcan	0.996308	colon_sigmoid	0.999981
4076	ENSG00000196151	WDSUB1	-0.201455	-0.00534107	0.840343	0.221364	0.380126	1.14882e-20	4.12721e-19	18	24	24	B2	GI. colon, sigmoid (GTEx)	EpiXcan	0.996308	colon_sigmoid	0.999981
4077	ENSG00000179889	PDXDC1	-0.20145	-0.025435	0.840346	0.0286941	0.0275996	0.0303797	0.110501	16	21	21	B2	GI. colon, sigmoid (GTEx)	EpiXcan	0.996308	colon_sigmoid	0.999981
4078	ENSG00000128989	ARPP19	-0.201225	-0.00916182	0.840522	0.0614357	0.215473	2.20053e-11	3.3659e-10	12	15	15	B2	GI. colon, sigmoid (GTEx)	EpiXcan	0.996308	colon_sigmoid	0.999981
4079	ENSG00000182173	TSEN54	0.201082	0.0177409	0.840635	0.0995868	0.0883369	2.05787e-05	0.00013467	28	32	32	B2	GI. colon, sigmoid (GTEx)	EpiXcan	0.996308	colon_sigmoid	0.999981
4080	ENSG00000146247	PHIP	-0.20087	-0.0485238	0.840801	0.00428679	0.0104863	0.170894	0.480609	6	6	6	B2	GI. colon, sigmoid (GTEx)	EpiXcan	0.996308	colon_sigmoid	0.999981
4081	ENSG00000126870	WDR60	0.200715	0.00419049	0.840921	0.21623	0.431477	1.87251e-24	1.00137e-22	21	23	23	B2	GI. colon, sigmoid (GTEx)	EpiXcan	0.996308	colon_sigmoid	0.999981
4082	ENSG00000248333	CDK11B	0.200588	0.0933418	0.841021	0.00242331	0.0715971	0.000318236	0.00166809	5	16	16	B2	GI. colon, sigmoid (GTEx)	EpiXcan	0.996308	colon_sigmoid	0.999981
4083	ENSG00000269737	AL691432.1	-0.200555	-0.039562	0.841046	0.00705101	0.251002	2.27953e-14	4.74569e-13	7	12	12	B2	GI. colon, sigmoid (GTEx)	EpiXcan	0.996308	colon_sigmoid	0.999981
4084	ENSG00000174171	AC020659.1	-0.200553	-0.0208114	0.841048	0.0295256	0.0621666	0.000929123	0.00446738	19	24	24	B2	GI. colon, sigmoid (GTEx)	EpiXcan	0.996308	colon_sigmoid	0.999981
4085	ENSG00000100014	SPECC1L	-0.200264	-0.0429634	0.841274	0.0105848	0.0242934	0.0346335	0.124105	10	14	14	B2	GI. colon, sigmoid (GTEx)	EpiXcan	0.996308	colon_sigmoid	0.999981
4086	ENSG00000177683	THAP5	0.20008	0.0133079	0.841418	0.074316	0.130701	1.10379e-06	8.82215e-06	22	26	26	B2	GI. colon, sigmoid (GTEx)	EpiXcan	0.996308	colon_sigmoid	0.999981
4087	ENSG00000037042	TUBG2	-0.199491	-0.0207646	0.841879	0.0279444	0.111155	8.21306e-06	5.72218e-05	7	8	8	B2	GI. colon, sigmoid (GTEx)	EpiXcan	0.996308	colon_sigmoid	0.999981
4088	ENSG00000176401	EID2B	-0.199472	-0.0425916	0.841894	0.0140801	0.02748	0.0310776	0.112718	13	15	15	B2	GI. colon, sigmoid (GTEx)	EpiXcan	0.996308	colon_sigmoid	0.999981
4089	ENSG00000040199	PHLPP2	0.199426	0.0177313	0.841929	0.0836806	0.0940952	3.98162e-05	0.000246081	36	47	47	B2	GI. colon, sigmoid (GTEx)	EpiXcan	0.996308	colon_sigmoid	0.999981
4090	ENSG00000130270	ATP8B3	0.199354	0.02716	0.841986	0.0374592	0.19905	7.60066e-10	9.6636e-09	25	36	36	B2	GI. colon, sigmoid (GTEx)	EpiXcan	0.996308	colon_sigmoid	0.999981
4091	ENSG00000214338	SOGA3	-0.199309	-0.00959314	0.842021	0.077662	0.13953	3.81636e-07	3.31295e-06	31	40	40	B2	GI. colon, sigmoid (GTEx)	EpiXcan	0.996308	colon_sigmoid	0.999981
4092	ENSG00000171497	PPID	0.198957	0.040967	0.842296	0.0080491	0.0550415	0.00170286	0.0077868	2	3	3	B2	GI. colon, sigmoid (GTEx)	EpiXcan	0.996308	colon_sigmoid	0.999981
4093	ENSG00000124275	MTRR	0.198957	0.0222202	0.842296	0.0132174	0.0533785	0.00250722	0.0111414	15	22	22	B2	GI. colon, sigmoid (GTEx)	EpiXcan	0.996308	colon_sigmoid	0.999981
4094	ENSG00000110492	MDK	0.198923	0.0164577	0.842323	0.0313296	0.0548911	0.00197071	0.00887835	9	11	11	B2	GI. colon, sigmoid (GTEx)	EpiXcan	0.996308	colon_sigmoid	0.999981
4095	ENSG00000106153	CHCHD2	0.198903	0.0181959	0.842338	0.0411016	0.0772723	0.000183367	0.00100554	12	15	15	B2	GI. colon, sigmoid (GTEx)	EpiXcan	0.996308	colon_sigmoid	0.999981
4096	ENSG00000104472	CHRAC1	-0.198794	-0.0165135	0.842424	0.133847	0.252764	5.19486e-13	9.45262e-12	29	39	39	B2	GI. colon, sigmoid (GTEx)	EpiXcan	0.996308	colon_sigmoid	0.999981
4097	ENSG00000171766	GATM	-0.197643	-0.012208	0.843324	0.0218567	0.040407	0.00744639	0.0305688	16	18	18	B2	GI. colon, sigmoid (GTEx)	EpiXcan	0.996308	colon_sigmoid	0.999981
4098	ENSG00000204843	DCTN1	-0.197012	-0.102162	0.843818	0.0131976	0.0171762	0.0793038	0.254728	15	21	21	B2	GI. colon, sigmoid (GTEx)	EpiXcan	0.996308	colon_sigmoid	0.999981
4099	ENSG00000157617	C2CD2	0.196867	0.0110214	0.843932	0.108375	0.0398345	0.00807819	0.0329117	48	59	59	B2	GI. colon, sigmoid (GTEx)	EpiXcan	0.996308	colon_sigmoid	0.999981
4100	ENSG00000100889	PCK2	0.196844	0.00826663	0.84395	0.044374	0.0464249	0.00399517	0.0172288	18	26	26	B2	GI. colon, sigmoid (GTEx)	EpiXcan	0.996308	colon_sigmoid	0.999981
4101	ENSG00000197136	PCNX3	-0.196715	-0.0164956	0.844051	0.0216829	0.0194116	0.0712212	0.232606	18	23	23	B2	GI. colon, sigmoid (GTEx)	EpiXcan	0.996308	colon_sigmoid	0.999981
4102	ENSG00000185324	CDK10	0.196547	0.00774025	0.844182	0.233697	0.464682	7.8313e-29	5.80552e-27	29	40	40	B2	GI. colon, sigmoid (GTEx)	EpiXcan	0.996308	colon_sigmoid	0.999981
4103	ENSG00000100353	EIF3D	0.196502	0.0318519	0.844217	0.0102839	0.0577376	0.00160862	0.00739451	3	4	4	B2	GI. colon, sigmoid (GTEx)	EpiXcan	0.996308	colon_sigmoid	0.999981
4104	ENSG00000178184	PARD6G	0.196272	0.0425449	0.844397	0.0334783	0.029871	0.0240617	0.0896617	26	31	31	B2	GI. colon, sigmoid (GTEx)	EpiXcan	0.996308	colon_sigmoid	0.999981
4105	ENSG00000163703	CRELD1	-0.196171	-0.0167276	0.844476	0.0763991	0.124288	7.36255e-07	6.06091e-06	22	29	29	B2	GI. colon, sigmoid (GTEx)	EpiXcan	0.996308	colon_sigmoid	0.999981
4106	ENSG00000271895	AL109811.3	0.196006	0.0240442	0.844605	0.0446472	0.0262385	0.0331147	0.119425	17	19	19	B2	GI. colon, sigmoid (GTEx)	EpiXcan	0.996308	colon_sigmoid	0.999981
4107	ENSG00000090266	NDUFB2	-0.195786	-0.0116395	0.844778	0.0467547	0.145014	2.3605e-07	2.10656e-06	16	18	18	B2	GI. colon, sigmoid (GTEx)	EpiXcan	0.996308	colon_sigmoid	0.999981
4108	ENSG00000116783	TNNI3K	-0.195473	-0.0148458	0.845023	0.0921727	0.318047	2.44762e-16	6.15684e-15	30	33	33	B2	GI. colon, sigmoid (GTEx)	EpiXcan	0.996308	colon_sigmoid	0.999981
4109	ENSG00000158483	FAM86C1	0.195423	0.0550372	0.845062	0.00819799	0.0965943	2.64748e-05	0.000169766	9	13	13	B2	GI. colon, sigmoid (GTEx)	EpiXcan	0.996308	colon_sigmoid	0.999981
4110	ENSG00000063177	RPL18	-0.195287	-0.013602	0.845169	0.0346001	0.0209239	0.0563419	0.189397	40	57	57	B2	GI. colon, sigmoid (GTEx)	EpiXcan	0.996308	colon_sigmoid	0.999981
4111	ENSG00000130560	UBAC1	0.19528	0.0160789	0.845174	0.0627093	0.116074	2.66497e-06	2.00963e-05	15	17	17	B2	GI. colon, sigmoid (GTEx)	EpiXcan	0.996308	colon_sigmoid	0.999981
4112	ENSG00000122870	BICC1	-0.19495	-0.00968406	0.845432	0.0718217	0.119505	1.89743e-06	1.46071e-05	33	43	43	B2	GI. colon, sigmoid (GTEx)	EpiXcan	0.996308	colon_sigmoid	0.999981
4113	ENSG00000101052	IFT52	-0.194562	-0.0238524	0.845736	0.0691651	0.187584	1.99385e-09	2.41243e-08	33	39	39	B2	GI. colon, sigmoid (GTEx)	EpiXcan	0.996308	colon_sigmoid	0.999981
4114	ENSG00000196418	ZNF124	-0.194264	-0.0039613	0.845969	0.0885711	0.309969	1.33814e-16	3.47198e-15	20	23	23	B2	GI. colon, sigmoid (GTEx)	EpiXcan	0.996308	colon_sigmoid	0.999981
4115	ENSG00000165714	BORCS5	-0.194035	-0.00784082	0.846149	0.10507	0.110193	8.36531e-06	5.81958e-05	35	49	49	B2	GI. colon, sigmoid (GTEx)	EpiXcan	0.996308	colon_sigmoid	0.999981
4116	ENSG00000260924	LINC01311	0.194024	0.0805007	0.846157	0.00433293	0.0150788	0.113152	0.344049	3	5	5	B2	GI. colon, sigmoid (GTEx)	EpiXcan	0.996308	colon_sigmoid	0.999981
4117	ENSG00000239415	AP001469.3	0.193933	-0.0018918	0.846229	0.227549	0.225009	3.61201e-11	5.36101e-10	54	67	67	B2	GI. colon, sigmoid (GTEx)	EpiXcan	0.996308	colon_sigmoid	0.999981
4118	ENSG00000112562	SMOC2	-0.193662	-0.00812248	0.846441	0.0493841	0.0192093	0.0677593	0.222754	33	41	41	B2	GI. colon, sigmoid (GTEx)	EpiXcan	0.996308	colon_sigmoid	0.999981
4119	ENSG00000054277	OPN3	0.19361	0.0641714	0.846481	0.00841322	0.100916	2.09033e-05	0.00013673	17	26	26	B2	GI. colon, sigmoid (GTEx)	EpiXcan	0.996308	colon_sigmoid	0.999981
4120	ENSG00000141076	UTP4	-0.193517	-0.0103309	0.846554	0.157411	0.308785	1.28193e-16	3.3385e-15	31	39	39	B2	GI. colon, sigmoid (GTEx)	EpiXcan	0.996308	colon_sigmoid	0.999981
4121	ENSG00000129534	MIS18BP1	0.193231	0.0193236	0.846778	0.039467	0.0683796	0.000271653	0.00144281	16	17	17	B2	GI. colon, sigmoid (GTEx)	EpiXcan	0.996308	colon_sigmoid	0.999981
4122	ENSG00000113716	HMGXB3	-0.19315	-0.0181392	0.846841	0.0415203	0.124366	2.06931e-06	1.58087e-05	5	6	6	B2	GI. colon, sigmoid (GTEx)	EpiXcan	0.996308	colon_sigmoid	0.999981
4123	ENSG00000243679	AC018638.5	-0.193036	-0.00927367	0.846931	0.178385	0.345263	6.14743e-19	1.9531e-17	74	98	98	B2	GI. colon, sigmoid (GTEx)	EpiXcan	0.996308	colon_sigmoid	0.999981
4124	ENSG00000189136	UBE2Q2P1	0.192324	0.0168113	0.847488	0.0368127	0.0747097	0.000272658	0.0014476	12	14	14	B2	GI. colon, sigmoid (GTEx)	EpiXcan	0.996308	colon_sigmoid	0.999981
4125	ENSG00000240771	ARHGEF25	-0.192209	-0.0544383	0.847579	0.0123752	0.0936881	4.41396e-05	0.000271126	12	19	19	B2	GI. colon, sigmoid (GTEx)	EpiXcan	0.996308	colon_sigmoid	0.999981
4126	ENSG00000185800	DMWD	0.191193	0.00205401	0.848374	0.0344627	0.0795679	0.000193623	0.00105805	20	29	29	B2	GI. colon, sigmoid (GTEx)	EpiXcan	0.996308	colon_sigmoid	0.999981
4127	ENSG00000128891	CCDC32	-0.190315	-0.00630917	0.849062	0.247878	0.562673	2.59142e-37	4.27158e-35	14	18	18	B2	GI. colon, sigmoid (GTEx)	EpiXcan	0.996308	colon_sigmoid	0.999981
4128	ENSG00000185163	DDX51	-0.18975	-0.0251312	0.849505	0.0162408	0.0521547	0.00255617	0.0113481	16	17	17	B2	GI. colon, sigmoid (GTEx)	EpiXcan	0.996308	colon_sigmoid	0.999981
4129	ENSG00000260077	AC104794.2	-0.188383	-0.00750779	0.850577	0.0680335	0.107968	7.3968e-06	5.19742e-05	27	32	32	B2	GI. colon, sigmoid (GTEx)	EpiXcan	0.996308	colon_sigmoid	0.999981
4130	ENSG00000184220	CMSS1	0.188237	0.0600908	0.850691	0.0483722	0.0359663	0.0124793	0.0491421	22	28	28	B2	GI. colon, sigmoid (GTEx)	EpiXcan	0.996308	colon_sigmoid	0.999981
4131	ENSG00000214595	EML6	-0.187342	-0.00636159	0.851393	0.22539	0.392687	1.1008e-21	4.39409e-20	19	19	19	B2	GI. colon, sigmoid (GTEx)	EpiXcan	0.996308	colon_sigmoid	0.999981
4132	ENSG00000112218	GPR63	0.187063	0.037902	0.851611	0.0783627	0.027215	0.030096	0.109611	50	61	61	B2	GI. colon, sigmoid (GTEx)	EpiXcan	0.996308	colon_sigmoid	0.999981
4133	ENSG00000261801	LOXL1-AS1	-0.186867	-0.00629879	0.851765	0.108395	0.241259	3.96957e-12	6.62114e-11	17	20	20	B2	GI. colon, sigmoid (GTEx)	EpiXcan	0.996308	colon_sigmoid	0.999981
4134	ENSG00000183891	TTC32	-0.186858	-0.00291885	0.851772	0.353045	0.369223	8.87734e-21	3.23066e-19	69	78	78	B2	GI. colon, sigmoid (GTEx)	EpiXcan	0.996308	colon_sigmoid	0.999981
4135	ENSG00000070061	ELP1	-0.186736	-0.0231163	0.851867	0.0630864	0.0639506	0.000848346	0.00411856	62	78	78	B2	GI. colon, sigmoid (GTEx)	EpiXcan	0.996308	colon_sigmoid	0.999981
4136	ENSG00000124249	KCNK15	0.186589	-0.00151688	0.851983	0.0878247	0.0673999	0.000561941	0.00283066	35	44	44	B2	GI. colon, sigmoid (GTEx)	EpiXcan	0.996308	colon_sigmoid	0.999981
4137	ENSG00000101216	GMEB2	0.185827	0.0151959	0.852581	0.0579205	0.101249	1.69522e-05	0.000112888	22	31	31	B2	GI. colon, sigmoid (GTEx)	EpiXcan	0.996308	colon_sigmoid	0.999981
4138	ENSG00000223855	HRAT92	0.185704	0.0083703	0.852677	0.347962	0.472773	5.93909e-28	4.20266e-26	28	33	33	B2	GI. colon, sigmoid (GTEx)	EpiXcan	0.996308	colon_sigmoid	0.999981
4139	ENSG00000196739	COL27A1	-0.185633	-0.0572687	0.852732	0.00710658	0.0401709	0.00873609	0.0353761	8	10	10	B2	GI. colon, sigmoid (GTEx)	EpiXcan	0.996308	colon_sigmoid	0.999981
4140	ENSG00000270696	AC005034.3	0.185219	0.00711645	0.853057	0.111162	0.243693	2.49092e-12	4.24577e-11	20	23	23	B2	GI. colon, sigmoid (GTEx)	EpiXcan	0.996308	colon_sigmoid	0.999981
4141	ENSG00000011021	CLCN6	-0.184638	0.0163797	0.853513	0.00628146	0.0389788	0.0101499	0.0405504	10	13	13	B2	GI. colon, sigmoid (GTEx)	EpiXcan	0.996308	colon_sigmoid	0.999981
4142	ENSG00000167377	ZNF23	-0.184482	-0.0130412	0.853635	0.0840405	0.155149	3.5568e-08	3.61118e-07	11	14	14	B2	GI. colon, sigmoid (GTEx)	EpiXcan	0.996308	colon_sigmoid	0.999981
4143	ENSG00000249915	PDCD6	0.184242	0.0261129	0.853824	0.0137689	0.0864208	9.3671e-05	0.000543166	4	5	5	B2	GI. colon, sigmoid (GTEx)	EpiXcan	0.996308	colon_sigmoid	0.999981
4144	ENSG00000180376	CCDC66	0.183564	0.015459	0.854356	0.0586561	0.158211	2.45773e-08	2.55265e-07	15	18	18	B2	GI. colon, sigmoid (GTEx)	EpiXcan	0.996308	colon_sigmoid	0.999981
4145	ENSG00000204308	RNF5	0.18354	0.00397493	0.854374	0.0612765	0.0424683	0.00660193	0.027383	37	43	43	B2	GI. colon, sigmoid (GTEx)	EpiXcan	0.996308	colon_sigmoid	0.999981
4146	ENSG00000186409	CCDC30	-0.183384	-0.00715107	0.854496	0.042502	0.145386	2.34599e-08	2.44202e-07	2	2	2	B2	GI. colon, sigmoid (GTEx)	EpiXcan	0.996308	colon_sigmoid	0.999981
4147	ENSG00000116120	FARSB	-0.183208	-0.0232959	0.854634	0.0126427	0.0120199	0.137797	0.405263	27	30	30	B2	GI. colon, sigmoid (GTEx)	EpiXcan	0.996308	colon_sigmoid	0.999981
4148	ENSG00000135828	RNASEL	0.182909	0.0318869	0.854869	0.0156836	0.0621797	0.000804409	0.0039202	9	10	10	B2	GI. colon, sigmoid (GTEx)	EpiXcan	0.996308	colon_sigmoid	0.999981
4149	ENSG00000154743	TSEN2	-0.182714	-0.0797591	0.855022	0.00285598	0.0204463	0.0587763	0.19706	5	7	7	B2	GI. colon, sigmoid (GTEx)	EpiXcan	0.996308	colon_sigmoid	0.999981
4150	ENSG00000213073	AL353625.1	-0.182626	-0.0296156	0.855092	0.0141232	0.0443295	0.0046938	0.0199727	5	5	5	B2	GI. colon, sigmoid (GTEx)	EpiXcan	0.996308	colon_sigmoid	0.999981
4151	ENSG00000186230	ZNF749	-0.182352	-0.00942754	0.855306	0.0595553	0.480871	5.70667e-31	4.87538e-29	17	26	26	B2	GI. colon, sigmoid (GTEx)	EpiXcan	0.996308	colon_sigmoid	0.999981
4152	ENSG00000136144	RCBTB1	-0.182121	-0.0302943	0.855487	0.0118306	0.05918	0.00124574	0.00584724	12	14	14	B2	GI. colon, sigmoid (GTEx)	EpiXcan	0.996308	colon_sigmoid	0.999981
4153	ENSG00000206535	LNP1	0.181709	0.0254073	0.855811	0.0241229	0.0261698	0.0320447	0.115944	13	15	15	B2	GI. colon, sigmoid (GTEx)	EpiXcan	0.996308	colon_sigmoid	0.999981
4154	ENSG00000168724	DNAJC21	0.18164	0.00444219	0.855865	0.065423	0.0880931	6.98183e-05	0.000415029	34	40	40	B2	GI. colon, sigmoid (GTEx)	EpiXcan	0.996308	colon_sigmoid	0.999981
4155	ENSG00000163879	DNALI1	0.181585	0.0100619	0.855908	0.0773432	0.258401	5.82727e-13	1.05486e-11	43	50	50	B2	GI. colon, sigmoid (GTEx)	EpiXcan	0.996308	colon_sigmoid	0.999981
4156	ENSG00000110925	CSRNP2	0.181474	0.0333298	0.855995	0.0346465	0.0497087	0.00270063	0.0119289	13	20	20	B2	GI. colon, sigmoid (GTEx)	EpiXcan	0.996308	colon_sigmoid	0.999981
4157	ENSG00000127511	SIN3B	0.181202	0.0356326	0.856209	0.0127911	0.0101299	0.190717	0.522411	18	23	23	B2	GI. colon, sigmoid (GTEx)	EpiXcan	0.996308	colon_sigmoid	0.999981
4158	ENSG00000221978	CCNL2	-0.181098	-0.00371804	0.85629	0.0376632	0.0226297	0.0485929	0.166463	15	21	21	B2	GI. colon, sigmoid (GTEx)	EpiXcan	0.996308	colon_sigmoid	0.999981
4159	ENSG00000251369	ZNF550	0.180994	0.0435246	0.856372	0.00440796	0.059805	0.000857021	0.00415636	2	5	5	B2	GI. colon, sigmoid (GTEx)	EpiXcan	0.996308	colon_sigmoid	0.999981
4160	ENSG00000143624	INTS3	-0.18077	-0.0136166	0.856548	0.0684027	0.100463	1.92952e-05	0.000126982	23	29	29	B2	GI. colon, sigmoid (GTEx)	EpiXcan	0.996308	colon_sigmoid	0.999981
4161	ENSG00000141127	PRPSAP2	0.180653	0.0113953	0.85664	0.148287	0.444797	4.02775e-25	2.30338e-23	22	35	35	B2	GI. colon, sigmoid (GTEx)	EpiXcan	0.996308	colon_sigmoid	0.999981
4162	ENSG00000141574	SECTM1	0.179563	0.0303789	0.857495	0.0460098	0.0113946	0.157222	0.450202	28	34	34	B2	GI. colon, sigmoid (GTEx)	EpiXcan	0.996308	colon_sigmoid	0.999981
4163	ENSG00000188004	SNHG28	-0.17922	-0.17489	0.857765	0.00124671	0.0321068	0.0192909	0.0731687	7	10	10	B2	GI. colon, sigmoid (GTEx)	EpiXcan	0.996308	colon_sigmoid	0.999981
4164	ENSG00000136159	NUDT15	0.179207	0.0152404	0.857775	0.0603862	0.0254937	0.034882	0.124836	40	43	43	B2	GI. colon, sigmoid (GTEx)	EpiXcan	0.996308	colon_sigmoid	0.999981
4165	ENSG00000160213	CSTB	0.179134	0.0105489	0.857833	0.153945	0.220022	7.9086e-12	1.27219e-10	31	52	52	B2	GI. colon, sigmoid (GTEx)	EpiXcan	0.996308	colon_sigmoid	0.999981
4166	ENSG00000058056	USP13	-0.178659	-0.00233781	0.858205	0.0576627	0.104563	1.0905e-05	7.47142e-05	10	10	10	B2	GI. colon, sigmoid (GTEx)	EpiXcan	0.996308	colon_sigmoid	0.999981
4167	ENSG00000142396	AC020915.1	0.178646	0.0290979	0.858216	0.0110192	0.0312293	0.0195019	0.073809	5	5	5	B2	GI. colon, sigmoid (GTEx)	EpiXcan	0.996308	colon_sigmoid	0.999981
4168	ENSG00000204147	ASAH2B	-0.17848	-0.0557467	0.858346	0.00684741	0.0969398	2.72603e-05	0.000174483	12	16	16	B2	GI. colon, sigmoid (GTEx)	EpiXcan	0.996308	colon_sigmoid	0.999981
4169	ENSG00000117791	MARC2	0.178327	0.00981438	0.858466	0.0965272	0.148259	6.85551e-08	6.62431e-07	22	22	22	B2	GI. colon, sigmoid (GTEx)	EpiXcan	0.996308	colon_sigmoid	0.999981
4170	ENSG00000165533	TTC8	0.177943	0.0222624	0.858768	0.052187	0.0851267	9.35881e-05	0.000542966	22	26	26	B2	GI. colon, sigmoid (GTEx)	EpiXcan	0.996308	colon_sigmoid	0.999981
4171	ENSG00000135049	AGTPBP1	0.17742	0.0320802	0.859179	0.01507	0.0469357	0.00412031	0.017703	63	74	74	B2	GI. colon, sigmoid (GTEx)	EpiXcan	0.996308	colon_sigmoid	0.999981
4172	ENSG00000058453	CROCC	0.177379	0.0378221	0.859211	0.00463401	0.160614	3.19088e-08	3.25856e-07	4	7	7	B2	GI. colon, sigmoid (GTEx)	EpiXcan	0.996308	colon_sigmoid	0.999981
4173	ENSG00000176101	SSNA1	-0.177045	-0.0534868	0.859473	0.00461883	0.0222671	0.0473412	0.162733	3	4	4	B2	GI. colon, sigmoid (GTEx)	EpiXcan	0.996308	colon_sigmoid	0.999981
4174	ENSG00000144057	ST6GAL2	0.176786	0.0157006	0.859676	0.0602915	0.20038	5.38727e-10	6.95157e-09	80	101	101	B2	GI. colon, sigmoid (GTEx)	EpiXcan	0.996308	colon_sigmoid	0.999981
4175	ENSG00000237190	CDKN2AIPNL	-0.176662	-0.068172	0.859774	0.0160208	0.188478	6.46601e-10	8.2811e-09	11	12	12	B2	GI. colon, sigmoid (GTEx)	EpiXcan	0.996308	colon_sigmoid	0.999981
4176	ENSG00000130702	LAMA5	0.176025	0.0251863	0.860274	0.0440211	0.111696	4.04046e-06	2.96702e-05	16	23	23	B2	GI. colon, sigmoid (GTEx)	EpiXcan	0.996308	colon_sigmoid	0.999981
4177	ENSG00000023572	GLRX2	0.175728	0.00941147	0.860507	0.0267985	0.0606892	0.00111243	0.00526921	4	8	8	B2	GI. colon, sigmoid (GTEx)	EpiXcan	0.996308	colon_sigmoid	0.999981
4178	ENSG00000137074	APTX	0.175327	0.0182248	0.860823	0.0922136	0.199225	4.68941e-10	6.11194e-09	12	12	12	B2	GI. colon, sigmoid (GTEx)	EpiXcan	0.996308	colon_sigmoid	0.999981
4179	ENSG00000205464	ATP6AP1L	0.175158	0.013859	0.860956	0.0610352	0.537116	8.08548e-34	9.60048e-32	16	22	22	B2	GI. colon, sigmoid (GTEx)	EpiXcan	0.996308	colon_sigmoid	0.999981
4180	ENSG00000169282	KCNAB1	0.175058	0.0189236	0.861034	0.0617861	0.0281225	0.0235819	0.0880143	41	48	48	B2	GI. colon, sigmoid (GTEx)	EpiXcan	0.996308	colon_sigmoid	0.999981
4181	ENSG00000152778	IFIT5	0.174465	0.00338514	0.8615	0.203932	0.384093	4.8916e-21	1.81794e-19	86	103	103	B2	GI. colon, sigmoid (GTEx)	EpiXcan	0.996308	colon_sigmoid	0.999981
4182	ENSG00000133739	LRRCC1	0.174434	0.0162348	0.861525	0.0576673	0.114581	4.45047e-06	3.24937e-05	17	20	20	B2	GI. colon, sigmoid (GTEx)	EpiXcan	0.996308	colon_sigmoid	0.999981
4183	ENSG00000206341	HLA-H	-0.173971	-0.00848284	0.861888	0.158955	0.176652	1.87586e-09	2.27753e-08	58	69	69	B2	GI. colon, sigmoid (GTEx)	EpiXcan	0.996308	colon_sigmoid	0.999981
4184	ENSG00000099795	NDUFB7	-0.173776	-0.0348477	0.862041	0.0340861	0.0412146	0.00778673	0.0318354	19	26	26	B2	GI. colon, sigmoid (GTEx)	EpiXcan	0.996308	colon_sigmoid	0.999981
4185	ENSG00000079691	CARMIL1	0.173663	0.096684	0.86213	0.00375036	0.0612576	0.00116136	0.00548611	5	6	6	B2	GI. colon, sigmoid (GTEx)	EpiXcan	0.996308	colon_sigmoid	0.999981
4186	ENSG00000184441	AP001062.1	0.173578	0.00324269	0.862197	0.0920115	0.330707	4.45115e-17	1.20164e-15	14	18	18	B2	GI. colon, sigmoid (GTEx)	EpiXcan	0.996308	colon_sigmoid	0.999981
4187	ENSG00000101109	STK4	-0.173185	-0.0311729	0.862506	0.0423794	0.0638108	0.000557982	0.00281219	15	18	18	B2	GI. colon, sigmoid (GTEx)	EpiXcan	0.996308	colon_sigmoid	0.999981
4188	ENSG00000221923	ZNF880	0.173182	0.00592835	0.862509	0.333472	0.529398	5.61079e-33	6.09402e-31	50	58	58	B2	GI. colon, sigmoid (GTEx)	EpiXcan	0.996308	colon_sigmoid	0.999981
4189	ENSG00000108947	EFNB3	0.173156	0.0184795	0.862529	0.0325934	0.105096	1.57555e-05	0.000105673	10	12	12	B2	GI. colon, sigmoid (GTEx)	EpiXcan	0.996308	colon_sigmoid	0.999981
4190	ENSG00000134864	GGACT	0.172862	0.0165654	0.86276	0.0350651	0.0691719	0.000407314	0.00209812	9	11	11	B2	GI. colon, sigmoid (GTEx)	EpiXcan	0.996308	colon_sigmoid	0.999981
4191	ENSG00000134709	HOOK1	-0.172623	-0.020389	0.862947	0.0279087	0.0117437	0.152445	0.439939	18	23	23	B2	GI. colon, sigmoid (GTEx)	EpiXcan	0.996308	colon_sigmoid	0.999981
4192	ENSG00000065000	AP3D1	0.172519	0.00879794	0.863029	0.0392429	0.0723196	0.000393895	0.00203273	14	23	23	B2	GI. colon, sigmoid (GTEx)	EpiXcan	0.996308	colon_sigmoid	0.999981
4193	ENSG00000243708	PLA2G4B	-0.172493	-0.0102108	0.86305	0.0558989	0.0622083	0.000830061	0.00403819	18	23	23	B2	GI. colon, sigmoid (GTEx)	EpiXcan	0.996308	colon_sigmoid	0.999981
4194	ENSG00000204540	PSORS1C1	0.172465	0.00542867	0.863072	0.261095	0.513506	1.2461e-32	1.28538e-30	15	17	17	B2	GI. colon, sigmoid (GTEx)	EpiXcan	0.996308	colon_sigmoid	0.999981
4195	ENSG00000231160	KLF3-AS1	-0.172298	-0.00492949	0.863203	0.304768	0.365001	1.49115e-19	4.92746e-18	91	103	103	B2	GI. colon, sigmoid (GTEx)	EpiXcan	0.996308	colon_sigmoid	0.999981
4196	ENSG00000099810	MTAP	-0.172115	-0.0609117	0.863347	0.00366994	0.0527876	0.00265605	0.0117468	3	5	5	B2	GI. colon, sigmoid (GTEx)	EpiXcan	0.996308	colon_sigmoid	0.999981
4197	ENSG00000196313	POM121	0.171925	0.0133249	0.863497	0.00293277	0.0185267	0.0748112	0.242803	3	6	6	B2	GI. colon, sigmoid (GTEx)	EpiXcan	0.996308	colon_sigmoid	0.999981
4198	ENSG00000131941	RHPN2	-0.171405	-0.0133746	0.863906	0.0557807	0.159419	4.81868e-08	4.77472e-07	12	16	16	B2	GI. colon, sigmoid (GTEx)	EpiXcan	0.996308	colon_sigmoid	0.999981
4199	ENSG00000146122	DAAM2	0.171315	0.0942375	0.863976	0.00975734	0.015414	0.108267	0.331859	7	7	7	B2	GI. colon, sigmoid (GTEx)	EpiXcan	0.996308	colon_sigmoid	0.999981
4200	ENSG00000164855	TMEM184A	0.17092	0.0169687	0.864286	0.0113586	0.0314518	0.0209317	0.0788796	20	27	27	B2	GI. colon, sigmoid (GTEx)	EpiXcan	0.996308	colon_sigmoid	0.999981
4201	ENSG00000139629	GALNT6	0.170852	0.000754047	0.86434	0.0837321	0.0330228	0.0140519	0.0547347	27	33	33	B2	GI. colon, sigmoid (GTEx)	EpiXcan	0.996308	colon_sigmoid	0.999981
4202	ENSG00000117477	CCDC181	-0.170059	-0.00851695	0.864964	0.0543576	0.149952	8.99493e-08	8.54427e-07	51	58	58	B2	GI. colon, sigmoid (GTEx)	EpiXcan	0.996308	colon_sigmoid	0.999981
4203	ENSG00000183049	CAMK1D	0.169922	0.0271229	0.865072	0.0727976	0.0134174	0.126779	0.378822	37	46	46	B2	GI. colon, sigmoid (GTEx)	EpiXcan	0.996308	colon_sigmoid	0.999981
4204	ENSG00000166197	NOLC1	0.169737	0.0294209	0.865217	0.00961069	0.0609533	0.000940373	0.00451122	2	3	3	B2	GI. colon, sigmoid (GTEx)	EpiXcan	0.996308	colon_sigmoid	0.999981
4205	ENSG00000186448	ZNF197	-0.169628	-0.0285719	0.865302	0.0318056	0.0234512	0.0458014	0.158021	23	27	27	B2	GI. colon, sigmoid (GTEx)	EpiXcan	0.996308	colon_sigmoid	0.999981
4206	ENSG00000163629	PTPN13	-0.169362	-0.0126276	0.865512	0.11571	0.0494801	0.00333747	0.0145402	49	63	63	B2	GI. colon, sigmoid (GTEx)	EpiXcan	0.996308	colon_sigmoid	0.999981
4207	ENSG00000005379	TSPOAP1	-0.169199	0.00818742	0.86564	0.00377002	0.0612423	0.00104594	0.00497445	14	20	20	B2	GI. colon, sigmoid (GTEx)	EpiXcan	0.996308	colon_sigmoid	0.999981
4208	ENSG00000167333	TRIM68	0.168645	0.0164489	0.866076	0.00672658	0.0842351	9.07489e-05	0.000528683	7	11	11	B2	GI. colon, sigmoid (GTEx)	EpiXcan	0.996308	colon_sigmoid	0.999981
4209	ENSG00000138767	CNOT6L	0.168223	0.0509982	0.866408	0.0218815	0.091292	3.6376e-05	0.000227022	24	29	29	B2	GI. colon, sigmoid (GTEx)	EpiXcan	0.996308	colon_sigmoid	0.999981
4210	ENSG00000087191	PSMC5	-0.16819	-0.0135248	0.866434	0.0415567	0.212595	7.92772e-11	1.1369e-09	14	19	19	B2	GI. colon, sigmoid (GTEx)	EpiXcan	0.996308	colon_sigmoid	0.999981
4211	ENSG00000165233	CARD19	-0.168082	-0.0329757	0.866519	0.0134707	0.0749241	0.000271257	0.00144125	7	10	10	B2	GI. colon, sigmoid (GTEx)	EpiXcan	0.996308	colon_sigmoid	0.999981
4212	ENSG00000272655	POLR2J4	0.168079	0.0166765	0.866521	0.0929412	0.118918	3.78911e-06	2.79564e-05	34	38	38	B2	GI. colon, sigmoid (GTEx)	EpiXcan	0.996308	colon_sigmoid	0.999981
4213	ENSG00000163815	CLEC3B	-0.167658	-0.00620029	0.866852	0.0684867	0.0513121	0.00298309	0.0130858	32	34	34	B2	GI. colon, sigmoid (GTEx)	EpiXcan	0.996308	colon_sigmoid	0.999981
4214	ENSG00000164342	TLR3	-0.167429	-0.0241417	0.867032	0.0311968	0.0103144	0.187246	0.515423	22	28	28	B2	GI. colon, sigmoid (GTEx)	EpiXcan	0.996308	colon_sigmoid	0.999981
4215	ENSG00000145147	SLIT2	-0.167306	-0.0224862	0.867129	0.051885	0.0734674	0.000303965	0.00159927	49	63	63	B2	GI. colon, sigmoid (GTEx)	EpiXcan	0.996308	colon_sigmoid	0.999981
4216	ENSG00000067208	EVI5	-0.167284	-0.021637	0.867146	0.0213574	0.0825051	5.93214e-05	0.000356871	15	18	18	B2	GI. colon, sigmoid (GTEx)	EpiXcan	0.996308	colon_sigmoid	0.999981
4217	ENSG00000241170	AP001992.1	-0.167226	-0.00599518	0.867192	0.237207	0.403943	3.43181e-22	1.43105e-20	43	49	49	B2	GI. colon, sigmoid (GTEx)	EpiXcan	0.996308	colon_sigmoid	0.999981
4218	ENSG00000242294	STAG3L5P	-0.166773	-0.00507758	0.867549	0.321527	0.4878	2.10158e-29	1.62681e-27	11	12	12	B2	GI. colon, sigmoid (GTEx)	EpiXcan	0.996308	colon_sigmoid	0.999981
4219	ENSG00000068078	FGFR3	0.166677	0.0124913	0.867624	0.0629999	0.11575	3.60392e-06	2.67167e-05	24	37	37	B2	GI. colon, sigmoid (GTEx)	EpiXcan	0.996308	colon_sigmoid	0.999981
4220	ENSG00000114021	NIT2	0.166422	0.0225463	0.867825	0.0263125	0.0954546	2.86253e-05	0.000182387	28	30	30	B2	GI. colon, sigmoid (GTEx)	EpiXcan	0.996308	colon_sigmoid	0.999981
4221	ENSG00000162836	ACP6	-0.166385	-0.00468103	0.867854	0.314725	0.408033	2.55316e-24	1.32982e-22	22	23	23	B2	GI. colon, sigmoid (GTEx)	EpiXcan	0.996308	colon_sigmoid	0.999981
4222	ENSG00000109854	HTATIP2	-0.166088	-0.00774635	0.868088	0.166721	0.414698	2.22592e-24	1.17246e-22	8	11	11	B2	GI. colon, sigmoid (GTEx)	EpiXcan	0.996308	colon_sigmoid	0.999981
4223	ENSG00000140319	SRP14	0.165734	0.00484611	0.868366	0.106732	0.0639407	0.000466616	0.00237564	39	46	46	B2	GI. colon, sigmoid (GTEx)	EpiXcan	0.996308	colon_sigmoid	0.999981
4224	ENSG00000112339	HBS1L	-0.165716	-0.00889066	0.86838	0.0351358	0.0829399	0.000125893	0.000709245	19	24	24	B2	GI. colon, sigmoid (GTEx)	EpiXcan	0.996308	colon_sigmoid	0.999981
4225	ENSG00000168291	PDHB	-0.165507	-0.00631878	0.868545	0.0830077	0.125908	1.48574e-06	1.16751e-05	41	50	50	B2	GI. colon, sigmoid (GTEx)	EpiXcan	0.996308	colon_sigmoid	0.999981
4226	ENSG00000104856	RELB	-0.164571	-0.028351	0.869282	0.0172738	0.0327754	0.0183669	0.0699859	11	14	14	B2	GI. colon, sigmoid (GTEx)	EpiXcan	0.996308	colon_sigmoid	0.999981
4227	ENSG00000175183	CSRP2	0.164302	0.00943328	0.869494	0.040554	0.031158	0.019454	0.0736709	48	58	58	B2	GI. colon, sigmoid (GTEx)	EpiXcan	0.996308	colon_sigmoid	0.999981
4228	ENSG00000126247	CAPNS1	0.164283	0.0514744	0.869509	0.0543036	0.0975622	3.19851e-05	0.000201957	33	51	51	B2	GI. colon, sigmoid (GTEx)	EpiXcan	0.996308	colon_sigmoid	0.999981
4229	ENSG00000142541	RPL13A	-0.163611	-0.00792309	0.870037	0.102978	0.0690968	0.000526025	0.00265974	64	79	79	B2	GI. colon, sigmoid (GTEx)	EpiXcan	0.996308	colon_sigmoid	0.999981
4230	ENSG00000177469	CAVIN1	0.163348	0.0390243	0.870244	0.00775574	0.0354898	0.0144148	0.0559461	8	10	10	B2	GI. colon, sigmoid (GTEx)	EpiXcan	0.996308	colon_sigmoid	0.999981
4231	ENSG00000160294	MCM3AP	0.163296	0.0185562	0.870285	0.0324541	0.122352	1.67767e-06	1.30227e-05	16	20	20	B2	GI. colon, sigmoid (GTEx)	EpiXcan	0.996308	colon_sigmoid	0.999981
4232	ENSG00000151093	OXSM	-0.163144	-0.0695284	0.870405	0.00576255	0.0119062	0.15072	0.435591	8	11	11	B2	GI. colon, sigmoid (GTEx)	EpiXcan	0.996308	colon_sigmoid	0.999981
4233	ENSG00000123992	DNPEP	0.162748	0.0460087	0.870717	0.00273096	0.0258583	0.0343929	0.123274	5	11	11	B2	GI. colon, sigmoid (GTEx)	EpiXcan	0.996308	colon_sigmoid	0.999981
4234	ENSG00000196357	ZNF565	-0.162342	-0.0453209	0.871037	0.00323942	0.0331764	0.0162587	0.0624453	7	12	12	B2	GI. colon, sigmoid (GTEx)	EpiXcan	0.996308	colon_sigmoid	0.999981
4235	ENSG00000165609	NUDT5	-0.161649	-0.0199375	0.871582	0.0333595	0.0791408	0.000166515	0.000922153	15	20	20	B2	GI. colon, sigmoid (GTEx)	EpiXcan	0.996308	colon_sigmoid	0.999981
4236	ENSG00000167186	COQ7	-0.161519	-0.0338243	0.871685	0.0503642	0.117186	3.61177e-06	2.67607e-05	12	30	30	B2	GI. colon, sigmoid (GTEx)	EpiXcan	0.996308	colon_sigmoid	0.999981
4237	ENSG00000125651	GTF2F1	-0.161268	0.00164283	0.871882	0.0220573	0.111716	7.68737e-06	5.37732e-05	22	27	27	B2	GI. colon, sigmoid (GTEx)	EpiXcan	0.996308	colon_sigmoid	0.999981
4238	ENSG00000143847	PPFIA4	0.161028	0.0133503	0.872072	0.0402131	0.136667	2.93866e-07	2.58466e-06	11	12	12	B2	GI. colon, sigmoid (GTEx)	EpiXcan	0.996308	colon_sigmoid	0.999981
4239	ENSG00000158825	CDA	-0.16083	-0.0198516	0.872227	0.0455117	0.0809403	0.000118942	0.000674695	20	22	22	B2	GI. colon, sigmoid (GTEx)	EpiXcan	0.996308	colon_sigmoid	0.999981
4240	ENSG00000161888	SPC24	-0.160822	-0.00514826	0.872234	0.134253	0.157033	4.97306e-08	4.91345e-07	56	62	62	B2	GI. colon, sigmoid (GTEx)	EpiXcan	0.996308	colon_sigmoid	0.999981
4241	ENSG00000196456	ZNF775	0.160746	0.0211109	0.872294	0.0162238	0.0674078	0.000382341	0.00197967	4	4	4	B2	GI. colon, sigmoid (GTEx)	EpiXcan	0.996308	colon_sigmoid	0.999981
4242	ENSG00000187595	ZNF385C	-0.160696	-0.0219753	0.872333	0.0146225	0.0425105	0.00690243	0.0284944	9	14	14	B2	GI. colon, sigmoid (GTEx)	EpiXcan	0.996308	colon_sigmoid	0.999981
4243	ENSG00000168502	MTCL1	-0.160676	-0.0374446	0.872348	0.00470291	0.0241053	0.0380055	0.13413	3	4	4	B2	GI. colon, sigmoid (GTEx)	EpiXcan	0.996308	colon_sigmoid	0.999981
4244	ENSG00000068024	HDAC4	0.160631	0.0103801	0.872384	0.0615163	0.162956	1.39096e-08	1.48429e-07	16	20	20	B2	GI. colon, sigmoid (GTEx)	EpiXcan	0.996308	colon_sigmoid	0.999981
4245	ENSG00000123643	SLC36A1	-0.160613	5.18756e-05	0.872398	0.0693057	0.16983	1.44671e-08	1.54026e-07	30	38	38	B2	GI. colon, sigmoid (GTEx)	EpiXcan	0.996308	colon_sigmoid	0.999981
4246	ENSG00000133678	TMEM254	0.160605	0.0127486	0.872404	0.0555552	0.0908475	3.56953e-05	0.000223072	14	20	20	B2	GI. colon, sigmoid (GTEx)	EpiXcan	0.996308	colon_sigmoid	0.999981
4247	ENSG00000154710	RABGEF1	-0.160573	-0.00786191	0.872429	0.0808632	0.159766	2.93443e-08	3.01204e-07	75	81	81	B2	GI. colon, sigmoid (GTEx)	EpiXcan	0.996308	colon_sigmoid	0.999981
4248	ENSG00000168275	COA6	0.160338	0.00648282	0.872615	0.0872432	0.179089	5.78268e-09	6.54452e-08	10	11	11	B2	GI. colon, sigmoid (GTEx)	EpiXcan	0.996308	colon_sigmoid	0.999981
4249	ENSG00000148218	ALAD	0.160107	0.0100234	0.872797	0.142085	0.200012	8.6918e-11	1.2351e-09	63	76	76	B2	GI. colon, sigmoid (GTEx)	EpiXcan	0.996308	colon_sigmoid	0.999981
4250	ENSG00000114738	MAPKAPK3	-0.160077	-0.00076807	0.87282	0.0273843	0.0221344	0.0529113	0.179284	10	11	11	B2	GI. colon, sigmoid (GTEx)	EpiXcan	0.996308	colon_sigmoid	0.999981
4251	ENSG00000105755	ETHE1	-0.159717	-0.0154582	0.873104	0.0653578	0.0313317	0.015746	0.0606756	14	17	17	B2	GI. colon, sigmoid (GTEx)	EpiXcan	0.996308	colon_sigmoid	0.999981
4252	ENSG00000169991	IFFO2	0.159521	0.00604396	0.873258	0.0688603	0.0180687	0.0794791	0.255175	46	54	54	B2	GI. colon, sigmoid (GTEx)	EpiXcan	0.996308	colon_sigmoid	0.999981
4253	ENSG00000105321	CCDC9	-0.159514	0.00548691	0.873264	0.0354987	0.107513	9.36484e-06	6.47315e-05	16	19	19	B2	GI. colon, sigmoid (GTEx)	EpiXcan	0.996308	colon_sigmoid	0.999981
4254	ENSG00000139832	RAB20	0.159187	0.00941858	0.873522	0.0632487	0.194957	4.26775e-10	5.60675e-09	9	12	12	B2	GI. colon, sigmoid (GTEx)	EpiXcan	0.996308	colon_sigmoid	0.999981
4255	ENSG00000146243	IRAK1BP1	-0.158769	-0.00748309	0.873851	0.110229	0.252155	1.91475e-13	3.69017e-12	20	25	25	B2	GI. colon, sigmoid (GTEx)	EpiXcan	0.996308	colon_sigmoid	0.999981
4256	ENSG00000093010	COMT	-0.158746	-0.00892946	0.873869	0.0463311	0.0681856	0.000214691	0.00116455	5	6	6	B2	GI. colon, sigmoid (GTEx)	EpiXcan	0.996308	colon_sigmoid	0.999981
4257	ENSG00000122417	ODF2L	0.158691	0.0139628	0.873912	0.0306621	0.138308	1.81527e-07	1.65534e-06	13	15	15	B2	GI. colon, sigmoid (GTEx)	EpiXcan	0.996308	colon_sigmoid	0.999981
4258	ENSG00000168427	KLHL30	0.158483	-0.000440861	0.874076	0.0414229	0.183468	2.66733e-09	3.15642e-08	21	37	37	B2	GI. colon, sigmoid (GTEx)	EpiXcan	0.996308	colon_sigmoid	0.999981
4259	ENSG00000103248	MTHFSD	0.15826	0.00453828	0.874252	0.191242	0.148003	4.80973e-08	4.76922e-07	22	23	23	B2	GI. colon, sigmoid (GTEx)	EpiXcan	0.996308	colon_sigmoid	0.999981
4260	ENSG00000100744	GSKIP	0.15821	0.00960914	0.874291	0.0903054	0.0993955	1.61445e-05	0.000107972	19	21	21	B2	GI. colon, sigmoid (GTEx)	EpiXcan	0.996308	colon_sigmoid	0.999981
4261	ENSG00000104980	TIMM44	-0.158015	-0.00981564	0.874445	0.0274816	0.15559	5.13716e-08	5.06166e-07	19	25	25	B2	GI. colon, sigmoid (GTEx)	EpiXcan	0.996308	colon_sigmoid	0.999981
4262	ENSG00000149781	FERMT3	-0.158008	0.0263086	0.87445	0.0754368	0.0253678	0.0342535	0.122883	34	46	46	B2	GI. colon, sigmoid (GTEx)	EpiXcan	0.996308	colon_sigmoid	0.999981
4263	ENSG00000138131	LOXL4	-0.157245	-0.00937404	0.875052	0.0740581	0.180107	2.36681e-09	2.82947e-08	13	15	15	B2	GI. colon, sigmoid (GTEx)	EpiXcan	0.996308	colon_sigmoid	0.999981
4264	ENSG00000159199	ATP5G1	0.157057	0.0340033	0.8752	0.00549513	0.049107	0.00311897	0.0136349	1	1	1	B2	GI. colon, sigmoid (GTEx)	EpiXcan	0.996308	colon_sigmoid	0.999981
4265	ENSG00000137764	MAP2K5	0.156659	0.00554047	0.875514	0.0760457	0.196999	4.61444e-10	6.02544e-09	16	19	19	B2	GI. colon, sigmoid (GTEx)	EpiXcan	0.996308	colon_sigmoid	0.999981
4266	ENSG00000173465	SSSCA1	-0.156173	-0.00396016	0.875896	0.0400756	0.052823	0.00243031	0.0108133	22	24	24	B2	GI. colon, sigmoid (GTEx)	EpiXcan	0.996308	colon_sigmoid	0.999981
4267	ENSG00000109944	C11orf63	0.156043	0.0121405	0.875999	0.0821429	0.0677955	0.000538467	0.00271872	40	50	50	B2	GI. colon, sigmoid (GTEx)	EpiXcan	0.996308	colon_sigmoid	0.999981
4268	ENSG00000181163	NPM1	-0.155858	-0.0174276	0.876145	0.114962	0.0364414	0.0112487	0.0446855	42	52	52	B2	GI. colon, sigmoid (GTEx)	EpiXcan	0.996308	colon_sigmoid	0.999981
4269	ENSG00000032444	PNPLA6	-0.155825	-0.0349309	0.876171	0.0373308	0.0669089	0.000643186	0.00320244	24	27	27	B2	GI. colon, sigmoid (GTEx)	EpiXcan	0.996308	colon_sigmoid	0.999981
4270	ENSG00000006071	ABCC8	-0.155531	-0.0102798	0.876403	0.0652224	0.127586	7.53826e-07	6.19827e-06	10	14	14	B2	GI. colon, sigmoid (GTEx)	EpiXcan	0.996308	colon_sigmoid	0.999981
4271	ENSG00000224051	CPTP	0.155228	0.0395295	0.876642	0.0105583	0.0170874	0.0877706	0.278351	6	8	8	B2	GI. colon, sigmoid (GTEx)	EpiXcan	0.996308	colon_sigmoid	0.999981
4272	ENSG00000141759	TXNL4A	-0.154431	-0.00731018	0.87727	0.126067	0.171626	8.36144e-09	9.22458e-08	33	43	43	B2	GI. colon, sigmoid (GTEx)	EpiXcan	0.996308	colon_sigmoid	0.999981
4273	ENSG00000240356	RPL23AP7	-0.154257	-0.00187704	0.877407	0.0306043	0.436348	2.0458e-26	1.297e-24	29	43	43	B2	GI. colon, sigmoid (GTEx)	EpiXcan	0.996308	colon_sigmoid	0.999981
4274	ENSG00000133243	BTBD2	0.154183	0.050626	0.877465	0.0167951	0.0969221	1.8579e-05	0.000122846	10	14	14	B2	GI. colon, sigmoid (GTEx)	EpiXcan	0.996308	colon_sigmoid	0.999981
4275	ENSG00000196810	CTBP1-AS2	-0.154056	-0.00985703	0.877565	0.0757971	0.186898	1.27564e-10	1.78373e-09	13	20	20	B2	GI. colon, sigmoid (GTEx)	EpiXcan	0.996308	colon_sigmoid	0.999981
4276	ENSG00000180385	EMC3-AS1	0.154022	0.0417842	0.877592	0.00310311	0.0119704	0.143107	0.417635	15	27	27	B2	GI. colon, sigmoid (GTEx)	EpiXcan	0.996308	colon_sigmoid	0.999981
4277	ENSG00000172716	SLFN11	-0.153352	-0.0125732	0.878121	0.0238579	0.0316237	0.0185317	0.0705371	13	16	16	B2	GI. colon, sigmoid (GTEx)	EpiXcan	0.996308	colon_sigmoid	0.999981
4278	ENSG00000243667	WDR92	0.153293	0.0246521	0.878167	0.0137762	0.054152	0.00173795	0.00791883	7	10	10	B2	GI. colon, sigmoid (GTEx)	EpiXcan	0.996308	colon_sigmoid	0.999981
4279	ENSG00000181409	AATK	-0.152914	-0.0172831	0.878466	0.0185511	0.0199631	0.0634428	0.21039	17	27	27	B2	GI. colon, sigmoid (GTEx)	EpiXcan	0.996308	colon_sigmoid	0.999981
4280	ENSG00000133103	COG6	-0.152745	-0.0386555	0.878599	0.0214589	0.143771	1.94984e-07	1.76938e-06	13	17	17	B2	GI. colon, sigmoid (GTEx)	EpiXcan	0.996308	colon_sigmoid	0.999981
4281	ENSG00000108826	MRPL27	0.152223	0.00956349	0.879011	0.0653635	0.16999	8.73739e-09	9.579e-08	5	8	8	B2	GI. colon, sigmoid (GTEx)	EpiXcan	0.996308	colon_sigmoid	0.999981
4282	ENSG00000241015	TPM3P9	-0.152061	-0.00854745	0.879139	0.180142	0.44264	1.15252e-25	6.96032e-24	39	58	58	B2	GI. colon, sigmoid (GTEx)	EpiXcan	0.996308	colon_sigmoid	0.999981
4283	ENSG00000129596	CDO1	0.151867	-0.00187415	0.879292	0.151997	0.203391	2.78746e-10	3.7409e-09	37	42	42	B2	GI. colon, sigmoid (GTEx)	EpiXcan	0.996308	colon_sigmoid	0.999981
4284	ENSG00000082213	C5orf22	-0.151634	-0.0192479	0.879475	0.0306319	0.0946134	3.5422e-05	0.000221562	6	10	10	B2	GI. colon, sigmoid (GTEx)	EpiXcan	0.996308	colon_sigmoid	0.999981
4285	ENSG00000256092	AC137767.1	0.151253	0.0179943	0.879776	0.0675607	0.145467	1.29911e-07	1.20622e-06	18	22	22	B2	GI. colon, sigmoid (GTEx)	EpiXcan	0.996308	colon_sigmoid	0.999981
4286	ENSG00000165861	ZFYVE1	-0.150371	-0.0341077	0.880472	0.0204965	0.0603596	0.00111783	0.00528981	16	22	22	B2	GI. colon, sigmoid (GTEx)	EpiXcan	0.996308	colon_sigmoid	0.999981
4287	ENSG00000107249	GLIS3	0.150158	0.00634493	0.88064	0.0848367	0.0830472	0.000110165	0.000628983	38	48	48	B2	GI. colon, sigmoid (GTEx)	EpiXcan	0.996308	colon_sigmoid	0.999981
4288	ENSG00000136874	STX17	0.149978	0.0448938	0.880782	0.0201035	0.0137266	0.129188	0.384791	24	36	36	B2	GI. colon, sigmoid (GTEx)	EpiXcan	0.996308	colon_sigmoid	0.999981
4289	ENSG00000075151	EIF4G3	0.149683	0.0135516	0.881015	0.0190263	0.0151294	0.111768	0.340652	29	42	42	B2	GI. colon, sigmoid (GTEx)	EpiXcan	0.996308	colon_sigmoid	0.999981
4290	ENSG00000196345	ZKSCAN7	-0.149678	-0.0538068	0.881019	0.0106177	0.0209171	0.0607018	0.202498	5	5	5	B2	GI. colon, sigmoid (GTEx)	EpiXcan	0.996308	colon_sigmoid	0.999981
4291	ENSG00000153291	SLC25A27	0.149628	0.0119615	0.881058	0.171098	0.31646	4.93635e-17	1.32751e-15	50	60	60	B2	GI. colon, sigmoid (GTEx)	EpiXcan	0.996308	colon_sigmoid	0.999981
4292	ENSG00000253305	PCDHGB6	0.149549	-0.0160798	0.88112	0.0285794	0.0123881	0.141266	0.413304	10	11	11	B2	GI. colon, sigmoid (GTEx)	EpiXcan	0.996308	colon_sigmoid	0.999981
4293	ENSG00000122042	UBL3	-0.149448	-0.111681	0.8812	0.000835187	0.0109711	0.17343	0.486098	1	1	1	B2	GI. colon, sigmoid (GTEx)	EpiXcan	0.996308	colon_sigmoid	0.999981
4294	ENSG00000186281	GPAT2	-0.149447	-0.00534147	0.881201	0.0749188	0.164408	1.10483e-08	1.1972e-07	8	10	10	B2	GI. colon, sigmoid (GTEx)	EpiXcan	0.996308	colon_sigmoid	0.999981
4295	ENSG00000137806	NDUFAF1	-0.149445	-0.0227184	0.881203	0.0659526	0.178521	4.98441e-09	5.71027e-08	20	27	27	B2	GI. colon, sigmoid (GTEx)	EpiXcan	0.996308	colon_sigmoid	0.999981
4296	ENSG00000092036	HAUS4	0.149383	0.0147527	0.881252	0.118808	0.378891	4.20847e-21	1.58508e-19	46	58	58	B2	GI. colon, sigmoid (GTEx)	EpiXcan	0.996308	colon_sigmoid	0.999981
4297	ENSG00000171169	NAIF1	0.149256	0.011288	0.881351	0.0270232	0.0570706	0.00151831	0.00701617	15	22	22	B2	GI. colon, sigmoid (GTEx)	EpiXcan	0.996308	colon_sigmoid	0.999981
4298	ENSG00000179406	LINC00174	-0.149182	-0.0103573	0.88141	0.0427701	0.142092	5.70779e-08	5.58073e-07	74	82	82	B2	GI. colon, sigmoid (GTEx)	EpiXcan	0.996308	colon_sigmoid	0.999981
4299	ENSG00000142192	APP	-0.148794	-0.0106974	0.881716	0.0295776	0.0516628	0.00271624	0.0119941	25	31	31	B2	GI. colon, sigmoid (GTEx)	EpiXcan	0.996308	colon_sigmoid	0.999981
4300	ENSG00000196295	AC005154.1	0.148482	0.00594909	0.881962	0.206825	0.690129	1.17912e-54	1.83563e-51	8	12	12	B2	GI. colon, sigmoid (GTEx)	EpiXcan	0.996308	colon_sigmoid	0.999981
4301	ENSG00000188343	FAM92A	-0.148439	-0.00833648	0.881996	0.0184819	0.0266934	0.0320498	0.115944	15	17	17	B2	GI. colon, sigmoid (GTEx)	EpiXcan	0.996308	colon_sigmoid	0.999981
4302	ENSG00000140104	C14orf79	0.148196	0.00854295	0.882188	0.140387	0.235817	4.16761e-12	6.93497e-11	17	20	20	B2	GI. colon, sigmoid (GTEx)	EpiXcan	0.996308	colon_sigmoid	0.999981
4303	ENSG00000103342	GSPT1	-0.147208	-0.0226694	0.882968	0.0354572	0.0297247	0.0209424	0.0788986	24	32	32	B2	GI. colon, sigmoid (GTEx)	EpiXcan	0.996308	colon_sigmoid	0.999981
4304	ENSG00000134874	DZIP1	0.146618	0.0200089	0.883433	0.0810253	0.0392331	0.00836948	0.0340095	43	52	52	B2	GI. colon, sigmoid (GTEx)	EpiXcan	0.996308	colon_sigmoid	0.999981
4305	ENSG00000242612	DECR2	0.146273	0.0265722	0.883706	0.0556621	0.33454	9.57408e-18	2.78882e-16	27	40	40	B2	GI. colon, sigmoid (GTEx)	EpiXcan	0.996308	colon_sigmoid	0.999981
4306	ENSG00000135333	EPHA7	-0.145851	-0.038905	0.884039	0.0180765	0.0159776	0.103182	0.318923	8	9	9	B2	GI. colon, sigmoid (GTEx)	EpiXcan	0.996308	colon_sigmoid	0.999981
4307	ENSG00000118181	RPS25	-0.145836	-0.0123552	0.884051	0.0677329	0.0907788	6.3741e-05	0.000381493	18	23	23	B2	GI. colon, sigmoid (GTEx)	EpiXcan	0.996308	colon_sigmoid	0.999981
4308	ENSG00000121350	PYROXD1	0.145336	0.0101304	0.884446	0.0444147	0.318763	4.21667e-18	1.2597e-16	45	62	62	B2	GI. colon, sigmoid (GTEx)	EpiXcan	0.996308	colon_sigmoid	0.999981
4309	ENSG00000109519	GRPEL1	-0.145289	-0.0484677	0.884483	0.00289455	0.0529658	0.00183796	0.00834467	5	8	8	B2	GI. colon, sigmoid (GTEx)	EpiXcan	0.996308	colon_sigmoid	0.999981
4310	ENSG00000115339	GALNT3	0.145095	0.000576245	0.884636	0.163922	0.194886	8.12616e-10	1.02944e-08	29	31	31	B2	GI. colon, sigmoid (GTEx)	EpiXcan	0.996308	colon_sigmoid	0.999981
4311	ENSG00000065361	ERBB3	-0.144767	-0.00616378	0.884895	0.0272222	0.0366603	0.0118668	0.046981	14	15	15	B2	GI. colon, sigmoid (GTEx)	EpiXcan	0.996308	colon_sigmoid	0.999981
4312	ENSG00000205560	CPT1B	0.144444	0.00794243	0.88515	0.103526	0.309885	2.29678e-17	6.42318e-16	15	16	16	B2	GI. colon, sigmoid (GTEx)	EpiXcan	0.996308	colon_sigmoid	0.999981
4313	ENSG00000238227	TMEM250	0.143965	0.00104307	0.885528	0.0817973	0.0118729	0.155589	0.446896	39	60	60	B2	GI. colon, sigmoid (GTEx)	EpiXcan	0.996308	colon_sigmoid	0.999981
4314	ENSG00000241878	PISD	0.143894	0.00633317	0.885584	0.0482452	0.0351737	0.0139934	0.0545374	36	40	40	B2	GI. colon, sigmoid (GTEx)	EpiXcan	0.996308	colon_sigmoid	0.999981
4315	ENSG00000166477	LEO1	0.143623	0.0285887	0.885798	0.0120139	0.0232902	0.0428017	0.148956	15	16	16	B2	GI. colon, sigmoid (GTEx)	EpiXcan	0.996308	colon_sigmoid	0.999981
4316	ENSG00000116406	EDEM3	0.143384	0.0132212	0.885987	0.0955457	0.218662	4.77834e-11	6.99576e-10	29	33	33	B2	GI. colon, sigmoid (GTEx)	EpiXcan	0.996308	colon_sigmoid	0.999981
4317	ENSG00000113838	TBCCD1	0.142861	0.0269458	0.8864	0.00881187	0.0551084	0.00162281	0.00745483	1	1	1	B2	GI. colon, sigmoid (GTEx)	EpiXcan	0.996308	colon_sigmoid	0.999981
4318	ENSG00000095787	WAC	-0.141806	-0.00797043	0.887233	0.0689472	0.123376	2.44329e-06	1.84843e-05	24	27	27	B2	GI. colon, sigmoid (GTEx)	EpiXcan	0.996308	colon_sigmoid	0.999981
4319	ENSG00000212127	TAS2R14	-0.141765	-0.00885014	0.887266	0.177396	0.2783	7.61458e-15	1.65664e-13	19	25	25	B2	GI. colon, sigmoid (GTEx)	EpiXcan	0.996308	colon_sigmoid	0.999981
4320	ENSG00000109063	MYH3	-0.141417	-0.019346	0.88754	0.102158	0.14256	2.31252e-07	2.06769e-06	46	65	65	B2	GI. colon, sigmoid (GTEx)	EpiXcan	0.996308	colon_sigmoid	0.999981
4321	ENSG00000159208	CIART	-0.141232	-0.00878857	0.887687	0.0522544	0.0249191	0.0372944	0.132186	22	31	31	B2	GI. colon, sigmoid (GTEx)	EpiXcan	0.996308	colon_sigmoid	0.999981
4322	ENSG00000135926	TMBIM1	-0.140882	-0.0122521	0.887963	0.0421053	0.185284	2.2026e-09	2.64671e-08	17	21	21	B2	GI. colon, sigmoid (GTEx)	EpiXcan	0.996308	colon_sigmoid	0.999981
4323	ENSG00000175643	RMI2	-0.140682	-0.0139757	0.888121	0.0350436	0.452609	1.24254e-25	7.47177e-24	33	39	39	B2	GI. colon, sigmoid (GTEx)	EpiXcan	0.996308	colon_sigmoid	0.999981
4324	ENSG00000185880	TRIM69	0.140191	0.003788	0.888509	0.232534	0.415045	1.29775e-23	6.1846e-22	17	22	22	B2	GI. colon, sigmoid (GTEx)	EpiXcan	0.996308	colon_sigmoid	0.999981
4325	ENSG00000186204	CYP4F12	0.140162	0.0189447	0.888532	0.0248318	0.13182	6.01703e-07	5.03311e-06	45	55	55	B2	GI. colon, sigmoid (GTEx)	EpiXcan	0.996308	colon_sigmoid	0.999981
4326	ENSG00000145293	ENOPH1	0.139938	0.038325	0.888709	0.0201299	0.0207802	0.0613404	0.204191	32	49	49	B2	GI. colon, sigmoid (GTEx)	EpiXcan	0.996308	colon_sigmoid	0.999981
4327	ENSG00000011485	PPP5C	0.139443	0.137195	0.8891	0.000336002	0.0169537	0.0902938	0.284806	2	3	3	B2	GI. colon, sigmoid (GTEx)	EpiXcan	0.996308	colon_sigmoid	0.999981
4328	ENSG00000197245	FAM110D	0.138815	0.0178174	0.889596	0.0465981	0.069796	0.000389549	0.00201253	13	15	15	B2	GI. colon, sigmoid (GTEx)	EpiXcan	0.996308	colon_sigmoid	0.999981
4329	ENSG00000168958	MFF	0.138451	0.0203957	0.889884	0.0147689	0.0218749	0.0537168	0.181443	22	23	23	B2	GI. colon, sigmoid (GTEx)	EpiXcan	0.996308	colon_sigmoid	0.999981
4330	ENSG00000232859	LYRM9	0.138426	0.00232409	0.889904	0.199742	0.153702	2.77127e-08	2.85502e-07	23	25	25	B2	GI. colon, sigmoid (GTEx)	EpiXcan	0.996308	colon_sigmoid	0.999981
4331	ENSG00000120262	CCDC170	0.138178	0.813501	0.8901	1.86437e-05	0.0418962	0.00632209	0.0263236	1	3	3	B2	GI. colon, sigmoid (GTEx)	EpiXcan	0.996308	colon_sigmoid	0.999981
4332	ENSG00000204632	HLA-G	-0.138037	-0.011245	0.890211	0.066228	0.268262	7.10448e-14	1.43018e-12	22	32	32	B2	GI. colon, sigmoid (GTEx)	EpiXcan	0.996308	colon_sigmoid	0.999981
4333	ENSG00000205808	PLPP6	-0.137891	-0.00573749	0.890326	0.0732681	0.111507	7.15704e-06	5.0543e-05	42	54	54	B2	GI. colon, sigmoid (GTEx)	EpiXcan	0.996308	colon_sigmoid	0.999981
4334	ENSG00000100304	TTLL12	-0.137858	-0.00459157	0.890353	0.120558	0.206205	8.63954e-11	1.22892e-09	19	25	25	B2	GI. colon, sigmoid (GTEx)	EpiXcan	0.996308	colon_sigmoid	0.999981
4335	ENSG00000214140	PRCD	-0.137573	-0.0127027	0.890578	0.039528	0.15401	8.40567e-08	8.02261e-07	15	24	24	B2	GI. colon, sigmoid (GTEx)	EpiXcan	0.996308	colon_sigmoid	0.999981
4336	ENSG00000155085	AK9	0.137432	0.00403871	0.89069	0.158941	0.30411	7.74016e-16	1.85064e-14	15	18	18	B2	GI. colon, sigmoid (GTEx)	EpiXcan	0.996308	colon_sigmoid	0.999981
4337	ENSG00000239713	APOBEC3G	-0.137333	-0.00766391	0.890768	0.1053	0.269729	1.24491e-13	2.43269e-12	15	17	17	B2	GI. colon, sigmoid (GTEx)	EpiXcan	0.996308	colon_sigmoid	0.999981
4338	ENSG00000012779	ALOX5	-0.136664	-0.0109206	0.891297	0.0736111	0.11502	4.53406e-06	3.30696e-05	21	26	26	B2	GI. colon, sigmoid (GTEx)	EpiXcan	0.996308	colon_sigmoid	0.999981
4339	ENSG00000148337	CIZ1	0.1366	0.0135343	0.891347	0.105637	0.0260814	0.0337127	0.121239	40	53	53	B2	GI. colon, sigmoid (GTEx)	EpiXcan	0.996308	colon_sigmoid	0.999981
4340	ENSG00000107338	SHB	0.136131	0.00350021	0.891717	0.0817698	0.151144	1.23464e-07	1.14941e-06	22	34	34	B2	GI. colon, sigmoid (GTEx)	EpiXcan	0.996308	colon_sigmoid	0.999981
4341	ENSG00000160284	SPATC1L	-0.135484	-0.00474452	0.892229	0.201019	0.418741	3.75759e-25	2.15769e-23	17	22	22	B2	GI. colon, sigmoid (GTEx)	EpiXcan	0.996308	colon_sigmoid	0.999981
4342	ENSG00000175334	BANF1	-0.135435	-0.0289644	0.892268	0.0391618	0.0955286	2.49394e-05	0.000160713	14	21	21	B2	GI. colon, sigmoid (GTEx)	EpiXcan	0.996308	colon_sigmoid	0.999981
4343	ENSG00000257218	GATC	0.13497	0.0189988	0.892636	0.024239	0.0412991	0.00764416	0.0312982	18	24	24	B2	GI. colon, sigmoid (GTEx)	EpiXcan	0.996308	colon_sigmoid	0.999981
4344	ENSG00000145817	YIPF5	-0.134766	-0.04412	0.892797	0.0103375	0.010402	0.187183	0.51535	11	13	13	B2	GI. colon, sigmoid (GTEx)	EpiXcan	0.996308	colon_sigmoid	0.999981
4345	ENSG00000090372	STRN4	-0.13418	-0.00687995	0.89326	0.0466442	0.204442	7.76067e-11	1.11409e-09	10	14	14	B2	GI. colon, sigmoid (GTEx)	EpiXcan	0.996308	colon_sigmoid	0.999981
4346	ENSG00000166839	ANKDD1A	0.134075	-0.00151428	0.893343	0.151155	0.206565	2.49271e-11	3.76756e-10	24	27	27	B2	GI. colon, sigmoid (GTEx)	EpiXcan	0.996308	colon_sigmoid	0.999981
4347	ENSG00000100422	CERK	-0.133085	-0.00830984	0.894127	0.0868936	0.100455	1.04076e-05	7.1446e-05	6	6	6	B2	GI. colon, sigmoid (GTEx)	EpiXcan	0.996308	colon_sigmoid	0.999981
4348	ENSG00000142188	TMEM50B	-0.133085	-0.00301401	0.894127	0.0851103	0.301443	1.3341e-15	3.12577e-14	23	33	33	B2	GI. colon, sigmoid (GTEx)	EpiXcan	0.996308	colon_sigmoid	0.999981
4349	ENSG00000108439	PNPO	0.132995	0.0246253	0.894198	0.00689659	0.115145	5.58776e-06	4.02106e-05	3	5	5	B2	GI. colon, sigmoid (GTEx)	EpiXcan	0.996308	colon_sigmoid	0.999981
4350	ENSG00000112759	SLC29A1	-0.132963	-0.277052	0.894223	9.26404e-05	0.0180382	0.0740949	0.240813	2	2	2	B2	GI. colon, sigmoid (GTEx)	EpiXcan	0.996308	colon_sigmoid	0.999981
4351	ENSG00000146556	WASH2P	-0.13234	-0.204875	0.894715	0.00110793	0.189859	5.3882e-10	6.95157e-09	13	16	16	B2	GI. colon, sigmoid (GTEx)	EpiXcan	0.996308	colon_sigmoid	0.999981
4352	ENSG00000163041	H3F3A	-0.131681	-0.0051932	0.895236	0.0872835	0.333291	1.26558e-17	3.61141e-16	19	24	24	B2	GI. colon, sigmoid (GTEx)	EpiXcan	0.996308	colon_sigmoid	0.999981
4353	ENSG00000177119	ANO6	-0.131207	-0.0202797	0.895611	0.0199928	0.010053	0.191915	0.525385	16	17	17	B2	GI. colon, sigmoid (GTEx)	EpiXcan	0.996308	colon_sigmoid	0.999981
4354	ENSG00000166927	MS4A7	0.131065	0.0110634	0.895724	0.0452875	0.139702	2.06285e-07	1.86362e-06	6	8	8	B2	GI. colon, sigmoid (GTEx)	EpiXcan	0.996308	colon_sigmoid	0.999981
4355	ENSG00000064199	SPA17	0.130235	-0.00402468	0.896381	0.0727619	0.07465	0.000262074	0.00139883	36	43	43	B2	GI. colon, sigmoid (GTEx)	EpiXcan	0.996308	colon_sigmoid	0.999981
4356	ENSG00000138434	SSFA2	-0.130183	-0.0182072	0.896421	0.0398883	0.0311264	0.0195436	0.073947	18	23	23	B2	GI. colon, sigmoid (GTEx)	EpiXcan	0.996308	colon_sigmoid	0.999981
4357	ENSG00000154133	ROBO4	0.129275	0.0242377	0.89714	0.0103734	0.0228787	0.0488537	0.167193	6	8	8	B2	GI. colon, sigmoid (GTEx)	EpiXcan	0.996308	colon_sigmoid	0.999981
4358	ENSG00000151632	AKR1C2	-0.129259	-0.00334174	0.897153	0.0796968	0.229381	8.37429e-12	1.34401e-10	23	36	36	B2	GI. colon, sigmoid (GTEx)	EpiXcan	0.996308	colon_sigmoid	0.999981
4359	ENSG00000117748	RPA2	0.128836	0.00602563	0.897487	0.293192	0.502665	4.1889e-30	3.49349e-28	13	16	16	B2	GI. colon, sigmoid (GTEx)	EpiXcan	0.996308	colon_sigmoid	0.999981
4360	ENSG00000137962	ARHGAP29	0.128798	0.0169727	0.897518	0.0735659	0.211882	1.41141e-10	1.95407e-09	17	20	20	B2	GI. colon, sigmoid (GTEx)	EpiXcan	0.996308	colon_sigmoid	0.999981
4361	ENSG00000047188	YTHDC2	0.128769	0.00512833	0.89754	0.0839109	0.143612	2.29382e-07	2.05228e-06	27	34	34	B2	GI. colon, sigmoid (GTEx)	EpiXcan	0.996308	colon_sigmoid	0.999981
4362	ENSG00000184207	PGP	0.127974	0.00520607	0.89817	0.0618158	0.0336398	0.0162579	0.0624453	33	48	48	B2	GI. colon, sigmoid (GTEx)	EpiXcan	0.996308	colon_sigmoid	0.999981
4363	ENSG00000160953	MUM1	0.127906	0.00659132	0.898224	0.0505638	0.0942642	4.30624e-05	0.000265091	13	15	15	B2	GI. colon, sigmoid (GTEx)	EpiXcan	0.996308	colon_sigmoid	0.999981
4364	ENSG00000129317	PUS7L	0.127466	0.00238365	0.898572	0.0241434	0.0369914	0.0107713	0.0428862	18	21	21	B2	GI. colon, sigmoid (GTEx)	EpiXcan	0.996308	colon_sigmoid	0.999981
4365	ENSG00000260552	AC023043.1	0.127412	-0.000276723	0.898614	0.186373	0.262905	2.2198e-13	4.24885e-12	47	56	56	B2	GI. colon, sigmoid (GTEx)	EpiXcan	0.996308	colon_sigmoid	0.999981
4366	ENSG00000122490	PQLC1	-0.127191	0.00223694	0.898789	0.0541984	0.130846	6.48799e-07	5.38845e-06	10	13	13	B2	GI. colon, sigmoid (GTEx)	EpiXcan	0.996308	colon_sigmoid	0.999981
4367	ENSG00000241057	AC004951.3	0.126934	0.006832	0.898992	0.201172	0.240115	1.21855e-12	2.12088e-11	58	63	63	B2	GI. colon, sigmoid (GTEx)	EpiXcan	0.996308	colon_sigmoid	0.999981
4368	ENSG00000135617	PRADC1	0.126591	-0.00266981	0.899264	0.0933831	0.043214	0.00658006	0.0273003	44	48	48	B2	GI. colon, sigmoid (GTEx)	EpiXcan	0.996308	colon_sigmoid	0.999981
4369	ENSG00000251615	AC104825.2	0.126444	0.00914901	0.899381	0.0311388	0.0753478	0.000219963	0.0011913	7	7	7	B2	GI. colon, sigmoid (GTEx)	EpiXcan	0.996308	colon_sigmoid	0.999981
4370	ENSG00000148399	DPH7	0.126253	0.0132821	0.899532	0.011447	0.0298149	0.0254482	0.0942519	12	18	18	B2	GI. colon, sigmoid (GTEx)	EpiXcan	0.996308	colon_sigmoid	0.999981
4371	ENSG00000198707	CEP290	0.12544	0.0373787	0.900175	0.00678272	0.0678812	0.000615275	0.0030755	28	29	29	B2	GI. colon, sigmoid (GTEx)	EpiXcan	0.996308	colon_sigmoid	0.999981
4372	ENSG00000185009	AP3M1	-0.125331	-0.0161035	0.900262	0.0349037	0.0863053	9.01335e-05	0.000525973	25	31	31	B2	GI. colon, sigmoid (GTEx)	EpiXcan	0.996308	colon_sigmoid	0.999981
4373	ENSG00000237975	FLG-AS1	0.125321	0.00263016	0.900269	0.340512	0.391201	2.22551e-24	1.17246e-22	103	118	118	B2	GI. colon, sigmoid (GTEx)	EpiXcan	0.996308	colon_sigmoid	0.999981
4374	ENSG00000114026	OGG1	-0.1252	-0.0557248	0.900365	0.00419961	0.0152114	0.103684	0.320051	3	4	4	B2	GI. colon, sigmoid (GTEx)	EpiXcan	0.996308	colon_sigmoid	0.999981
4375	ENSG00000083828	ZNF586	0.124799	0.012859	0.900683	0.0181034	0.0548877	0.00191011	0.00862752	8	14	14	B2	GI. colon, sigmoid (GTEx)	EpiXcan	0.996308	colon_sigmoid	0.999981
4376	ENSG00000107854	TNKS2	0.124713	0.00705097	0.900751	0.0730221	0.290942	5.01025e-15	1.11426e-13	11	14	14	B2	GI. colon, sigmoid (GTEx)	EpiXcan	0.996308	colon_sigmoid	0.999981
4377	ENSG00000141568	FOXK2	-0.124514	-0.0281929	0.900909	0.00912124	0.0247515	0.0377195	0.133339	5	5	5	B2	GI. colon, sigmoid (GTEx)	EpiXcan	0.996308	colon_sigmoid	0.999981
4378	ENSG00000155621	C9orf85	0.123913	0.0128758	0.901384	0.0289484	0.0626109	0.00100272	0.0047835	17	19	19	B2	GI. colon, sigmoid (GTEx)	EpiXcan	0.996308	colon_sigmoid	0.999981
4379	ENSG00000144891	AGTR1	0.123904	0.0245796	0.901391	0.0239586	0.0959077	3.50859e-05	0.000219557	25	35	35	B2	GI. colon, sigmoid (GTEx)	EpiXcan	0.996308	colon_sigmoid	0.999981
4380	ENSG00000066422	ZBTB11	-0.123711	-0.0161511	0.901544	0.00728878	0.0420512	0.00646992	0.0268832	3	4	4	B2	GI. colon, sigmoid (GTEx)	EpiXcan	0.996308	colon_sigmoid	0.999981
4381	ENSG00000241399	CD302	0.123174	0.0218833	0.901969	0.00879863	0.0115289	0.159157	0.453888	17	17	17	B2	GI. colon, sigmoid (GTEx)	EpiXcan	0.996308	colon_sigmoid	0.999981
4382	ENSG00000013392	RWDD2A	-0.122619	0.00228768	0.902409	0.0816904	0.0785622	0.000203263	0.00110814	83	101	101	B2	GI. colon, sigmoid (GTEx)	EpiXcan	0.996308	colon_sigmoid	0.999981
4383	ENSG00000170629	DPY19L2P2	0.121552	0.0730256	0.903254	0.00142496	0.111138	4.1964e-06	3.0751e-05	3	5	5	B2	GI. colon, sigmoid (GTEx)	EpiXcan	0.996308	colon_sigmoid	0.999981
4384	ENSG00000124613	ZNF391	-0.121495	-0.00485711	0.903299	0.280093	0.487038	1.47106e-30	1.24163e-28	35	46	46	B2	GI. colon, sigmoid (GTEx)	EpiXcan	0.996308	colon_sigmoid	0.999981
4385	ENSG00000133985	TTC9	0.121176	0.00410034	0.903552	0.157931	0.201158	9.71974e-11	1.3742e-09	39	43	43	B2	GI. colon, sigmoid (GTEx)	EpiXcan	0.996308	colon_sigmoid	0.999981
4386	ENSG00000271122	AC018647.2	0.121013	0.00909365	0.903681	0.0730549	0.234559	9.46444e-13	1.6701e-11	19	25	25	B2	GI. colon, sigmoid (GTEx)	EpiXcan	0.996308	colon_sigmoid	0.999981
4387	ENSG00000198874	TYW1	0.120979	0.00454363	0.903708	0.123122	0.16879	1.60712e-08	1.70457e-07	28	31	31	B2	GI. colon, sigmoid (GTEx)	EpiXcan	0.996308	colon_sigmoid	0.999981
4388	ENSG00000085365	SCAMP1	-0.12063	-0.0281938	0.903984	0.00957673	0.0255351	0.0354306	0.126508	14	22	22	B2	GI. colon, sigmoid (GTEx)	EpiXcan	0.996308	colon_sigmoid	0.999981
4389	ENSG00000185437	SH3BGR	-0.12059	-0.00944496	0.904016	0.0895811	0.190205	9.83503e-10	1.2392e-08	45	54	54	B2	GI. colon, sigmoid (GTEx)	EpiXcan	0.996308	colon_sigmoid	0.999981
4390	ENSG00000171724	VAT1L	0.120584	0.023298	0.904021	0.00991806	0.0211222	0.0542876	0.183106	10	11	11	B2	GI. colon, sigmoid (GTEx)	EpiXcan	0.996308	colon_sigmoid	0.999981
4391	ENSG00000146072	TNFRSF21	0.120399	0.0440584	0.904167	0.013378	0.0471105	0.00368063	0.0159312	10	13	13	B2	GI. colon, sigmoid (GTEx)	EpiXcan	0.996308	colon_sigmoid	0.999981
4392	ENSG00000107651	SEC23IP	0.120362	-0.00222643	0.904197	0.0216088	0.0102665	0.186851	0.514841	16	17	17	B2	GI. colon, sigmoid (GTEx)	EpiXcan	0.996308	colon_sigmoid	0.999981
4393	ENSG00000185619	PCGF3	-0.120248	0.000302385	0.904287	0.294252	0.443818	2.74805e-25	1.59103e-23	30	39	39	B2	GI. colon, sigmoid (GTEx)	EpiXcan	0.996308	colon_sigmoid	0.999981
4394	ENSG00000197417	SHPK	0.119925	0.0117831	0.904542	0.101907	0.166082	1.87646e-08	1.98124e-07	33	41	41	B2	GI. colon, sigmoid (GTEx)	EpiXcan	0.996308	colon_sigmoid	0.999981
4395	ENSG00000140740	UQCRC2	0.119339	0.00470826	0.905007	0.0245502	0.0422521	0.00654837	0.027193	13	15	15	B2	GI. colon, sigmoid (GTEx)	EpiXcan	0.996308	colon_sigmoid	0.999981
4396	ENSG00000129167	TPH1	0.118746	0.0723376	0.905477	0.00625251	0.0371289	0.00883389	0.0357102	3	3	3	B2	GI. colon, sigmoid (GTEx)	EpiXcan	0.996308	colon_sigmoid	0.999981
4397	ENSG00000049089	COL9A2	-0.118681	-0.00555257	0.905528	0.090758	0.0433415	0.00585378	0.0244755	36	44	44	B2	GI. colon, sigmoid (GTEx)	EpiXcan	0.996308	colon_sigmoid	0.999981
4398	ENSG00000146918	NCAPG2	-0.118625	-0.0048706	0.905572	0.0842648	0.151893	5.17026e-08	5.09069e-07	12	18	18	B2	GI. colon, sigmoid (GTEx)	EpiXcan	0.996308	colon_sigmoid	0.999981
4399	ENSG00000099974	DDTL	0.118278	0.00988305	0.905848	0.0432511	0.365473	6.53483e-20	2.22232e-18	10	17	17	B2	GI. colon, sigmoid (GTEx)	EpiXcan	0.996308	colon_sigmoid	0.999981
4400	ENSG00000237125	HAND2-AS1	0.118113	0.00341499	0.905978	0.042211	0.147438	1.16429e-07	1.08825e-06	12	14	14	B2	GI. colon, sigmoid (GTEx)	EpiXcan	0.996308	colon_sigmoid	0.999981
4401	ENSG00000197410	DCHS2	0.118004	0.0122002	0.906065	0.0277064	0.0911748	4.56503e-05	0.000279426	19	24	24	B2	GI. colon, sigmoid (GTEx)	EpiXcan	0.996308	colon_sigmoid	0.999981
4402	ENSG00000143156	NME7	-0.117942	-0.00555455	0.906114	0.137278	0.479755	1.08608e-29	8.69544e-28	31	48	48	B2	GI. colon, sigmoid (GTEx)	EpiXcan	0.996308	colon_sigmoid	0.999981
4403	ENSG00000173113	TRMT112	0.117463	0.0167581	0.906493	0.0138688	0.0589256	0.00123741	0.00581012	2	2	2	B2	GI. colon, sigmoid (GTEx)	EpiXcan	0.996308	colon_sigmoid	0.999981
4404	ENSG00000197580	BCO2	-0.117433	-0.0123162	0.906517	0.0532031	0.102399	9.88799e-06	6.8213e-05	18	22	22	B2	GI. colon, sigmoid (GTEx)	EpiXcan	0.996308	colon_sigmoid	0.999981
4405	ENSG00000132646	PCNA	-0.117409	-0.0085525	0.906536	0.0787956	0.0269399	0.0319518	0.115679	44	55	55	B2	GI. colon, sigmoid (GTEx)	EpiXcan	0.996308	colon_sigmoid	0.999981
4406	ENSG00000141338	ABCA8	0.117269	0.00411503	0.906647	0.089038	0.12167	3.36906e-07	2.93739e-06	25	33	33	B2	GI. colon, sigmoid (GTEx)	EpiXcan	0.996308	colon_sigmoid	0.999981
4407	ENSG00000075035	WSCD2	-0.117237	-0.0187763	0.906672	0.0202678	0.0473245	0.00393986	0.017006	27	39	39	B2	GI. colon, sigmoid (GTEx)	EpiXcan	0.996308	colon_sigmoid	0.999981
4408	ENSG00000018510	AGPS	0.11717	0.0344279	0.906725	0.0389778	0.02566	0.0366302	0.130128	17	22	22	B2	GI. colon, sigmoid (GTEx)	EpiXcan	0.996308	colon_sigmoid	0.999981
4409	ENSG00000163162	RNF149	-0.11703	-0.00910712	0.906836	0.0533535	0.122982	9.0554e-07	7.37218e-06	10	10	10	B2	GI. colon, sigmoid (GTEx)	EpiXcan	0.996308	colon_sigmoid	0.999981
4410	ENSG00000171757	LRRC34	0.117006	0.0198076	0.906855	0.0351669	0.0884978	6.03936e-05	0.000363165	5	7	7	B2	GI. colon, sigmoid (GTEx)	EpiXcan	0.996308	colon_sigmoid	0.999981
4411	ENSG00000119401	TRIM32	-0.116571	-0.0471366	0.9072	0.00169439	0.0102204	0.192151	0.525795	1	3	3	B2	GI. colon, sigmoid (GTEx)	EpiXcan	0.996308	colon_sigmoid	0.999981
4412	ENSG00000163681	SLMAP	0.115844	0.0212089	0.907776	0.0171839	0.0758954	0.000227736	0.00122871	28	38	38	B2	GI. colon, sigmoid (GTEx)	EpiXcan	0.996308	colon_sigmoid	0.999981
4413	ENSG00000151917	BEND6	-0.115694	-0.000693887	0.907895	0.120674	0.214977	5.05296e-11	7.37468e-10	12	13	13	B2	GI. colon, sigmoid (GTEx)	EpiXcan	0.996308	colon_sigmoid	0.999981
4414	ENSG00000072364	AFF4	-0.115674	-0.00461715	0.907911	0.0136452	0.089836	6.62248e-05	0.000395177	7	10	10	B2	GI. colon, sigmoid (GTEx)	EpiXcan	0.996308	colon_sigmoid	0.999981
4415	ENSG00000100296	THOC5	-0.115656	-0.00407107	0.907925	0.407764	0.673776	3.65839e-51	3.41718e-48	43	55	55	B2	GI. colon, sigmoid (GTEx)	EpiXcan	0.996308	colon_sigmoid	0.999981
4416	ENSG00000123453	SARDH	0.115522	0.000917839	0.908031	0.206748	0.416454	2.19147e-23	1.02691e-21	27	30	30	B2	GI. colon, sigmoid (GTEx)	EpiXcan	0.996308	colon_sigmoid	0.999981
4417	ENSG00000113119	TMCO6	-0.115354	-0.00538011	0.908165	0.146013	0.0868852	7.34985e-05	0.000435797	38	55	55	B2	GI. colon, sigmoid (GTEx)	EpiXcan	0.996308	colon_sigmoid	0.999981
4418	ENSG00000213839	TMX2P1	0.115065	0.00722154	0.908394	0.0884586	0.181758	1.04758e-09	1.31402e-08	18	19	19	B2	GI. colon, sigmoid (GTEx)	EpiXcan	0.996308	colon_sigmoid	0.999981
4419	ENSG00000124357	NAGK	-0.114985	-0.0288563	0.908457	0.00829257	0.0182088	0.0767994	0.248028	2	2	2	B2	GI. colon, sigmoid (GTEx)	EpiXcan	0.996308	colon_sigmoid	0.999981
4420	ENSG00000171130	ATP6V0E2	-0.114778	-0.00471111	0.908621	0.253118	0.326047	1.26335e-17	3.61141e-16	30	35	35	B2	GI. colon, sigmoid (GTEx)	EpiXcan	0.996308	colon_sigmoid	0.999981
4421	ENSG00000111224	PARP11	-0.114639	-0.0204007	0.908731	0.0331777	0.0241273	0.0428683	0.149113	21	28	28	B2	GI. colon, sigmoid (GTEx)	EpiXcan	0.996308	colon_sigmoid	0.999981
4422	ENSG00000230715	AC018638.2	-0.114424	-0.00558152	0.908902	0.182334	0.390836	3.19005e-22	1.34626e-20	35	45	45	B2	GI. colon, sigmoid (GTEx)	EpiXcan	0.996308	colon_sigmoid	0.999981
4423	ENSG00000152601	MBNL1	0.114125	0.0112265	0.909139	0.0313774	0.0877954	8.4445e-05	0.000495046	4	5	5	B2	GI. colon, sigmoid (GTEx)	EpiXcan	0.996308	colon_sigmoid	0.999981
4424	ENSG00000197444	OGDHL	0.113859	0.038358	0.909349	0.079951	0.133522	8.81455e-07	7.18445e-06	38	55	55	B2	GI. colon, sigmoid (GTEx)	EpiXcan	0.996308	colon_sigmoid	0.999981
4425	ENSG00000169515	CCDC8	0.113813	0.0123416	0.909386	0.0174238	0.0188337	0.0751095	0.24364	6	7	7	B2	GI. colon, sigmoid (GTEx)	EpiXcan	0.996308	colon_sigmoid	0.999981
4426	ENSG00000176834	VSIG10	0.1138	0.0115357	0.909396	0.0262306	0.137501	4.36793e-07	3.76378e-06	7	9	9	B2	GI. colon, sigmoid (GTEx)	EpiXcan	0.996308	colon_sigmoid	0.999981
4427	ENSG00000214135	AC132008.2	0.113747	0.00735519	0.909438	0.0704409	0.222074	3.48819e-12	5.86008e-11	12	18	18	B2	GI. colon, sigmoid (GTEx)	EpiXcan	0.996308	colon_sigmoid	0.999981
4428	ENSG00000171368	TPPP	-0.113686	-0.0109638	0.909487	0.0207531	0.0120058	0.157684	0.450902	11	11	11	B2	GI. colon, sigmoid (GTEx)	EpiXcan	0.996308	colon_sigmoid	0.999981
4429	ENSG00000273142	AC073335.2	0.113137	0.00100837	0.909922	0.350151	0.43429	2.32733e-24	1.22128e-22	87	116	116	B2	GI. colon, sigmoid (GTEx)	EpiXcan	0.996308	colon_sigmoid	0.999981
4430	ENSG00000130669	PAK4	-0.113022	-0.00734649	0.910013	0.0895029	0.0457072	0.00429667	0.0184043	23	28	28	B2	GI. colon, sigmoid (GTEx)	EpiXcan	0.996308	colon_sigmoid	0.999981
4431	ENSG00000126581	BECN1	0.113003	0.0127325	0.910028	0.027135	0.0133687	0.1272	0.379675	12	20	20	B2	GI. colon, sigmoid (GTEx)	EpiXcan	0.996308	colon_sigmoid	0.999981
4432	ENSG00000244509	APOBEC3C	-0.112327	-0.0108772	0.910564	0.0206809	0.0112287	0.160024	0.455852	12	16	16	B2	GI. colon, sigmoid (GTEx)	EpiXcan	0.996308	colon_sigmoid	0.999981
4433	ENSG00000067533	RRP15	-0.112228	-0.011139	0.910643	0.040979	0.169472	1.92605e-08	2.02902e-07	4	5	5	B2	GI. colon, sigmoid (GTEx)	EpiXcan	0.996308	colon_sigmoid	0.999981
4434	ENSG00000117620	SLC35A3	0.112001	0.110145	0.910823	0.00041876	0.0115357	0.160041	0.455852	3	6	6	B2	GI. colon, sigmoid (GTEx)	EpiXcan	0.996308	colon_sigmoid	0.999981
4435	ENSG00000128791	TWSG1	0.111956	0.00492713	0.910858	0.158059	0.232579	1.2699e-13	2.47807e-12	10	18	18	B2	GI. colon, sigmoid (GTEx)	EpiXcan	0.996308	colon_sigmoid	0.999981
4436	ENSG00000196220	SRGAP3	0.111665	0.0199425	0.911089	0.0998439	0.131312	7.47799e-07	6.15233e-06	34	39	39	B2	GI. colon, sigmoid (GTEx)	EpiXcan	0.996308	colon_sigmoid	0.999981
4437	ENSG00000205336	ADGRG1	-0.111176	-0.00221202	0.911477	0.0763506	0.0347195	0.0141883	0.0551896	28	35	35	B2	GI. colon, sigmoid (GTEx)	EpiXcan	0.996308	colon_sigmoid	0.999981
4438	ENSG00000232677	LINC00665	-0.110407	-0.0100045	0.912086	0.0782495	0.188909	4.03122e-10	5.3134e-09	25	32	32	B2	GI. colon, sigmoid (GTEx)	EpiXcan	0.996308	colon_sigmoid	0.999981
4439	ENSG00000228439	TSTD3	0.110197	0.0680042	0.912253	0.00177152	0.0155938	0.104303	0.321681	5	11	11	B2	GI. colon, sigmoid (GTEx)	EpiXcan	0.996308	colon_sigmoid	0.999981
4440	ENSG00000143036	SLC44A3	-0.109959	-0.00945563	0.912442	0.0968003	0.22888	5.94035e-12	9.67793e-11	10	14	14	B2	GI. colon, sigmoid (GTEx)	EpiXcan	0.996308	colon_sigmoid	0.999981
4441	ENSG00000130023	ERMARD	0.109763	0.0125426	0.912597	0.00550294	0.0803203	0.000170459	0.000942131	3	6	6	B2	GI. colon, sigmoid (GTEx)	EpiXcan	0.996308	colon_sigmoid	0.999981
4442	ENSG00000197111	PCBP2	0.109439	0.0313716	0.912854	0.0210191	0.0103678	0.184823	0.510655	11	15	15	B2	GI. colon, sigmoid (GTEx)	EpiXcan	0.996308	colon_sigmoid	0.999981
4443	ENSG00000002919	SNX11	0.109155	0.00995458	0.913079	0.034935	0.145748	1.17993e-07	1.10214e-06	15	19	19	B2	GI. colon, sigmoid (GTEx)	EpiXcan	0.996308	colon_sigmoid	0.999981
4444	ENSG00000130956	HABP4	0.108625	0.00282387	0.9135	0.163752	0.161499	3.25105e-08	3.31759e-07	37	41	41	B2	GI. colon, sigmoid (GTEx)	EpiXcan	0.996308	colon_sigmoid	0.999981
4445	ENSG00000160194	NDUFV3	-0.108537	-0.00555267	0.91357	0.214254	0.327065	7.68141e-18	2.25667e-16	32	42	42	B2	GI. colon, sigmoid (GTEx)	EpiXcan	0.996308	colon_sigmoid	0.999981
4446	ENSG00000263004	AC007114.1	0.108498	0.0147145	0.9136	0.0240691	0.0937453	3.31897e-05	0.000208717	8	10	10	B2	GI. colon, sigmoid (GTEx)	EpiXcan	0.996308	colon_sigmoid	0.999981
4447	ENSG00000169689	CENPX	0.108391	0.0118801	0.913685	0.181839	0.308963	1.55177e-16	3.98933e-15	53	74	74	B2	GI. colon, sigmoid (GTEx)	EpiXcan	0.996308	colon_sigmoid	0.999981
4448	ENSG00000179314	WSCD1	-0.108221	0.011125	0.91382	0.0129161	0.0292221	0.0246221	0.0915553	6	8	8	B2	GI. colon, sigmoid (GTEx)	EpiXcan	0.996308	colon_sigmoid	0.999981
4449	ENSG00000132825	PPP1R3D	-0.108121	-0.0838975	0.9139	0.000683098	0.0205976	0.0609406	0.203102	1	1	1	B2	GI. colon, sigmoid (GTEx)	EpiXcan	0.996308	colon_sigmoid	0.999981
4450	ENSG00000136518	ACTL6A	0.107931	0.0110471	0.914051	0.030141	0.133061	5.6087e-07	4.72825e-06	6	7	7	B2	GI. colon, sigmoid (GTEx)	EpiXcan	0.996308	colon_sigmoid	0.999981
4451	ENSG00000145365	TIFA	0.107637	0.0103161	0.914283	0.0355694	0.0167104	0.092385	0.290161	20	25	25	B2	GI. colon, sigmoid (GTEx)	EpiXcan	0.996308	colon_sigmoid	0.999981
4452	ENSG00000121064	SCPEP1	-0.107632	-0.03477	0.914287	0.00166916	0.0147559	0.115189	0.349559	10	13	13	B2	GI. colon, sigmoid (GTEx)	EpiXcan	0.996308	colon_sigmoid	0.999981
4453	ENSG00000108590	MED31	-0.107604	-0.0132335	0.91431	0.0211206	0.0720954	0.000278411	0.00147528	12	13	13	B2	GI. colon, sigmoid (GTEx)	EpiXcan	0.996308	colon_sigmoid	0.999981
4454	ENSG00000109771	LRP2BP	0.107479	0.00015478	0.914409	0.0763351	0.0792286	0.000171728	0.000948773	43	50	50	B2	GI. colon, sigmoid (GTEx)	EpiXcan	0.996308	colon_sigmoid	0.999981
4455	ENSG00000173320	STOX2	0.107249	0.0159276	0.914592	0.0465039	0.071446	0.000386936	0.00200198	16	21	21	B2	GI. colon, sigmoid (GTEx)	EpiXcan	0.996308	colon_sigmoid	0.999981
4456	ENSG00000178075	GRAMD1C	-0.106455	-0.00818439	0.915221	0.132833	0.232955	3.83593e-12	6.41328e-11	25	39	39	B2	GI. colon, sigmoid (GTEx)	EpiXcan	0.996308	colon_sigmoid	0.999981
4457	ENSG00000166313	APBB1	0.106385	0.0100605	0.915277	0.0418383	0.0347717	0.014353	0.0557525	19	21	21	B2	GI. colon, sigmoid (GTEx)	EpiXcan	0.996308	colon_sigmoid	0.999981
4458	ENSG00000138964	PARVG	-0.105916	-0.016405	0.915649	0.040611	0.213465	4.96884e-11	7.26705e-10	23	34	34	B2	GI. colon, sigmoid (GTEx)	EpiXcan	0.996308	colon_sigmoid	0.999981
4459	ENSG00000258366	RTEL1	-0.105271	-0.0515934	0.916161	0.0117908	0.077909	0.000192799	0.00105396	16	24	24	B2	GI. colon, sigmoid (GTEx)	EpiXcan	0.996308	colon_sigmoid	0.999981
4460	ENSG00000091164	TXNL1	0.105264	0.0179947	0.916166	0.02772	0.105387	1.48486e-05	0.000100165	19	24	24	B2	GI. colon, sigmoid (GTEx)	EpiXcan	0.996308	colon_sigmoid	0.999981
4461	ENSG00000103168	TAF1C	0.105131	0.00503229	0.916272	0.267256	0.541068	9.49427e-35	1.23171e-32	51	69	69	B2	GI. colon, sigmoid (GTEx)	EpiXcan	0.996308	colon_sigmoid	0.999981
4462	ENSG00000100228	RAB36	0.104961	0.00544731	0.916407	0.0566524	0.143798	1.90364e-07	1.72969e-06	8	15	15	B2	GI. colon, sigmoid (GTEx)	EpiXcan	0.996308	colon_sigmoid	0.999981
4463	ENSG00000075826	SEC31B	-0.104851	-0.0152239	0.916494	0.0597413	0.13684	3.31858e-07	2.89879e-06	25	27	27	B2	GI. colon, sigmoid (GTEx)	EpiXcan	0.996308	colon_sigmoid	0.999981
4464	ENSG00000243414	TICAM2	0.104523	-0.00174494	0.916754	0.0716955	0.101572	2.04275e-05	0.000133743	34	42	42	B2	GI. colon, sigmoid (GTEx)	EpiXcan	0.996308	colon_sigmoid	0.999981
4465	ENSG00000025796	SEC63	0.104392	0.0175011	0.916859	0.0169045	0.0261666	0.0324889	0.11732	7	8	8	B2	GI. colon, sigmoid (GTEx)	EpiXcan	0.996308	colon_sigmoid	0.999981
4466	ENSG00000102984	ZNF821	0.104229	0.0179476	0.916988	0.0169294	0.0179326	0.0800614	0.256691	10	11	11	B2	GI. colon, sigmoid (GTEx)	EpiXcan	0.996308	colon_sigmoid	0.999981
4467	ENSG00000133710	SPINK5	0.104022	0.0197008	0.917152	0.0536101	0.179246	3.58328e-09	4.15607e-08	74	93	93	B2	GI. colon, sigmoid (GTEx)	EpiXcan	0.996308	colon_sigmoid	0.999981
4468	ENSG00000100109	TFIP11	0.103696	0.093583	0.917411	0.00491129	0.020366	0.0639684	0.211882	10	11	11	B2	GI. colon, sigmoid (GTEx)	EpiXcan	0.996308	colon_sigmoid	0.999981
4469	ENSG00000100767	PAPLN	-0.103669	-0.00789792	0.917432	0.0648843	0.166065	2.17006e-08	2.26731e-07	12	13	13	B2	GI. colon, sigmoid (GTEx)	EpiXcan	0.996308	colon_sigmoid	0.999981
4470	ENSG00000152804	HHEX	-0.103436	0.0077607	0.917617	0.0240744	0.0249978	0.0338645	0.12166	13	15	15	B2	GI. colon, sigmoid (GTEx)	EpiXcan	0.996308	colon_sigmoid	0.999981
4471	ENSG00000109171	SLAIN2	-0.103261	-0.00214534	0.917756	0.0435548	0.0324718	0.0153435	0.0592877	21	24	24	B2	GI. colon, sigmoid (GTEx)	EpiXcan	0.996308	colon_sigmoid	0.999981
4472	ENSG00000118690	ARMC2	0.103094	0.0176224	0.917888	0.00988751	0.101815	6.48791e-06	4.60497e-05	3	7	7	B2	GI. colon, sigmoid (GTEx)	EpiXcan	0.996308	colon_sigmoid	0.999981
4473	ENSG00000238018	AC093110.1	0.102881	0.0108912	0.918058	0.0724812	0.0162773	0.0951185	0.297479	42	53	53	B2	GI. colon, sigmoid (GTEx)	EpiXcan	0.996308	colon_sigmoid	0.999981
4474	ENSG00000187741	FANCA	-0.102659	-0.00791435	0.918234	0.0805034	0.194394	4.32086e-10	5.6632e-09	15	22	22	B2	GI. colon, sigmoid (GTEx)	EpiXcan	0.996308	colon_sigmoid	0.999981
4475	ENSG00000228506	AL513550.1	-0.10247	-0.000591979	0.918383	0.367101	0.448549	6.94422e-26	4.23024e-24	27	29	29	B2	GI. colon, sigmoid (GTEx)	EpiXcan	0.996308	colon_sigmoid	0.999981
4476	ENSG00000109775	UFSP2	0.102285	0.00390351	0.918531	0.279965	0.439074	4.11283e-25	2.34247e-23	7	8	8	B2	GI. colon, sigmoid (GTEx)	EpiXcan	0.996308	colon_sigmoid	0.999981
4477	ENSG00000104231	ZFAND1	-0.102181	-0.0120487	0.918613	0.0261675	0.0835812	0.00011107	0.000633891	3	3	3	B2	GI. colon, sigmoid (GTEx)	EpiXcan	0.996308	colon_sigmoid	0.999981
4478	ENSG00000151689	INPP1	0.101642	0.0105286	0.919041	0.136403	0.226881	9.56932e-12	1.52231e-10	113	138	138	B2	GI. colon, sigmoid (GTEx)	EpiXcan	0.996308	colon_sigmoid	0.999981
4479	ENSG00000138193	PLCE1	-0.101605	-0.00117141	0.91907	0.00206586	0.0290024	0.0261767	0.0967454	7	9	9	B2	GI. colon, sigmoid (GTEx)	EpiXcan	0.996308	colon_sigmoid	0.999981
4480	ENSG00000170385	SLC30A1	-0.101479	-0.0388002	0.91917	0.00753171	0.016474	0.0920403	0.289272	4	5	5	B2	GI. colon, sigmoid (GTEx)	EpiXcan	0.996308	colon_sigmoid	0.999981
4481	ENSG00000157578	LCA5L	-0.101238	-0.00625279	0.919362	0.171465	0.459216	1.93088e-27	1.33928e-25	23	31	31	B2	GI. colon, sigmoid (GTEx)	EpiXcan	0.996308	colon_sigmoid	0.999981
4482	ENSG00000125944	HNRNPR	-0.101049	-0.00055681	0.919511	0.0431068	0.085837	0.00010492	0.000602229	22	25	25	B2	GI. colon, sigmoid (GTEx)	EpiXcan	0.996308	colon_sigmoid	0.999981
4483	ENSG00000163145	C1QTNF7	-0.100801	-0.00583983	0.919708	0.053543	0.135333	3.90999e-07	3.39213e-06	14	14	14	B2	GI. colon, sigmoid (GTEx)	EpiXcan	0.996308	colon_sigmoid	0.999981
4484	ENSG00000148143	ZNF462	-0.100732	-0.0106706	0.919763	0.0248925	0.0558123	0.00150937	0.00698176	4	5	5	B2	GI. colon, sigmoid (GTEx)	EpiXcan	0.996308	colon_sigmoid	0.999981
4485	ENSG00000198000	NOL8	0.100405	0.0123748	0.920023	0.109313	0.0436889	0.00608788	0.0253861	70	88	88	B2	GI. colon, sigmoid (GTEx)	EpiXcan	0.996308	colon_sigmoid	0.999981
4486	ENSG00000113594	LIFR	0.100342	-0.00792543	0.920073	0.041192	0.0571006	0.00178284	0.00811016	24	28	28	B2	GI. colon, sigmoid (GTEx)	EpiXcan	0.996308	colon_sigmoid	0.999981
4487	ENSG00000225151	GOLGA2P7	-0.100076	-0.00159977	0.920284	0.111853	0.335938	3.09675e-18	9.351e-17	19	25	25	B2	GI. colon, sigmoid (GTEx)	EpiXcan	0.996308	colon_sigmoid	0.999981
4488	ENSG00000099282	TSPAN15	0.0993946	0.0104239	0.920825	0.0222487	0.0859906	8.8663e-05	0.000518039	9	10	10	B2	GI. colon, sigmoid (GTEx)	EpiXcan	0.996308	colon_sigmoid	0.999981
4489	ENSG00000122482	ZNF644	0.099281	0.0105048	0.920915	0.0213154	0.038549	0.00949908	0.0382227	16	18	18	B2	GI. colon, sigmoid (GTEx)	EpiXcan	0.996308	colon_sigmoid	0.999981
4490	ENSG00000232637	WI2-3658N16.1	0.0987432	0.0149316	0.921342	0.00323543	0.459171	1.51531e-26	9.73898e-25	7	16	16	B2	GI. colon, sigmoid (GTEx)	EpiXcan	0.996308	colon_sigmoid	0.999981
4491	ENSG00000154945	ANKRD40	-0.0986957	0.0144331	0.92138	0.144178	0.172684	5.72458e-09	6.48925e-08	31	35	35	B2	GI. colon, sigmoid (GTEx)	EpiXcan	0.996308	colon_sigmoid	0.999981
4492	ENSG00000141519	CCDC40	0.0986805	0.00648529	0.921392	0.0820468	0.328937	1.38962e-17	3.94929e-16	9	12	12	B2	GI. colon, sigmoid (GTEx)	EpiXcan	0.996308	colon_sigmoid	0.999981
4493	ENSG00000167984	NLRC3	0.0985478	0.0017877	0.921497	0.234978	0.464919	3.32143e-27	2.23733e-25	20	25	25	B2	GI. colon, sigmoid (GTEx)	EpiXcan	0.996308	colon_sigmoid	0.999981
4494	ENSG00000197977	ELOVL2	0.0983427	-0.00496254	0.92166	0.0165984	0.0289351	0.0254054	0.0941433	8	10	10	B2	GI. colon, sigmoid (GTEx)	EpiXcan	0.996308	colon_sigmoid	0.999981
4495	ENSG00000129038	LOXL1	0.0982129	0.0115081	0.921763	0.0335377	0.0578324	0.00132123	0.00617882	4	5	5	B2	GI. colon, sigmoid (GTEx)	EpiXcan	0.996308	colon_sigmoid	0.999981
4496	ENSG00000243302	AC018638.4	-0.0974153	-0.00122569	0.922397	0.225835	0.379953	6.73148e-21	2.47545e-19	42	58	58	B2	GI. colon, sigmoid (GTEx)	EpiXcan	0.996308	colon_sigmoid	0.999981
4497	ENSG00000163714	U2SURP	-0.0970706	-0.014506	0.92267	0.00412217	0.0409085	0.00795992	0.0324866	6	8	8	B2	GI. colon, sigmoid (GTEx)	EpiXcan	0.996308	colon_sigmoid	0.999981
4498	ENSG00000136014	USP44	-0.0970515	-0.0167475	0.922685	0.00976119	0.0365997	0.0124137	0.0488976	3	4	4	B2	GI. colon, sigmoid (GTEx)	EpiXcan	0.996308	colon_sigmoid	0.999981
4499	ENSG00000153157	SYCP2L	-0.0969205	-0.00427735	0.92279	0.168959	0.0111398	0.171252	0.481325	67	88	88	B2	GI. colon, sigmoid (GTEx)	EpiXcan	0.996308	colon_sigmoid	0.999981
4500	ENSG00000129103	SUMF2	0.0969085	-0.000578738	0.922799	0.0586708	0.131915	5.65001e-07	4.75541e-06	13	21	21	B2	GI. colon, sigmoid (GTEx)	EpiXcan	0.996308	colon_sigmoid	0.999981
4501	ENSG00000140265	ZSCAN29	0.0967577	0.00672876	0.922919	0.0653394	0.0938578	4.68754e-05	0.000286175	47	55	55	B2	GI. colon, sigmoid (GTEx)	EpiXcan	0.996308	colon_sigmoid	0.999981
4502	ENSG00000181104	F2R	0.0962812	0.00842648	0.923297	0.0417747	0.0999082	2.59557e-05	0.000166572	31	35	35	B2	GI. colon, sigmoid (GTEx)	EpiXcan	0.996308	colon_sigmoid	0.999981
4503	ENSG00000260948	AL390195.2	0.096262	0.00110826	0.923313	0.0869427	0.319539	1.50797e-16	3.88386e-15	7	10	10	B2	GI. colon, sigmoid (GTEx)	EpiXcan	0.996308	colon_sigmoid	0.999981
4504	ENSG00000113361	CDH6	-0.09581	0.0143749	0.923671	0.0214831	0.0133058	0.132755	0.392742	22	31	31	B2	GI. colon, sigmoid (GTEx)	EpiXcan	0.996354	colon_sigmoid	0.999981
4505	ENSG00000120913	PDLIM2	0.0951989	-0.0136101	0.924157	0.0700722	0.0276202	0.0316345	0.114648	29	39	39	B2	GI. colon, sigmoid (GTEx)	EpiXcan	0.996354	colon_sigmoid	0.999981
4506	ENSG00000107679	PLEKHA1	0.0951341	0.0186646	0.924208	0.0240321	0.130051	9.10644e-07	7.40513e-06	10	13	13	B2	GI. colon, sigmoid (GTEx)	EpiXcan	0.996354	colon_sigmoid	0.999981
4507	ENSG00000134744	ZCCHC11	0.093653	0.0057408	0.925385	0.104725	0.259538	3.29119e-14	6.76142e-13	46	54	54	B2	GI. colon, sigmoid (GTEx)	EpiXcan	0.996354	colon_sigmoid	0.999981
4508	ENSG00000176155	CCDC57	-0.0934106	-0.00266328	0.925577	0.0236197	0.0927598	2.59648e-05	0.000166572	29	41	41	B2	GI. colon, sigmoid (GTEx)	EpiXcan	0.996354	colon_sigmoid	0.999981
4509	ENSG00000163611	SPICE1	0.0931082	0.0199043	0.925818	0.0188146	0.0186876	0.0767338	0.247894	6	8	8	B2	GI. colon, sigmoid (GTEx)	EpiXcan	0.996354	colon_sigmoid	0.999981
4510	ENSG00000174373	RALGAPA1	-0.0923025	-0.00258747	0.926458	0.1843	0.305412	8.87014e-16	2.11001e-14	37	41	41	B2	GI. colon, sigmoid (GTEx)	EpiXcan	0.996354	colon_sigmoid	0.999981
4511	ENSG00000136866	ZFP37	-0.0922838	-0.0745301	0.926473	0.00775155	0.0119848	0.158256	0.452146	8	11	11	B2	GI. colon, sigmoid (GTEx)	EpiXcan	0.996354	colon_sigmoid	0.999981
4512	ENSG00000198951	NAGA	0.0915338	0.00540643	0.927068	0.0830024	0.132984	2.42173e-07	2.15297e-06	17	21	21	B2	GI. colon, sigmoid (GTEx)	EpiXcan	0.996354	colon_sigmoid	0.999981
4513	ENSG00000136824	SMC2	0.0911382	0.00672307	0.927383	0.0345893	0.0706338	0.000436145	0.00223676	52	59	59	B2	GI. colon, sigmoid (GTEx)	EpiXcan	0.996354	colon_sigmoid	0.999981
4514	ENSG00000115902	SLC1A4	-0.0906733	-0.0195228	0.927752	0.0214786	0.0663639	0.000454634	0.00232285	9	11	11	B2	GI. colon, sigmoid (GTEx)	EpiXcan	0.996354	colon_sigmoid	0.999981
4515	ENSG00000227398	KIF9-AS1	0.0906641	-0.00111832	0.927759	0.024134	0.0243345	0.042446	0.147977	14	14	14	B2	GI. colon, sigmoid (GTEx)	EpiXcan	0.996354	colon_sigmoid	0.999981
4516	ENSG00000182093	WRB	0.0905961	0.00116688	0.927814	0.0690981	0.298581	2.21316e-15	5.12539e-14	11	16	16	B2	GI. colon, sigmoid (GTEx)	EpiXcan	0.996354	colon_sigmoid	0.999981
4517	ENSG00000233927	RPS28	0.0902197	0.00573613	0.928113	0.0992124	0.186497	1.49404e-09	1.83783e-08	9	14	14	B2	GI. colon, sigmoid (GTEx)	EpiXcan	0.996354	colon_sigmoid	0.999981
4518	ENSG00000206053	JPT2	-0.0901813	-0.00189323	0.928143	0.111066	0.218395	6.22073e-11	9.02263e-10	9	11	11	B2	GI. colon, sigmoid (GTEx)	EpiXcan	0.996354	colon_sigmoid	0.999981
4519	ENSG00000106993	CDC37L1	-0.0901144	-0.00715602	0.928196	0.0102692	0.0323725	0.0188838	0.0717604	7	9	9	B2	GI. colon, sigmoid (GTEx)	EpiXcan	0.996354	colon_sigmoid	0.999981
4520	ENSG00000168476	REEP4	0.0899207	0.0132156	0.92835	0.0147241	0.0126015	0.134482	0.396762	8	8	8	B2	GI. colon, sigmoid (GTEx)	EpiXcan	0.996354	colon_sigmoid	0.999981
4521	ENSG00000108510	MED13	0.0899034	-0.000139391	0.928364	0.0184666	0.0637281	0.000663058	0.00329086	8	9	9	B2	GI. colon, sigmoid (GTEx)	EpiXcan	0.996354	colon_sigmoid	0.999981
4522	ENSG00000182154	MRPL41	0.0898432	0.00587897	0.928412	0.0127104	0.0374956	0.0104589	0.0417256	6	9	9	B2	GI. colon, sigmoid (GTEx)	EpiXcan	0.996354	colon_sigmoid	0.999981
4523	ENSG00000148832	PAOX	0.0896884	0.000265354	0.928535	0.212299	0.254774	7.66766e-13	1.37381e-11	37	44	44	B2	GI. colon, sigmoid (GTEx)	EpiXcan	0.996354	colon_sigmoid	0.999981
4524	ENSG00000090857	PDPR	0.0895213	0.025897	0.928668	0.00719648	0.0244916	0.0303712	0.110499	5	8	8	B2	GI. colon, sigmoid (GTEx)	EpiXcan	0.996354	colon_sigmoid	0.999981
4525	ENSG00000168061	SAC3D1	0.0893229	0.0259977	0.928825	0.00214943	0.0105657	0.17567	0.490791	5	7	7	B2	GI. colon, sigmoid (GTEx)	EpiXcan	0.996354	colon_sigmoid	0.999981
4526	ENSG00000105270	CLIP3	-0.0888995	-0.00780116	0.929162	0.0216974	0.0812658	0.000106549	0.000610575	26	34	34	B2	GI. colon, sigmoid (GTEx)	EpiXcan	0.996354	colon_sigmoid	0.999981
4527	ENSG00000185070	FLRT2	0.0888784	-0.00368387	0.929179	0.0561148	0.111759	5.71919e-06	4.1051e-05	26	30	30	B2	GI. colon, sigmoid (GTEx)	EpiXcan	0.996354	colon_sigmoid	0.999981
4528	ENSG00000131747	TOP2A	0.0886936	0.00598084	0.929325	0.0889328	0.0445664	0.00567165	0.0237707	38	47	47	B2	GI. colon, sigmoid (GTEx)	EpiXcan	0.996354	colon_sigmoid	0.999981
4529	ENSG00000166130	IKBIP	0.0885868	0.0071277	0.92941	0.141353	0.279858	1.23595e-14	2.63976e-13	30	34	34	B2	GI. colon, sigmoid (GTEx)	EpiXcan	0.996354	colon_sigmoid	0.999981
4530	ENSG00000137672	TRPC6	-0.088444	-0.00658566	0.929524	0.0465485	0.137604	2.05567e-07	1.85939e-06	5	6	6	B2	GI. colon, sigmoid (GTEx)	EpiXcan	0.996354	colon_sigmoid	0.999981
4531	ENSG00000185596	WASH3P	0.0884399	0.00345166	0.929527	0.0266698	0.0612004	0.00102119	0.00486497	10	14	14	B2	GI. colon, sigmoid (GTEx)	EpiXcan	0.996354	colon_sigmoid	0.999981
4532	ENSG00000070476	ZXDC	-0.0879635	-0.00417432	0.929906	0.141502	0.372271	9.64181e-21	3.47279e-19	13	19	19	B2	GI. colon, sigmoid (GTEx)	EpiXcan	0.996354	colon_sigmoid	0.999981
4533	ENSG00000150540	HNMT	0.0879276	-0.00131035	0.929934	0.0966066	0.26864	5.81703e-14	1.17948e-12	9	10	10	B2	GI. colon, sigmoid (GTEx)	EpiXcan	0.996354	colon_sigmoid	0.999981
4534	ENSG00000182919	C11orf54	0.0872315	0.00263381	0.930487	0.215787	0.469558	2.50219e-27	1.71854e-25	10	13	13	B2	GI. colon, sigmoid (GTEx)	EpiXcan	0.996354	colon_sigmoid	0.999981
4535	ENSG00000125485	DDX31	-0.0867197	-0.00173335	0.930894	0.351763	0.508234	3.97285e-31	3.45736e-29	26	33	33	B2	GI. colon, sigmoid (GTEx)	EpiXcan	0.996354	colon_sigmoid	0.999981
4536	ENSG00000203710	CR1	0.0862177	0.0261689	0.931293	0.00816837	0.0227531	0.0491361	0.168037	16	21	21	B2	GI. colon, sigmoid (GTEx)	EpiXcan	0.996354	colon_sigmoid	0.999981
4537	ENSG00000114120	SLC25A36	-0.0860379	0.0209508	0.931436	0.0354959	0.0822442	0.000124159	0.000700115	11	12	12	B2	GI. colon, sigmoid (GTEx)	EpiXcan	0.996354	colon_sigmoid	0.999981
4538	ENSG00000196639	HRH1	-0.0857723	0.0203397	0.931647	0.0206651	0.0125985	0.124865	0.373742	24	31	31	B2	GI. colon, sigmoid (GTEx)	EpiXcan	0.996354	colon_sigmoid	0.999981
4539	ENSG00000273203	AC006946.2	0.0857056	-0.00454529	0.9317	0.0435805	0.0107633	0.17299	0.485269	28	38	38	B2	GI. colon, sigmoid (GTEx)	EpiXcan	0.996354	colon_sigmoid	0.999981
4540	ENSG00000129480	DTD2	-0.0854689	0.00151871	0.931889	0.0133756	0.0421515	0.0067184	0.0278084	13	15	15	B2	GI. colon, sigmoid (GTEx)	EpiXcan	0.996354	colon_sigmoid	0.999981
4541	ENSG00000215041	NEURL4	-0.0853892	-0.0287028	0.931952	0.0148725	0.0411313	0.0073804	0.0303424	12	16	16	B2	GI. colon, sigmoid (GTEx)	EpiXcan	0.996354	colon_sigmoid	0.999981
4542	ENSG00000143498	TAF1A	-0.0852222	-0.0114508	0.932085	0.012466	0.0552216	0.00200806	0.00904078	8	9	9	B2	GI. colon, sigmoid (GTEx)	EpiXcan	0.996354	colon_sigmoid	0.999981
4543	ENSG00000263345	AC006435.2	-0.0848737	-0.00377239	0.932362	0.0479573	0.175914	5.44709e-09	6.19977e-08	13	17	17	B2	GI. colon, sigmoid (GTEx)	EpiXcan	0.996354	colon_sigmoid	0.999981
4544	ENSG00000114354	TFG	0.0846999	0.0240141	0.9325	0.00681646	0.04226	0.00584532	0.0244474	1	1	1	B2	GI. colon, sigmoid (GTEx)	EpiXcan	0.996354	colon_sigmoid	0.999981
4545	ENSG00000106665	CLIP2	0.0845721	0.0127735	0.932602	0.0656422	0.0654114	0.000644471	0.0032077	38	53	53	B2	GI. colon, sigmoid (GTEx)	EpiXcan	0.996354	colon_sigmoid	0.999981
4546	ENSG00000120256	LRP11	0.0844159	0.0116125	0.932726	0.0283932	0.0514655	0.00254542	0.0113039	9	12	12	B2	GI. colon, sigmoid (GTEx)	EpiXcan	0.996354	colon_sigmoid	0.999981
4547	ENSG00000064995	TAF11	-0.0840486	-0.00328862	0.933018	0.00797818	0.0560039	0.00175142	0.00797764	5	8	8	B2	GI. colon, sigmoid (GTEx)	EpiXcan	0.996354	colon_sigmoid	0.999981
4548	ENSG00000136628	EPRS	-0.0839016	-0.0210529	0.933135	0.00567385	0.0217676	0.0532382	0.180087	13	19	19	B2	GI. colon, sigmoid (GTEx)	EpiXcan	0.996354	colon_sigmoid	0.999981
4549	ENSG00000122971	ACADS	0.083896	0.0172166	0.933139	0.0132136	0.0183503	0.0636198	0.210877	13	16	16	B2	GI. colon, sigmoid (GTEx)	EpiXcan	0.996354	colon_sigmoid	0.999981
4550	ENSG00000174749	C4orf32	0.0831902	0.013536	0.9337	0.103915	0.162182	8.87498e-09	9.72224e-08	28	39	39	B2	GI. colon, sigmoid (GTEx)	EpiXcan	0.996354	colon_sigmoid	0.999981
4551	ENSG00000041515	MYO16	-0.0829387	-0.00649368	0.9339	0.0402353	0.213428	6.73407e-11	9.7169e-10	14	18	18	B2	GI. colon, sigmoid (GTEx)	EpiXcan	0.996354	colon_sigmoid	0.999981
4552	ENSG00000229980	TOB1-AS1	-0.0826011	-0.00162009	0.934169	0.171069	0.247258	4.44298e-13	8.15866e-12	24	28	28	B2	GI. colon, sigmoid (GTEx)	EpiXcan	0.996354	colon_sigmoid	0.999981
4553	ENSG00000148841	ITPRIP	0.0823812	0.0186266	0.934344	0.044101	0.103402	1.79337e-05	0.000118929	20	29	29	B2	GI. colon, sigmoid (GTEx)	EpiXcan	0.996354	colon_sigmoid	0.999981
4554	ENSG00000121900	TMEM54	-0.0823767	-0.252251	0.934347	3.27947e-05	0.0133751	0.13172	0.390752	9	11	11	B2	GI. colon, sigmoid (GTEx)	EpiXcan	0.996354	colon_sigmoid	0.999981
4555	ENSG00000253982	AC100810.1	0.0823476	0.00689569	0.93437	0.0509813	0.327767	3.09391e-17	8.53322e-16	12	24	24	B2	GI. colon, sigmoid (GTEx)	EpiXcan	0.996354	colon_sigmoid	0.999981
4556	ENSG00000212123	PRR22	0.0810783	0.000594751	0.93538	0.0210367	0.0512106	0.00310546	0.0135843	9	10	10	B2	GI. colon, sigmoid (GTEx)	EpiXcan	0.996354	colon_sigmoid	0.999981
4557	ENSG00000162415	ZSWIM5	0.080681	0.00229076	0.935696	0.0558098	0.0104109	0.179895	0.500298	24	26	26	B2	GI. colon, sigmoid (GTEx)	EpiXcan	0.996354	colon_sigmoid	0.999981
4558	ENSG00000090470	PDCD7	-0.0806723	0.00114062	0.935703	0.00320188	0.181462	1.09831e-09	1.37397e-08	7	9	9	B2	GI. colon, sigmoid (GTEx)	EpiXcan	0.996354	colon_sigmoid	0.999981
4559	ENSG00000225313	AL513327.1	-0.0803477	0.00111784	0.935961	0.053244	0.0124971	0.147137	0.427086	39	46	46	B2	GI. colon, sigmoid (GTEx)	EpiXcan	0.996354	colon_sigmoid	0.999981
4560	ENSG00000127463	EMC1	-0.0798454	-0.00464103	0.93636	0.129214	0.36322	1.10526e-19	3.71362e-18	8	10	10	B2	GI. colon, sigmoid (GTEx)	EpiXcan	0.996354	colon_sigmoid	0.999981
4561	ENSG00000111328	CDK2AP1	-0.0797347	-0.00834152	0.936448	0.144057	0.273781	1.63718e-14	3.4546e-13	21	24	24	B2	GI. colon, sigmoid (GTEx)	EpiXcan	0.996354	colon_sigmoid	0.999981
4562	ENSG00000105928	DFNA5	0.0794819	0.0151571	0.936649	0.0448696	0.115236	5.11198e-06	3.69958e-05	15	18	18	B2	GI. colon, sigmoid (GTEx)	EpiXcan	0.996354	colon_sigmoid	0.999981
4563	ENSG00000123119	NECAB1	0.0789623	-0.00589416	0.937063	0.0467774	0.0660896	0.000693479	0.00342865	40	44	44	B2	GI. colon, sigmoid (GTEx)	EpiXcan	0.996354	colon_sigmoid	0.999981
4564	ENSG00000135424	ITGA7	-0.0788646	-0.00688564	0.93714	0.0471842	0.165418	8.10462e-09	8.98696e-08	15	20	20	B2	GI. colon, sigmoid (GTEx)	EpiXcan	0.996354	colon_sigmoid	0.999981
4565	ENSG00000221983	UBA52	0.0784748	0.010077	0.93745	0.073703	0.12382	1.25264e-06	9.92689e-06	39	53	53	B2	GI. colon, sigmoid (GTEx)	EpiXcan	0.996354	colon_sigmoid	0.999981
4566	ENSG00000132824	SERINC3	-0.078428	-0.00419842	0.937488	0.0205276	0.042055	0.0067688	0.027984	17	20	20	B2	GI. colon, sigmoid (GTEx)	EpiXcan	0.996354	colon_sigmoid	0.999981
4567	ENSG00000111664	GNB3	0.0781341	0.0046904	0.937721	0.117249	0.324921	3.89953e-17	1.06296e-15	2	2	2	B2	GI. colon, sigmoid (GTEx)	EpiXcan	0.996354	colon_sigmoid	0.999981
4568	ENSG00000121310	ECHDC2	0.0779646	0.0116444	0.937856	0.0205433	0.0343862	0.0132679	0.051912	7	9	9	B2	GI. colon, sigmoid (GTEx)	EpiXcan	0.996354	colon_sigmoid	0.999981
4569	ENSG00000173156	RHOD	-0.0778492	-0.00558364	0.937948	0.315886	0.37091	4.09391e-23	1.8563e-21	22	27	27	B2	GI. colon, sigmoid (GTEx)	EpiXcan	0.996354	colon_sigmoid	0.999981
4570	ENSG00000069122	ADGRF5	0.0776868	0.0159805	0.938077	0.0257309	0.0391893	0.00973928	0.0390994	18	22	22	B2	GI. colon, sigmoid (GTEx)	EpiXcan	0.996354	colon_sigmoid	0.999981
4571	ENSG00000100197	CYP2D6	-0.0776159	-0.00305856	0.938134	0.056107	0.346201	2.81938e-18	8.55029e-17	26	34	34	B2	GI. colon, sigmoid (GTEx)	EpiXcan	0.996354	colon_sigmoid	0.999981
4572	ENSG00000136869	TLR4	0.077281	0.0153558	0.9384	0.00755517	0.0701818	0.000333634	0.00174358	1	2	2	B2	GI. colon, sigmoid (GTEx)	EpiXcan	0.996354	colon_sigmoid	0.999981
4573	ENSG00000083097	DOPEY1	-0.0772643	-0.00336231	0.938413	0.167734	0.336533	1.22707e-17	3.52304e-16	22	31	31	B2	GI. colon, sigmoid (GTEx)	EpiXcan	0.996354	colon_sigmoid	0.999981
4574	ENSG00000167693	NXN	0.0772413	0.0196821	0.938432	0.00933701	0.0163137	0.0948264	0.296963	23	32	32	B2	GI. colon, sigmoid (GTEx)	EpiXcan	0.996354	colon_sigmoid	0.999981
4575	ENSG00000214944	ARHGEF28	-0.0771057	-0.00888691	0.938539	0.031807	0.116649	1.6837e-06	1.30622e-05	10	14	14	B2	GI. colon, sigmoid (GTEx)	EpiXcan	0.996354	colon_sigmoid	0.999981
4576	ENSG00000063854	HAGH	-0.0770878	-0.0024015	0.938554	0.0659052	0.144064	1.80597e-07	1.64844e-06	19	27	27	B2	GI. colon, sigmoid (GTEx)	EpiXcan	0.996354	colon_sigmoid	0.999981
4577	ENSG00000124228	DDX27	-0.0769494	-0.0213825	0.938664	0.023237	0.03196	0.0181439	0.0691926	6	7	7	B2	GI. colon, sigmoid (GTEx)	EpiXcan	0.996354	colon_sigmoid	0.999981
4578	ENSG00000119471	HSDL2	-0.0767355	-0.00420487	0.938834	0.109235	0.145585	2.47777e-07	2.19583e-06	40	53	53	B2	GI. colon, sigmoid (GTEx)	EpiXcan	0.996354	colon_sigmoid	0.999981
4579	ENSG00000182504	CEP97	0.0765297	-0.00222622	0.938998	0.044185	0.087603	6.81316e-05	0.000405691	46	64	64	B2	GI. colon, sigmoid (GTEx)	EpiXcan	0.996354	colon_sigmoid	0.999981
4580	ENSG00000006747	SCIN	-0.076346	-0.00594094	0.939144	0.0485689	0.0954452	2.4819e-05	0.000160027	3	3	3	B2	GI. colon, sigmoid (GTEx)	EpiXcan	0.996354	colon_sigmoid	0.999981
4581	ENSG00000197375	SLC22A5	0.0754079	0.0040473	0.93989	0.0135384	0.0128942	0.141606	0.414031	12	12	12	B2	GI. colon, sigmoid (GTEx)	EpiXcan	0.996928	colon_sigmoid	0.999981
4582	ENSG00000135541	AHI1	-0.0743589	-0.00100335	0.940725	0.11166	0.056989	0.00137659	0.00641631	41	55	55	B2	GI. colon, sigmoid (GTEx)	EpiXcan	0.997449	colon_sigmoid	0.999981
4583	ENSG00000214253	FIS1	-0.074261	-0.00478387	0.940803	0.0575894	0.130837	6.73822e-07	5.58634e-06	10	11	11	B2	GI. colon, sigmoid (GTEx)	EpiXcan	0.997449	colon_sigmoid	0.999981
4584	ENSG00000106066	CPVL	-0.0738204	-0.00414154	0.941153	0.114758	0.135606	2.95143e-07	2.59426e-06	54	67	67	B2	GI. colon, sigmoid (GTEx)	EpiXcan	0.997449	colon_sigmoid	0.999981
4585	ENSG00000071564	TCF3	0.0735884	0.00347583	0.941338	0.274978	0.0357187	0.0128099	0.0503166	104	149	149	B2	GI. colon, sigmoid (GTEx)	EpiXcan	0.997449	colon_sigmoid	0.999981
4586	ENSG00000105072	C19orf44	0.072595	0.00141159	0.942128	0.0931949	0.223637	2.27629e-11	3.47041e-10	45	60	60	B2	GI. colon, sigmoid (GTEx)	EpiXcan	0.997449	colon_sigmoid	0.999981
4587	ENSG00000185483	ROR1	-0.0720559	-0.00921664	0.942557	0.0619034	0.0140487	0.119902	0.36097	29	33	33	B2	GI. colon, sigmoid (GTEx)	EpiXcan	0.997449	colon_sigmoid	0.999981
4588	ENSG00000160293	VAV2	0.0719131	0.00843999	0.942671	0.0824495	0.0202113	0.0654276	0.216	40	48	48	B2	GI. colon, sigmoid (GTEx)	EpiXcan	0.997449	colon_sigmoid	0.999981
4589	ENSG00000135535	CD164	-0.0718481	-0.0104094	0.942723	0.0270121	0.0218769	0.0535434	0.180988	16	18	18	B2	GI. colon, sigmoid (GTEx)	EpiXcan	0.997449	colon_sigmoid	0.999981
4590	ENSG00000161249	DMKN	-0.0718269	0.0230976	0.94274	0.0072078	0.0172824	0.0802069	0.25704	3	4	4	B2	GI. colon, sigmoid (GTEx)	EpiXcan	0.997449	colon_sigmoid	0.999981
4591	ENSG00000100815	TRIP11	0.0718029	0.0125328	0.942759	0.018062	0.029551	0.0211805	0.0796886	17	20	20	B2	GI. colon, sigmoid (GTEx)	EpiXcan	0.997449	colon_sigmoid	0.999981
4592	ENSG00000148225	WDR31	0.0710008	0.0117243	0.943397	0.101562	0.159785	3.80701e-08	3.84017e-07	22	25	25	B2	GI. colon, sigmoid (GTEx)	EpiXcan	0.997449	colon_sigmoid	0.999981
4593	ENSG00000164008	C1orf50	-0.0709265	-0.0137542	0.943456	0.0160312	0.030201	0.0189182	0.0718719	10	11	11	B2	GI. colon, sigmoid (GTEx)	EpiXcan	0.997449	colon_sigmoid	0.999981
4594	ENSG00000087301	TXNDC16	0.070584	-0.000497286	0.943729	0.103676	0.218014	2.53378e-11	3.82552e-10	36	40	40	B2	GI. colon, sigmoid (GTEx)	EpiXcan	0.997449	colon_sigmoid	0.999981
4595	ENSG00000180644	PRF1	-0.0703086	-0.0124873	0.943948	0.0966967	0.0222865	0.0536936	0.181408	39	48	48	B2	GI. colon, sigmoid (GTEx)	EpiXcan	0.997449	colon_sigmoid	0.999981
4596	ENSG00000141219	C17orf80	-0.0699225	-0.0120936	0.944255	0.0248157	0.133339	3.55891e-07	3.09521e-06	20	25	25	B2	GI. colon, sigmoid (GTEx)	EpiXcan	0.997449	colon_sigmoid	0.999981
4597	ENSG00000091640	SPAG7	0.0696712	0.00556354	0.944455	0.0129912	0.028722	0.0258419	0.0955838	11	11	11	B2	GI. colon, sigmoid (GTEx)	EpiXcan	0.997449	colon_sigmoid	0.999981
4598	ENSG00000050555	LAMC3	0.0695091	-0.000884052	0.944584	0.113539	0.0359967	0.0119941	0.0474313	59	70	70	B2	GI. colon, sigmoid (GTEx)	EpiXcan	0.997449	colon_sigmoid	0.999981
4599	ENSG00000112139	MDGA1	-0.0694826	-0.00198464	0.944605	0.510511	0.627227	5.07784e-44	1.54664e-41	29	33	33	B2	GI. colon, sigmoid (GTEx)	EpiXcan	0.997449	colon_sigmoid	0.999981
4600	ENSG00000134001	EIF2S1	0.0693748	-0.00617899	0.944691	0.0666135	0.015998	0.101765	0.315309	45	50	50	B2	GI. colon, sigmoid (GTEx)	EpiXcan	0.997449	colon_sigmoid	0.999981
4601	ENSG00000165802	NSMF	0.0688794	0.014959	0.945086	0.0314771	0.129436	1.04168e-06	8.35913e-06	13	17	17	B2	GI. colon, sigmoid (GTEx)	EpiXcan	0.997449	colon_sigmoid	0.999981
4602	ENSG00000013583	HEBP1	-0.0683506	-0.00481182	0.945507	0.0647714	0.229554	2.84943e-12	4.8275e-11	16	20	20	B2	GI. colon, sigmoid (GTEx)	EpiXcan	0.997449	colon_sigmoid	0.999981
4603	ENSG00000273253	AL022328.4	0.0682892	0.00232057	0.945555	0.309018	0.251008	1.69596e-15	3.95375e-14	32	45	45	B2	GI. colon, sigmoid (GTEx)	EpiXcan	0.997449	colon_sigmoid	0.999981
4604	ENSG00000198898	CAPZA2	0.0682234	-0.000385942	0.945608	0.122142	0.144773	7.71532e-08	7.40914e-07	15	17	17	B2	GI. colon, sigmoid (GTEx)	EpiXcan	0.997449	colon_sigmoid	0.999981
4605	ENSG00000124225	PMEPA1	-0.0682044	-0.0162735	0.945623	0.00743714	0.0131018	0.133157	0.393683	14	18	18	B2	GI. colon, sigmoid (GTEx)	EpiXcan	0.997449	colon_sigmoid	0.999981
4606	ENSG00000235098	ANKRD65	0.0677448	0.00266251	0.945989	0.395957	0.483266	9.16361e-30	7.42146e-28	17	26	26	B2	GI. colon, sigmoid (GTEx)	EpiXcan	0.997449	colon_sigmoid	0.999981
4607	ENSG00000163913	IFT122	0.0676412	0.00933822	0.946071	0.0226735	0.0744716	0.000167131	0.000924468	8	10	10	B2	GI. colon, sigmoid (GTEx)	EpiXcan	0.997449	colon_sigmoid	0.999981
4608	ENSG00000085721	RRN3	0.0676379	0.0254757	0.946074	0.014055	0.0966279	3.32059e-05	0.000208725	9	14	14	B2	GI. colon, sigmoid (GTEx)	EpiXcan	0.997449	colon_sigmoid	0.999981
4609	ENSG00000263874	LINC00672	0.0673098	0.00364299	0.946335	0.0536711	0.15262	7.82671e-08	7.51096e-07	21	26	26	B2	GI. colon, sigmoid (GTEx)	EpiXcan	0.997449	colon_sigmoid	0.999981
4610	ENSG00000153406	NMRAL1	-0.0669693	-0.00308277	0.946606	0.155462	0.392657	3.1188e-22	1.32017e-20	11	18	18	B2	GI. colon, sigmoid (GTEx)	EpiXcan	0.997449	colon_sigmoid	0.999981
4611	ENSG00000104783	KCNN4	-0.0668668	-0.00265935	0.946688	0.0609256	0.104015	1.50299e-05	0.000101242	19	27	27	B2	GI. colon, sigmoid (GTEx)	EpiXcan	0.997449	colon_sigmoid	0.999981
4612	ENSG00000179532	DNHD1	0.0667946	0.00811164	0.946745	0.234174	0.262217	3.45232e-13	6.38976e-12	87	108	108	B2	GI. colon, sigmoid (GTEx)	EpiXcan	0.997449	colon_sigmoid	0.999981
4613	ENSG00000119720	NRDE2	-0.0665053	-0.0276185	0.946976	0.00757133	0.0102063	0.181933	0.504566	14	14	14	B2	GI. colon, sigmoid (GTEx)	EpiXcan	0.997475	colon_sigmoid	0.999981
4614	ENSG00000124370	MCEE	-0.0656772	-0.0176961	0.947635	0.0413235	0.0359549	0.0127455	0.0500776	28	34	34	B2	GI. colon, sigmoid (GTEx)	EpiXcan	0.997572	colon_sigmoid	0.999981
4615	ENSG00000140545	MFGE8	-0.0653647	-0.00632576	0.947884	0.0040882	0.0156412	0.0994884	0.308802	5	8	8	B2	GI. colon, sigmoid (GTEx)	EpiXcan	0.997572	colon_sigmoid	0.999981
4616	ENSG00000064115	TM7SF3	0.0653139	-0.00174341	0.947924	0.089158	0.238655	1.24533e-12	2.16212e-11	18	27	27	B2	GI. colon, sigmoid (GTEx)	EpiXcan	0.997572	colon_sigmoid	0.999981
4617	ENSG00000147316	MCPH1	0.0651026	-0.00954406	0.948092	0.01813	0.0144051	0.116631	0.35279	21	28	28	B2	GI. colon, sigmoid (GTEx)	EpiXcan	0.997572	colon_sigmoid	0.999981
4618	ENSG00000203666	EFCAB2	-0.0649485	-0.0108362	0.948215	0.0224125	0.420638	9.88144e-24	4.7741e-22	7	12	12	B2	GI. colon, sigmoid (GTEx)	EpiXcan	0.997572	colon_sigmoid	0.999981
4619	ENSG00000155657	TTN	0.0642138	0.0532376	0.9488	0.000640459	0.0100237	0.196427	0.535539	1	1	1	B2	GI. colon, sigmoid (GTEx)	EpiXcan	0.997572	colon_sigmoid	0.999981
4620	ENSG00000065413	ANKRD44	0.0641467	0.0127051	0.948853	0.0303883	0.127946	1.57376e-06	1.22841e-05	18	21	21	B2	GI. colon, sigmoid (GTEx)	EpiXcan	0.997572	colon_sigmoid	0.999981
4621	ENSG00000107771	CCSER2	-0.063944	-0.0207242	0.949015	0.0599484	0.0833094	8.58593e-05	0.000502496	72	86	86	B2	GI. colon, sigmoid (GTEx)	EpiXcan	0.997572	colon_sigmoid	0.999981
4622	ENSG00000164615	CAMLG	-0.0637699	0.000685055	0.949153	0.0753824	0.135044	6.18104e-07	5.15492e-06	28	31	31	B2	GI. colon, sigmoid (GTEx)	EpiXcan	0.997572	colon_sigmoid	0.999981
4623	ENSG00000183617	MRPL54	-0.0628663	-0.00746911	0.949873	0.0377323	0.385677	5.27398e-23	2.34583e-21	3	5	5	B2	GI. colon, sigmoid (GTEx)	EpiXcan	0.997572	colon_sigmoid	0.999981
4624	ENSG00000086289	EPDR1	0.0627672	0.0117728	0.949952	0.0442088	0.0284828	0.0264113	0.0975096	50	70	70	B2	GI. colon, sigmoid (GTEx)	EpiXcan	0.997572	colon_sigmoid	0.999981
4625	ENSG00000100354	TNRC6B	0.0622213	-0.0355829	0.950387	0.00827514	0.0136694	0.105252	0.324172	4	5	5	B2	GI. colon, sigmoid (GTEx)	EpiXcan	0.997572	colon_sigmoid	0.999981
4626	ENSG00000172262	ZNF131	0.0622153	-0.000672675	0.950391	0.0406612	0.0323057	0.0177432	0.0677939	16	18	18	B2	GI. colon, sigmoid (GTEx)	EpiXcan	0.997572	colon_sigmoid	0.999981
4627	ENSG00000183569	SERHL2	0.0618205	0.00352143	0.950706	0.114091	0.29474	2.35479e-15	5.43543e-14	32	45	45	B2	GI. colon, sigmoid (GTEx)	EpiXcan	0.997572	colon_sigmoid	0.999981
4628	ENSG00000162714	ZNF496	0.061611	0.00842458	0.950873	0.0337257	0.183296	3.41611e-09	3.97205e-08	21	29	29	B2	GI. colon, sigmoid (GTEx)	EpiXcan	0.997572	colon_sigmoid	0.999981
4629	ENSG00000183621	ZNF438	-0.0615735	-0.00520397	0.950903	0.0959651	0.087635	7.42759e-05	0.000439476	40	43	43	B2	GI. colon, sigmoid (GTEx)	EpiXcan	0.997572	colon_sigmoid	0.999981
4630	ENSG00000136104	RNASEH2B	0.0615701	0.000137834	0.950905	0.131055	0.508873	8.47118e-32	8.01958e-30	16	20	20	B2	GI. colon, sigmoid (GTEx)	EpiXcan	0.997572	colon_sigmoid	0.999981
4631	ENSG00000169021	UQCRFS1	0.0603682	0.00542575	0.951862	0.0789861	0.0377379	0.0105699	0.0421323	39	52	52	B2	GI. colon, sigmoid (GTEx)	EpiXcan	0.997572	colon_sigmoid	0.999981
4632	ENSG00000180817	PPA1	0.060301	0.00212244	0.951916	0.256836	0.446374	1.81251e-25	1.06702e-23	21	26	26	B2	GI. colon, sigmoid (GTEx)	EpiXcan	0.997572	colon_sigmoid	0.999981
4633	ENSG00000038219	BOD1L1	0.0595191	0.00149828	0.952539	0.152266	0.189848	1.77155e-09	2.15836e-08	35	43	43	B2	GI. colon, sigmoid (GTEx)	EpiXcan	0.997572	colon_sigmoid	0.999981
4634	ENSG00000250786	SNHG18	0.059497	3.1153e-05	0.952556	0.326196	0.470149	2.73877e-28	1.96784e-26	32	42	42	B2	GI. colon, sigmoid (GTEx)	EpiXcan	0.997572	colon_sigmoid	0.999981
4635	ENSG00000166173	LARP6	-0.0590278	-0.00998248	0.95293	0.103982	0.0122765	0.150587	0.435295	39	52	52	B2	GI. colon, sigmoid (GTEx)	EpiXcan	0.997572	colon_sigmoid	0.999981
4636	ENSG00000118729	CASQ2	0.0589834	0.00223952	0.952965	0.102442	0.132336	4.61301e-07	3.95066e-06	55	65	65	B2	GI. colon, sigmoid (GTEx)	EpiXcan	0.997572	colon_sigmoid	0.999981
4637	ENSG00000168936	TMEM129	-0.0588887	0.00872221	0.953041	0.0139147	0.109124	3.73471e-06	2.76132e-05	8	12	12	B2	GI. colon, sigmoid (GTEx)	EpiXcan	0.997572	colon_sigmoid	0.999981
4638	ENSG00000162733	DDR2	0.0587129	0.00412974	0.953181	0.00263477	0.0152375	0.108354	0.331997	6	10	10	B2	GI. colon, sigmoid (GTEx)	EpiXcan	0.997572	colon_sigmoid	0.999981
4639	ENSG00000010072	SPRTN	-0.058296	-0.0133414	0.953513	0.00539853	0.0195561	0.0668698	0.220139	14	20	20	B2	GI. colon, sigmoid (GTEx)	EpiXcan	0.997572	colon_sigmoid	0.999981
4640	ENSG00000151725	CENPU	0.0578263	0.00789906	0.953887	0.0223925	0.126486	9.9107e-07	7.99418e-06	6	10	10	B2	GI. colon, sigmoid (GTEx)	EpiXcan	0.997572	colon_sigmoid	0.999981
4641	ENSG00000008513	ST3GAL1	-0.0578098	-0.0242504	0.9539	0.0112586	0.0242643	0.0409215	0.143123	11	15	15	B2	GI. colon, sigmoid (GTEx)	EpiXcan	0.997572	colon_sigmoid	0.999981
4642	ENSG00000168301	KCTD6	-0.0572052	-0.00636442	0.954382	0.00949835	0.0159674	0.0957131	0.299071	7	9	9	B2	GI. colon, sigmoid (GTEx)	EpiXcan	0.997572	colon_sigmoid	0.999981
4643	ENSG00000267454	ZNF582-AS1	-0.0565488	-0.00558073	0.954905	0.0475038	0.19126	1.17176e-09	1.46323e-08	7	13	13	B2	GI. colon, sigmoid (GTEx)	EpiXcan	0.997572	colon_sigmoid	0.999981
4644	ENSG00000136478	TEX2	-0.0559099	-0.0223519	0.955414	0.00912316	0.0343588	0.0153959	0.0594247	6	10	10	B2	GI. colon, sigmoid (GTEx)	EpiXcan	0.997572	colon_sigmoid	0.999981
4645	ENSG00000163536	SERPINI1	0.055761	0.0145717	0.955532	0.00391746	0.0218991	0.0509841	0.173805	2	3	3	B2	GI. colon, sigmoid (GTEx)	EpiXcan	0.997572	colon_sigmoid	0.999981
4646	ENSG00000136048	DRAM1	-0.0557294	-0.01408	0.955557	0.0135458	0.0972923	1.67951e-05	0.000112002	9	13	13	B2	GI. colon, sigmoid (GTEx)	EpiXcan	0.997572	colon_sigmoid	0.999981
4647	ENSG00000008516	MMP25	0.0556807	-0.00472619	0.955596	0.0215324	0.0169501	0.0902347	0.284683	14	17	17	B2	GI. colon, sigmoid (GTEx)	EpiXcan	0.997572	colon_sigmoid	0.999981
4648	ENSG00000112685	EXOC2	-0.0555043	-0.0191275	0.955737	0.0457889	0.122914	1.27131e-06	1.00692e-05	24	30	30	B2	GI. colon, sigmoid (GTEx)	EpiXcan	0.997572	colon_sigmoid	0.999981
4649	ENSG00000134809	TIMM10	0.0553481	0.00633711	0.955861	0.101377	0.385742	3.83288e-24	1.91794e-22	16	22	22	B2	GI. colon, sigmoid (GTEx)	EpiXcan	0.997572	colon_sigmoid	0.999981
4650	ENSG00000117016	RIMS3	0.0552934	0.00730822	0.955905	0.0469768	0.0199155	0.0655902	0.216486	21	26	26	B2	GI. colon, sigmoid (GTEx)	EpiXcan	0.997572	colon_sigmoid	0.999981
4651	ENSG00000241852	C8orf58	-0.0549951	-0.0100849	0.956142	0.00236632	0.0606783	0.00101719	0.00484921	3	4	4	B2	GI. colon, sigmoid (GTEx)	EpiXcan	0.997572	colon_sigmoid	0.999981
4652	ENSG00000172456	FGGY	-0.0545462	-0.0116583	0.9565	0.00877901	0.0103456	0.185247	0.511327	1	1	1	B2	GI. colon, sigmoid (GTEx)	EpiXcan	0.997572	colon_sigmoid	0.999981
4653	ENSG00000231177	LINC00852	-0.054166	-0.00612455	0.956803	0.027075	0.106056	5.82526e-06	4.17055e-05	8	11	11	B2	GI. colon, sigmoid (GTEx)	EpiXcan	0.997572	colon_sigmoid	0.999981
4654	ENSG00000215190	LINC00680	-0.0540374	-0.00101007	0.956905	0.245526	0.571006	5.07718e-37	8.08368e-35	12	16	16	B2	GI. colon, sigmoid (GTEx)	EpiXcan	0.997572	colon_sigmoid	0.999981
4655	ENSG00000109794	FAM149A	0.0538898	-0.00123452	0.957023	0.166142	0.267669	1.14822e-15	2.70837e-14	19	23	23	B2	GI. colon, sigmoid (GTEx)	EpiXcan	0.997572	colon_sigmoid	0.999981
4656	ENSG00000163161	ERCC3	-0.0533312	-0.00492482	0.957468	0.0610549	0.169517	1.29548e-08	1.38934e-07	26	39	39	B2	GI. colon, sigmoid (GTEx)	EpiXcan	0.997572	colon_sigmoid	0.999981
4657	ENSG00000135835	KIAA1614	0.0531245	0.024657	0.957633	0.0399344	0.0163505	0.0956759	0.299022	43	47	47	B2	GI. colon, sigmoid (GTEx)	EpiXcan	0.997572	colon_sigmoid	0.999981
4658	ENSG00000165272	AQP3	0.0530888	0.00183729	0.957661	0.110991	0.236474	2.52422e-13	4.77931e-12	13	14	14	B2	GI. colon, sigmoid (GTEx)	EpiXcan	0.997572	colon_sigmoid	0.999981
4659	ENSG00000079337	RAPGEF3	0.0530503	0.00850037	0.957692	0.166457	0.0705399	0.000237586	0.0012759	37	47	47	B2	GI. colon, sigmoid (GTEx)	EpiXcan	0.997572	colon_sigmoid	0.999981
4660	ENSG00000137714	FDX1	-0.0529545	-0.00363326	0.957768	0.0574831	0.118197	4.27603e-06	3.12854e-05	33	38	38	B2	GI. colon, sigmoid (GTEx)	EpiXcan	0.997572	colon_sigmoid	0.999981
4661	ENSG00000177239	MAN1B1	-0.0529402	-0.0148644	0.95778	0.0363143	0.167431	9.73945e-09	1.06112e-07	23	32	32	B2	GI. colon, sigmoid (GTEx)	EpiXcan	0.997572	colon_sigmoid	0.999981
4662	ENSG00000144736	SHQ1	0.0528718	0.0112598	0.957834	0.0219621	0.0149025	0.105437	0.324578	22	33	33	B2	GI. colon, sigmoid (GTEx)	EpiXcan	0.997572	colon_sigmoid	0.999981
4663	ENSG00000130695	CEP85	0.0528035	0.00322517	0.957888	0.0276629	0.0949502	7.56733e-06	5.3013e-05	11	13	13	B2	GI. colon, sigmoid (GTEx)	EpiXcan	0.997572	colon_sigmoid	0.999981
4664	ENSG00000125734	GPR108	-0.0527504	-0.0034801	0.957931	0.0928332	0.309138	8.32486e-17	2.19247e-15	6	8	8	B2	GI. colon, sigmoid (GTEx)	EpiXcan	0.997572	colon_sigmoid	0.999981
4665	ENSG00000197062	ZSCAN26	0.0524898	0.00960232	0.958138	0.0434213	0.14712	9.23929e-08	8.7645e-07	20	26	26	B2	GI. colon, sigmoid (GTEx)	EpiXcan	0.997572	colon_sigmoid	0.999981
4666	ENSG00000108846	ABCC3	-0.0512636	-0.00414577	0.959116	0.0410808	0.0730308	0.000351239	0.00183217	19	21	21	B2	GI. colon, sigmoid (GTEx)	EpiXcan	0.997572	colon_sigmoid	0.999981
4667	ENSG00000100029	PES1	0.0508243	0.005509	0.959466	0.0169962	0.0253146	0.0336473	0.121066	4	4	4	B2	GI. colon, sigmoid (GTEx)	EpiXcan	0.997572	colon_sigmoid	0.999981
4668	ENSG00000108592	FTSJ3	0.0504284	0.00252048	0.959781	0.265177	0.613019	8.62947e-42	2.12118e-39	20	29	29	B2	GI. colon, sigmoid (GTEx)	EpiXcan	0.997572	colon_sigmoid	0.999981
4669	ENSG00000186283	TOR3A	-0.0501279	-0.012165	0.96002	0.0632568	0.167023	1.01551e-08	1.10296e-07	17	25	25	B2	GI. colon, sigmoid (GTEx)	EpiXcan	0.997572	colon_sigmoid	0.999981
4670	ENSG00000177868	SVBP	0.0501274	-0.00375429	0.960021	0.184547	0.246003	1.58331e-12	2.73536e-11	27	31	31	B2	GI. colon, sigmoid (GTEx)	EpiXcan	0.997572	colon_sigmoid	0.999981
4671	ENSG00000005801	ZNF195	-0.0497492	-0.0233686	0.960322	0.0596071	0.131073	9.49302e-07	7.67937e-06	71	97	97	B2	GI. colon, sigmoid (GTEx)	EpiXcan	0.997572	colon_sigmoid	0.999981
4672	ENSG00000139719	VPS33A	-0.0493396	-0.0114216	0.960649	0.0654758	0.0970836	2.38057e-05	0.000153848	14	16	16	B2	GI. colon, sigmoid (GTEx)	EpiXcan	0.997572	colon_sigmoid	0.999981
4673	ENSG00000226332	AL354836.1	-0.0492093	-0.00156862	0.960752	0.0482448	0.185334	1.28386e-09	1.59328e-08	38	47	47	B2	GI. colon, sigmoid (GTEx)	EpiXcan	0.997572	colon_sigmoid	0.999981
4674	ENSG00000108786	HSD17B1	-0.0490817	-0.0058455	0.960854	0.0494787	0.196019	1.62895e-10	2.23977e-09	12	22	22	B2	GI. colon, sigmoid (GTEx)	EpiXcan	0.997572	colon_sigmoid	0.999981
4675	ENSG00000186567	CEACAM19	-0.0489315	-0.00202588	0.960974	0.0585224	0.153216	6.58335e-08	6.37012e-07	8	9	9	B2	GI. colon, sigmoid (GTEx)	EpiXcan	0.997572	colon_sigmoid	0.999981
4676	ENSG00000264247	LINC00909	0.048913	0.0039798	0.960989	0.0991762	0.0867196	9.46512e-05	0.000547773	33	44	44	B2	GI. colon, sigmoid (GTEx)	EpiXcan	0.997572	colon_sigmoid	0.999981
4677	ENSG00000197380	DACT3	0.0487844	-0.00238651	0.961091	0.0427996	0.110409	7.86999e-06	5.50176e-05	20	26	26	B2	GI. colon, sigmoid (GTEx)	EpiXcan	0.997572	colon_sigmoid	0.999981
4678	ENSG00000198837	DENND4B	0.0487228	0.0067478	0.96114	0.0247032	0.0272712	0.0280299	0.102916	5	8	8	B2	GI. colon, sigmoid (GTEx)	EpiXcan	0.997572	colon_sigmoid	0.999981
4679	ENSG00000123965	PMS2P5	-0.0483024	-0.00484529	0.961475	0.125538	0.391967	7.07868e-23	3.11885e-21	24	29	29	B2	GI. colon, sigmoid (GTEx)	EpiXcan	0.997572	colon_sigmoid	0.999981
4680	ENSG00000167815	PRDX2	-0.0477655	-0.00411383	0.961903	0.0143511	0.0124415	0.144696	0.421309	4	6	6	B2	GI. colon, sigmoid (GTEx)	EpiXcan	0.997572	colon_sigmoid	0.999981
4681	ENSG00000135976	ANKRD36	-0.0471593	0.0137155	0.962386	0.0450413	0.0748571	0.000207892	0.00113161	16	17	17	B2	GI. colon, sigmoid (GTEx)	EpiXcan	0.997572	colon_sigmoid	0.999981
4682	ENSG00000040487	PQLC2	-0.0470772	-0.00123248	0.962452	0.103029	0.157383	3.64525e-08	3.68763e-07	28	32	32	B2	GI. colon, sigmoid (GTEx)	EpiXcan	0.997572	colon_sigmoid	0.999981
4683	ENSG00000164880	INTS1	-0.0467933	-0.00662194	0.962678	0.0801194	0.335753	1.0575e-17	3.04868e-16	10	14	14	B2	GI. colon, sigmoid (GTEx)	EpiXcan	0.997572	colon_sigmoid	0.999981
4684	ENSG00000152078	TMEM56	0.0464717	0.00137562	0.962934	0.0131776	0.0341877	0.0138277	0.0539213	5	5	5	B2	GI. colon, sigmoid (GTEx)	EpiXcan	0.997572	colon_sigmoid	0.999981
4685	ENSG00000137070	IL11RA	0.0458949	-0.012325	0.963394	0.00302906	0.0199363	0.0667781	0.219947	5	5	5	B2	GI. colon, sigmoid (GTEx)	EpiXcan	0.997572	colon_sigmoid	0.999981
4686	ENSG00000073350	LLGL2	0.0457644	-0.00109504	0.963498	0.026937	0.0842328	8.76133e-05	0.000512547	19	23	23	B2	GI. colon, sigmoid (GTEx)	EpiXcan	0.997572	colon_sigmoid	0.999981
4687	ENSG00000091947	TMEM101	-0.0455826	-0.00662869	0.963643	0.056714	0.10053	1.98591e-05	0.000130448	22	29	29	B2	GI. colon, sigmoid (GTEx)	EpiXcan	0.997572	colon_sigmoid	0.999981
4688	ENSG00000107554	DNMBP	-0.045567	-0.0235852	0.963655	0.0147833	0.0341133	0.0128593	0.0504824	7	11	11	B2	GI. colon, sigmoid (GTEx)	EpiXcan	0.997572	colon_sigmoid	0.999981
4689	ENSG00000133275	CSNK1G2	-0.0453485	-0.000700101	0.96383	0.0454809	0.11886	3.75403e-06	2.77414e-05	20	28	28	B2	GI. colon, sigmoid (GTEx)	EpiXcan	0.997572	colon_sigmoid	0.999981
4690	ENSG00000085514	PILRA	-0.0449993	-0.000555283	0.964108	0.421639	0.581282	9.02904e-40	1.73296e-37	20	25	25	B2	GI. colon, sigmoid (GTEx)	EpiXcan	0.997572	colon_sigmoid	0.999981
4691	ENSG00000103111	MON1B	-0.0447087	-0.00280506	0.964339	0.0283177	0.0948793	3.85209e-05	0.000239555	4	5	5	B2	GI. colon, sigmoid (GTEx)	EpiXcan	0.997572	colon_sigmoid	0.999981
4692	ENSG00000137135	ARHGEF39	0.0446965	-0.0110646	0.964349	0.0367548	0.187073	1.04921e-09	1.31489e-08	24	31	31	B2	GI. colon, sigmoid (GTEx)	EpiXcan	0.997572	colon_sigmoid	0.999981
4693	ENSG00000176293	ZNF135	0.0446165	0.023256	0.964413	0.0327755	0.191112	4.10058e-10	5.39974e-09	28	40	40	B2	GI. colon, sigmoid (GTEx)	EpiXcan	0.997572	colon_sigmoid	0.999981
4694	ENSG00000143947	RPS27A	-0.0445215	0.00336984	0.964489	0.0553767	0.0286625	0.0261986	0.0968006	43	48	48	B2	GI. colon, sigmoid (GTEx)	EpiXcan	0.997572	colon_sigmoid	0.999981
4695	ENSG00000140464	PML	0.0442812	0.0157256	0.96468	0.0114152	0.0808346	6.85965e-05	0.000408286	8	14	14	B2	GI. colon, sigmoid (GTEx)	EpiXcan	0.997572	colon_sigmoid	0.999981
4696	ENSG00000262877	AC110285.2	-0.0438772	-0.00399129	0.965002	0.0845886	0.552729	4.81592e-35	6.36564e-33	10	13	13	B2	GI. colon, sigmoid (GTEx)	EpiXcan	0.997572	colon_sigmoid	0.999981
4697	ENSG00000099337	KCNK6	0.0437586	0.00778398	0.965097	0.00860767	0.0984941	2.21143e-05	0.000143846	4	5	5	B2	GI. colon, sigmoid (GTEx)	EpiXcan	0.997572	colon_sigmoid	0.999981
4698	ENSG00000176087	SLC35A4	-0.0436946	-0.0278629	0.965148	0.018178	0.0201733	0.0648485	0.214392	10	12	12	B2	GI. colon, sigmoid (GTEx)	EpiXcan	0.997572	colon_sigmoid	0.999981
4699	ENSG00000213672	NCKIPSD	-0.0433446	-0.00636196	0.965427	0.089761	0.246503	6.49076e-13	1.17193e-11	36	44	44	B2	GI. colon, sigmoid (GTEx)	EpiXcan	0.997572	colon_sigmoid	0.999981
4700	ENSG00000104983	CCDC61	-0.0429143	-0.00471874	0.96577	0.0168224	0.0253118	0.0397937	0.139667	17	19	19	B2	GI. colon, sigmoid (GTEx)	EpiXcan	0.997572	colon_sigmoid	0.999981
4701	ENSG00000145990	GFOD1	-0.0428863	-0.00365741	0.965792	0.0902164	0.012415	0.148422	0.429747	61	73	73	B2	GI. colon, sigmoid (GTEx)	EpiXcan	0.997572	colon_sigmoid	0.999981
4702	ENSG00000197548	ATG7	0.0426656	-0.00538475	0.965968	0.0467673	0.0672445	0.00048234	0.00244946	20	21	21	B2	GI. colon, sigmoid (GTEx)	EpiXcan	0.997572	colon_sigmoid	0.999981
4703	ENSG00000269893	SNHG8	0.0422573	0.00461373	0.966294	0.161952	0.307884	4.06989e-16	1.00217e-14	37	41	41	B2	GI. colon, sigmoid (GTEx)	EpiXcan	0.997572	colon_sigmoid	0.999981
4704	ENSG00000136689	IL1RN	0.0422385	0.0100637	0.966309	0.00627446	0.0391353	0.00981026	0.0393618	4	5	5	B2	GI. colon, sigmoid (GTEx)	EpiXcan	0.997572	colon_sigmoid	0.999981
4705	ENSG00000037757	MRI1	0.0422377	0.00717416	0.966309	0.030079	0.257925	4.32692e-14	8.86322e-13	8	20	20	B2	GI. colon, sigmoid (GTEx)	EpiXcan	0.997572	colon_sigmoid	0.999981
4706	ENSG00000150967	ABCB9	0.0418062	0.00455166	0.966653	0.0354177	0.0976285	2.97441e-05	0.000188914	14	18	18	B2	GI. colon, sigmoid (GTEx)	EpiXcan	0.997572	colon_sigmoid	0.999981
4707	ENSG00000069696	DRD4	-0.0417579	-0.00607666	0.966692	0.0442379	0.102439	1.50414e-05	0.000101271	11	13	13	B2	GI. colon, sigmoid (GTEx)	EpiXcan	0.997572	colon_sigmoid	0.999981
4708	ENSG00000214293	APTR	0.0411743	0.00368936	0.967157	0.113459	0.348356	2.13106e-18	6.54786e-17	22	35	35	B2	GI. colon, sigmoid (GTEx)	EpiXcan	0.997572	colon_sigmoid	0.999981
4709	ENSG00000180104	EXOC3	-0.0411285	-0.000873662	0.967193	0.177894	0.375664	4.64641e-21	1.74533e-19	40	53	53	B2	GI. colon, sigmoid (GTEx)	EpiXcan	0.997572	colon_sigmoid	0.999981
4710	ENSG00000143502	SUSD4	0.0404885	0.0230159	0.967704	0.0177232	0.0520979	0.00260286	0.0115334	15	20	20	B2	GI. colon, sigmoid (GTEx)	EpiXcan	0.997572	colon_sigmoid	0.999981
4711	ENSG00000128159	TUBGCP6	0.040064	-0.0248787	0.968042	0.0133469	0.011662	0.159063	0.453711	9	10	10	B2	GI. colon, sigmoid (GTEx)	EpiXcan	0.997572	colon_sigmoid	0.999981
4712	ENSG00000196683	TOMM7	0.0399607	-0.00190385	0.968124	0.119301	0.261931	1.85291e-14	3.8748e-13	13	15	15	B2	GI. colon, sigmoid (GTEx)	EpiXcan	0.997572	colon_sigmoid	0.999981
4713	ENSG00000122687	MRM2	0.0395085	0.000884554	0.968485	0.110673	0.0266722	0.0333434	0.120096	42	51	51	B2	GI. colon, sigmoid (GTEx)	EpiXcan	0.997572	colon_sigmoid	0.999981
4714	ENSG00000134324	LPIN1	-0.0394578	0.00313476	0.968525	0.0776462	0.183072	1.72779e-09	2.10689e-08	9	12	12	B2	GI. colon, sigmoid (GTEx)	EpiXcan	0.997572	colon_sigmoid	0.999981
4715	ENSG00000170917	NUDT6	-0.0388349	-0.0107927	0.969022	0.0110989	0.0654392	0.000673146	0.00333503	15	17	17	B2	GI. colon, sigmoid (GTEx)	EpiXcan	0.997572	colon_sigmoid	0.999981
4716	ENSG00000087008	ACOX3	-0.0385662	-0.00448942	0.969236	0.0222747	0.105331	1.54722e-05	0.000104022	19	21	21	B2	GI. colon, sigmoid (GTEx)	EpiXcan	0.997572	colon_sigmoid	0.999981
4717	ENSG00000104728	ARHGEF10	0.0382387	-0.00119188	0.969497	0.0505957	0.0701372	0.000420277	0.00216092	26	30	30	B2	GI. colon, sigmoid (GTEx)	EpiXcan	0.997572	colon_sigmoid	0.999981
4718	ENSG00000146085	MUT	-0.0382326	-0.00215191	0.969502	0.0292579	0.0234178	0.0451707	0.156114	19	23	23	B2	GI. colon, sigmoid (GTEx)	EpiXcan	0.997572	colon_sigmoid	0.999981
4719	ENSG00000139631	CSAD	0.0381541	0.00376917	0.969565	0.0594867	0.0786273	0.000178753	0.000983701	20	24	24	B2	GI. colon, sigmoid (GTEx)	EpiXcan	0.997572	colon_sigmoid	0.999981
4720	ENSG00000196476	C20orf96	-0.0377301	-0.00217054	0.969903	0.144696	0.282077	1.06621e-14	2.29827e-13	9	12	12	B2	GI. colon, sigmoid (GTEx)	EpiXcan	0.997572	colon_sigmoid	0.999981
4721	ENSG00000213965	NUDT19	0.0374204	-0.000301981	0.97015	0.0143617	0.0469856	0.00426421	0.0182765	15	19	19	B2	GI. colon, sigmoid (GTEx)	EpiXcan	0.997572	colon_sigmoid	0.999981
4722	ENSG00000172890	NADSYN1	0.0373627	0.00491751	0.970196	0.0213231	0.134488	4.77314e-07	4.07286e-06	6	8	8	B2	GI. colon, sigmoid (GTEx)	EpiXcan	0.997572	colon_sigmoid	0.999981
4723	ENSG00000175264	CHST1	0.0372441	0.0310266	0.97029	0.0261612	0.101647	1.37425e-05	9.30175e-05	10	13	13	B2	GI. colon, sigmoid (GTEx)	EpiXcan	0.997572	colon_sigmoid	0.999981
4724	ENSG00000090487	SPG21	0.0371682	-0.00800963	0.970351	0.0783273	0.136813	3.99372e-07	3.4588e-06	27	38	38	B2	GI. colon, sigmoid (GTEx)	EpiXcan	0.997572	colon_sigmoid	0.999981
4725	ENSG00000198093	ZNF649	0.0367566	0.0150667	0.970679	0.0889372	0.163239	1.31256e-08	1.40599e-07	18	21	21	B2	GI. colon, sigmoid (GTEx)	EpiXcan	0.997572	colon_sigmoid	0.999981
4726	ENSG00000141295	SCRN2	-0.0365069	0.000695006	0.970878	0.23267	0.236235	4.7682e-12	7.86894e-11	54	64	64	B2	GI. colon, sigmoid (GTEx)	EpiXcan	0.997572	colon_sigmoid	0.999981
4727	ENSG00000205309	NT5M	0.0364512	0.020769	0.970923	0.0280431	0.0350602	0.0105984	0.0422216	5	5	5	B2	GI. colon, sigmoid (GTEx)	EpiXcan	0.997572	colon_sigmoid	0.999981
4728	ENSG00000099901	RANBP1	-0.0363356	-0.00989904	0.971015	0.0228665	0.0137759	0.123585	0.370384	41	50	50	B2	GI. colon, sigmoid (GTEx)	EpiXcan	0.997572	colon_sigmoid	0.999981
4729	ENSG00000160307	S100B	-0.0362932	0.0298097	0.971049	0.021053	0.0881361	7.21183e-05	0.000427975	26	41	41	B2	GI. colon, sigmoid (GTEx)	EpiXcan	0.997572	colon_sigmoid	0.999981
4730	ENSG00000067082	KLF6	0.0355393	0.0208574	0.97165	0.0206745	0.0205739	0.0615612	0.204853	18	19	19	B2	GI. colon, sigmoid (GTEx)	EpiXcan	0.997572	colon_sigmoid	0.999981
4731	ENSG00000160209	PDXK	-0.0352292	0.0103615	0.971897	0.258117	0.0105071	0.181242	0.502948	83	167	167	B2	GI. colon, sigmoid (GTEx)	EpiXcan	0.997572	colon_sigmoid	0.999981
4732	ENSG00000106771	TMEM245	-0.0351685	-0.0201893	0.971945	0.0603955	0.135904	2.43553e-07	2.16387e-06	38	45	45	B2	GI. colon, sigmoid (GTEx)	EpiXcan	0.997572	colon_sigmoid	0.999981
4733	ENSG00000215769	ARHGAP27P1-BPTFP1-KPNA2P3	-0.0351166	-0.0282485	0.971987	0.0487467	0.171769	1.21793e-08	1.31264e-07	31	40	40	B2	GI. colon, sigmoid (GTEx)	EpiXcan	0.997572	colon_sigmoid	0.999981
4734	ENSG00000267082	AC011472.1	-0.0351037	-0.00777712	0.971997	0.0132666	0.112565	4.47573e-06	3.26611e-05	9	14	14	B2	GI. colon, sigmoid (GTEx)	EpiXcan	0.997572	colon_sigmoid	0.999981
4735	ENSG00000168438	CDC40	-0.0349017	-0.00204812	0.972158	0.0970867	0.0841481	0.000104476	0.000600415	37	48	48	B2	GI. colon, sigmoid (GTEx)	EpiXcan	0.997572	colon_sigmoid	0.999981
4736	ENSG00000125846	ZNF133	0.0346996	-0.0260458	0.972319	0.0376856	0.0103144	0.18241	0.505512	28	34	34	B2	GI. colon, sigmoid (GTEx)	EpiXcan	0.997572	colon_sigmoid	0.999981
4737	ENSG00000182359	KBTBD3	0.0340876	0.0210714	0.972807	0.0110774	0.0185261	0.0754311	0.244418	7	11	11	B2	GI. colon, sigmoid (GTEx)	EpiXcan	0.997831	colon_sigmoid	0.999981
4738	ENSG00000237753	AC079922.2	-0.0337412	0.00092276	0.973084	0.0686797	0.373119	5.04616e-20	1.74093e-18	14	20	20	B2	GI. colon, sigmoid (GTEx)	EpiXcan	0.997831	colon_sigmoid	0.999981
4739	ENSG00000254682	AP002387.1	-0.0334456	-0.00146852	0.973319	0.206337	0.482726	1.52085e-29	1.19043e-27	17	22	22	B2	GI. colon, sigmoid (GTEx)	EpiXcan	0.997831	colon_sigmoid	0.999981
4740	ENSG00000121716	PILRB	-0.0333527	-0.000349461	0.973393	0.355267	0.531021	3.9445e-33	4.35169e-31	18	21	21	B2	GI. colon, sigmoid (GTEx)	EpiXcan	0.997831	colon_sigmoid	0.999981
4741	ENSG00000077616	NAALAD2	-0.0325925	-0.00604312	0.974	0.0335359	0.142994	2.22035e-07	1.99291e-06	5	7	7	B2	GI. colon, sigmoid (GTEx)	EpiXcan	0.997978	colon_sigmoid	0.999981
4742	ENSG00000239665	AL157392.3	-0.0320334	-0.0351977	0.974445	0.00457809	0.0254421	0.0348008	0.124609	9	12	12	B2	GI. colon, sigmoid (GTEx)	EpiXcan	0.997978	colon_sigmoid	0.999981
4743	ENSG00000151806	GUF1	0.0312376	0.00511782	0.97508	0.109636	0.220641	1.78465e-11	2.75686e-10	9	10	10	B2	GI. colon, sigmoid (GTEx)	EpiXcan	0.997978	colon_sigmoid	0.999981
4744	ENSG00000169220	RGS14	-0.0311006	-0.00300953	0.975189	0.0784627	0.177485	2.48711e-09	2.96065e-08	14	14	14	B2	GI. colon, sigmoid (GTEx)	EpiXcan	0.997978	colon_sigmoid	0.999981
4745	ENSG00000250091	DNAH10OS	-0.0310879	-0.0020847	0.975199	0.0512164	0.190396	1.29725e-09	1.60706e-08	19	23	23	B2	GI. colon, sigmoid (GTEx)	EpiXcan	0.997978	colon_sigmoid	0.999981
4746	ENSG00000175376	EIF1AD	0.0310374	0.0585436	0.97524	0.0133597	0.0470137	0.00369083	0.0159704	7	8	8	B2	GI. colon, sigmoid (GTEx)	EpiXcan	0.997978	colon_sigmoid	0.999981
4747	ENSG00000122783	C7orf49	0.0306089	-0.00335836	0.975581	0.0490298	0.144124	1.82875e-07	1.66381e-06	13	14	14	B2	GI. colon, sigmoid (GTEx)	EpiXcan	0.997978	colon_sigmoid	0.999981
4748	ENSG00000122741	DCAF10	-0.0305613	0.00379136	0.975619	0.0144408	0.0289953	0.0234088	0.0874382	10	18	18	B2	GI. colon, sigmoid (GTEx)	EpiXcan	0.997978	colon_sigmoid	0.999981
4749	ENSG00000100483	VCPKMT	-0.0304981	-0.00151018	0.97567	0.0655279	0.148426	1.06224e-07	9.99529e-07	23	25	25	B2	GI. colon, sigmoid (GTEx)	EpiXcan	0.997978	colon_sigmoid	0.999981
4750	ENSG00000055208	TAB2	-0.0301911	-0.00456636	0.975915	0.0103141	0.0139602	0.122214	0.367063	12	14	14	B2	GI. colon, sigmoid (GTEx)	EpiXcan	0.997978	colon_sigmoid	0.999981
4751	ENSG00000231663	AL355472.1	-0.0301386	0.00383582	0.975957	0.304837	0.214215	9.98806e-11	1.40929e-09	100	122	122	B2	GI. colon, sigmoid (GTEx)	EpiXcan	0.997978	colon_sigmoid	0.999981
4752	ENSG00000023516	AKAP11	-0.0300767	-0.000989692	0.976006	0.0360679	0.119472	2.0472e-06	1.56739e-05	18	21	21	B2	GI. colon, sigmoid (GTEx)	EpiXcan	0.997978	colon_sigmoid	0.999981
4753	ENSG00000246090	AP002026.1	-0.029645	0.00478567	0.97635	0.0895075	0.0466342	0.00478509	0.0203163	83	98	98	B2	GI. colon, sigmoid (GTEx)	EpiXcan	0.997978	colon_sigmoid	0.999981
4754	ENSG00000132507	EIF5A	-0.0294372	-0.00125348	0.976516	0.0880969	0.19172	7.1091e-10	9.07981e-09	33	44	44	B2	GI. colon, sigmoid (GTEx)	EpiXcan	0.997978	colon_sigmoid	0.999981
4755	ENSG00000157637	SLC38A10	-0.0293092	0.000400647	0.976618	0.10582	0.334692	1.27575e-17	3.63303e-16	17	20	20	B2	GI. colon, sigmoid (GTEx)	EpiXcan	0.997978	colon_sigmoid	0.999981
4756	ENSG00000231768	LINC01354	-0.0280608	-0.00224789	0.977614	0.150825	0.147263	2.10305e-07	1.89735e-06	29	36	36	B2	GI. colon, sigmoid (GTEx)	EpiXcan	0.998786	colon_sigmoid	0.999981
4757	ENSG00000161010	MRNIP	0.0276745	0.00402326	0.977922	0.0462127	0.0779917	0.00018881	0.00103377	30	38	38	B2	GI. colon, sigmoid (GTEx)	EpiXcan	0.998841	colon_sigmoid	0.999981
4758	ENSG00000165695	AK8	0.0274778	0.00145515	0.978079	0.0556757	0.10232	2.11431e-05	0.00013817	7	7	7	B2	GI. colon, sigmoid (GTEx)	EpiXcan	0.998841	colon_sigmoid	0.999981
4759	ENSG00000160117	ANKLE1	0.0268259	0.0182721	0.978599	0.0405549	0.0569357	0.00154276	0.00711508	28	36	36	B2	GI. colon, sigmoid (GTEx)	EpiXcan	0.999162	colon_sigmoid	0.999981
4760	ENSG00000184619	KRBA2	-0.026444	0.00211726	0.978903	0.0697429	0.111119	6.24823e-06	4.44386e-05	15	22	22	B2	GI. colon, sigmoid (GTEx)	EpiXcan	0.999263	colon_sigmoid	0.999981
4761	ENSG00000175711	B3GNTL1	-0.0260393	-0.00262525	0.979226	0.106231	0.216701	6.64748e-11	9.60184e-10	16	18	18	B2	GI. colon, sigmoid (GTEx)	EpiXcan	0.999382	colon_sigmoid	0.999981
4762	ENSG00000167711	SERPINF2	0.0254369	0.0438731	0.979706	0.000363856	0.149247	1.01434e-07	9.5574e-07	3	7	7	B2	GI. colon, sigmoid (GTEx)	EpiXcan	0.999597	colon_sigmoid	0.999981
4763	ENSG00000197081	IGF2R	-0.0251587	-0.0121551	0.979928	0.0302228	0.0129467	0.141112	0.413068	61	72	72	B2	GI. colon, sigmoid (GTEx)	EpiXcan	0.999597	colon_sigmoid	0.999981
4764	ENSG00000196458	ZNF605	-0.0249408	0.0171667	0.980102	0.1138	0.135639	2.61405e-07	2.31221e-06	28	34	34	B2	GI. colon, sigmoid (GTEx)	EpiXcan	0.999597	colon_sigmoid	0.999981
4765	ENSG00000140937	CDH11	0.0247439	0.0170553	0.980259	0.0368286	0.02086	0.0585732	0.196426	32	44	44	B2	GI. colon, sigmoid (GTEx)	EpiXcan	0.999597	colon_sigmoid	0.999981
4766	ENSG00000230091	TMEM254-AS1	0.0244185	0.00213544	0.980519	0.314535	0.603368	1.29956e-40	2.84502e-38	27	34	34	B2	GI. colon, sigmoid (GTEx)	EpiXcan	0.999652	colon_sigmoid	0.999981
4767	ENSG00000111321	LTBR	0.0240349	0.00278215	0.980825	0.113024	0.249112	1.56415e-12	2.7056e-11	19	27	27	B2	GI. colon, sigmoid (GTEx)	EpiXcan	0.999754	colon_sigmoid	0.999981
4768	ENSG00000103245	NARFL	0.0234679	0.00278635	0.981277	0.0760607	0.398177	4.01626e-22	1.66485e-20	5	7	7	B2	GI. colon, sigmoid (GTEx)	EpiXcan	0.999817	colon_sigmoid	0.999981
4769	ENSG00000166167	BTRC	-0.0230622	-0.004975	0.981601	0.0741983	0.165559	2.38692e-08	2.48095e-07	13	16	16	B2	GI. colon, sigmoid (GTEx)	EpiXcan	0.999817	colon_sigmoid	0.999981
4770	ENSG00000104388	RAB2A	-0.0224547	-0.00292848	0.982085	0.0199074	0.0835427	0.000124611	0.000702304	10	13	13	B2	GI. colon, sigmoid (GTEx)	EpiXcan	0.999817	colon_sigmoid	0.999981
4771	ENSG00000133872	SARAF	-0.0224472	-0.00173227	0.982091	0.0404536	0.0457608	0.00449018	0.019163	8	12	12	B2	GI. colon, sigmoid (GTEx)	EpiXcan	0.999817	colon_sigmoid	0.999981
4772	ENSG00000175356	SCUBE2	-0.0221443	-0.0041661	0.982333	0.0284205	0.0303474	0.0225478	0.0844473	14	16	16	B2	GI. colon, sigmoid (GTEx)	EpiXcan	0.999817	colon_sigmoid	0.999981
4773	ENSG00000076344	RGS11	0.0219019	-0.00312898	0.982526	0.0823602	0.224658	1.23932e-11	1.94666e-10	8	10	10	B2	GI. colon, sigmoid (GTEx)	EpiXcan	0.999817	colon_sigmoid	0.999981
4774	ENSG00000067221	STOML1	-0.0216449	0.00308481	0.982731	0.02834	0.139186	2.78526e-07	2.459e-06	8	11	11	B2	GI. colon, sigmoid (GTEx)	EpiXcan	0.999817	colon_sigmoid	0.999981
4775	ENSG00000262246	CORO7	0.0212376	-0.00477076	0.983056	0.0151514	0.0122764	0.153431	0.442148	12	14	14	B2	GI. colon, sigmoid (GTEx)	EpiXcan	0.999817	colon_sigmoid	0.999981
4776	ENSG00000143776	CDC42BPA	0.019825	0.0037174	0.984183	0.0637092	0.115862	4.71739e-06	3.42641e-05	75	85	85	B2	GI. colon, sigmoid (GTEx)	EpiXcan	0.999817	colon_sigmoid	0.999981
4777	ENSG00000048991	R3HDM1	-0.0195873	-0.0170961	0.984373	0.028637	0.026455	0.0331427	0.119448	12	14	14	B2	GI. colon, sigmoid (GTEx)	EpiXcan	0.999817	colon_sigmoid	0.999981
4778	ENSG00000138777	PPA2	-0.019541	0.00894855	0.984409	0.0702283	0.0596161	0.00126152	0.00591342	47	59	59	B2	GI. colon, sigmoid (GTEx)	EpiXcan	0.999817	colon_sigmoid	0.999981
4779	ENSG00000119787	ATL2	-0.0194825	0.0208693	0.984456	0.0464423	0.0470104	0.0043056	0.018437	33	41	41	B2	GI. colon, sigmoid (GTEx)	EpiXcan	0.999817	colon_sigmoid	0.999981
4780	ENSG00000151062	CACNA2D4	0.0189733	-0.00906968	0.984862	0.0375586	0.09325	4.19034e-05	0.00025841	31	39	39	B2	GI. colon, sigmoid (GTEx)	EpiXcan	0.999817	colon_sigmoid	0.999981
4781	ENSG00000122497	NBPF14	0.0189262	0.00587777	0.9849	0.00375554	0.0563292	0.00169082	0.00773931	1	3	3	B2	GI. colon, sigmoid (GTEx)	EpiXcan	0.999817	colon_sigmoid	0.999981
4782	ENSG00000119906	SLF2	-0.0187978	-0.00894074	0.985002	0.0408653	0.0207085	0.0623423	0.207083	20	30	30	B2	GI. colon, sigmoid (GTEx)	EpiXcan	0.999817	colon_sigmoid	0.999981
4783	ENSG00000177646	ACAD9	0.0185008	0.00350697	0.985239	0.243968	0.266478	5.22026e-17	1.39582e-15	16	19	19	B2	GI. colon, sigmoid (GTEx)	EpiXcan	0.999817	colon_sigmoid	0.999981
4784	ENSG00000126790	L3HYPDH	0.0184409	-0.00296842	0.985287	0.167051	0.306563	2.06632e-16	5.21643e-15	53	67	67	B2	GI. colon, sigmoid (GTEx)	EpiXcan	0.999817	colon_sigmoid	0.999981
4785	ENSG00000165801	ARHGEF40	-0.017888	-0.0139899	0.985728	0.00526849	0.0945863	3.22141e-05	0.00020322	4	5	5	B2	GI. colon, sigmoid (GTEx)	EpiXcan	0.999817	colon_sigmoid	0.999981
4786	ENSG00000143882	ATP6V1C2	0.0177295	0.00881147	0.985855	0.0614909	0.0649784	0.000732977	0.00360722	25	33	33	B2	GI. colon, sigmoid (GTEx)	EpiXcan	0.999817	colon_sigmoid	0.999981
4787	ENSG00000132840	BHMT2	0.0168462	0.00312874	0.986559	0.147721	0.276951	2.6056e-14	5.40045e-13	36	40	40	B2	GI. colon, sigmoid (GTEx)	EpiXcan	0.999817	colon_sigmoid	0.999981
4788	ENSG00000117597	DIEXF	0.0168214	0.00529596	0.986579	0.0306119	0.0431745	0.0064301	0.0267336	11	14	14	B2	GI. colon, sigmoid (GTEx)	EpiXcan	0.999817	colon_sigmoid	0.999981
4789	ENSG00000172247	C1QTNF4	0.0160144	0.000847358	0.987223	0.0632047	0.144525	2.36756e-07	2.11151e-06	8	10	10	B2	GI. colon, sigmoid (GTEx)	EpiXcan	0.999817	colon_sigmoid	0.999981
4790	ENSG00000204267	TAP2	-0.0159254	0.000472324	0.987294	0.0350195	0.117977	1.7812e-06	1.37653e-05	11	11	11	B2	GI. colon, sigmoid (GTEx)	EpiXcan	0.999817	colon_sigmoid	0.999981
4791	ENSG00000124588	NQO2	0.0157286	0.00333161	0.987451	0.136739	0.645829	2.48637e-47	1.24416e-44	13	21	21	B2	GI. colon, sigmoid (GTEx)	EpiXcan	0.999817	colon_sigmoid	0.999981
4792	ENSG00000152749	GPR180	-0.0155007	0.00081512	0.987633	0.0201974	0.0378506	0.0089143	0.0360041	8	8	8	B2	GI. colon, sigmoid (GTEx)	EpiXcan	0.999817	colon_sigmoid	0.999981
4793	ENSG00000137338	PGBD1	-0.0154003	-0.00958561	0.987713	0.0520547	0.0518214	0.00211533	0.00950541	38	40	40	B2	GI. colon, sigmoid (GTEx)	EpiXcan	0.999817	colon_sigmoid	0.999981
4794	ENSG00000177383	MAGEF1	-0.0152995	-0.0021967	0.987793	0.0377567	0.109766	5.43017e-06	3.9157e-05	7	8	8	B2	GI. colon, sigmoid (GTEx)	EpiXcan	0.999817	colon_sigmoid	0.999981
4795	ENSG00000131437	KIF3A	0.0151762	0.00163458	0.987892	0.10317	0.283888	8.60908e-15	1.86145e-13	17	21	21	B2	GI. colon, sigmoid (GTEx)	EpiXcan	0.999817	colon_sigmoid	0.999981
4796	ENSG00000122547	EEPD1	0.0149858	0.00209301	0.988044	0.09406	0.113787	2.83812e-06	2.1356e-05	54	66	66	B2	GI. colon, sigmoid (GTEx)	EpiXcan	0.999817	colon_sigmoid	0.999981
4797	ENSG00000188636	RTL6	0.0149075	0.00898799	0.988106	0.0183126	0.0160528	0.0991791	0.308183	17	19	19	B2	GI. colon, sigmoid (GTEx)	EpiXcan	0.999817	colon_sigmoid	0.999981
4798	ENSG00000096872	IFT74	0.014738	0.00527155	0.988241	0.0804537	0.258736	1.64133e-13	3.17633e-12	21	26	26	B2	GI. colon, sigmoid (GTEx)	EpiXcan	0.999817	colon_sigmoid	0.999981
4799	ENSG00000143198	MGST3	-0.0144047	-0.010976	0.988507	0.124251	0.288745	6.14497e-15	1.3516e-13	49	62	62	B2	GI. colon, sigmoid (GTEx)	EpiXcan	0.999817	colon_sigmoid	0.999981
4800	ENSG00000111144	LTA4H	0.0136582	0.00497155	0.989103	0.0850853	0.0583064	0.00116924	0.00551962	55	64	64	B2	GI. colon, sigmoid (GTEx)	EpiXcan	0.999817	colon_sigmoid	0.999981
4801	ENSG00000164366	CCDC127	-0.0135534	-0.0128079	0.989186	0.0474847	0.124819	1.91288e-06	1.47098e-05	18	19	19	B2	GI. colon, sigmoid (GTEx)	EpiXcan	0.999817	colon_sigmoid	0.999981
4802	ENSG00000246922	UBAP1L	0.0134082	-0.00324475	0.989302	0.0833185	0.25157	8.04261e-13	1.43365e-11	60	71	71	B2	GI. colon, sigmoid (GTEx)	EpiXcan	0.999817	colon_sigmoid	0.999981
4803	ENSG00000179051	RCC2	0.0133756	-0.000636439	0.989328	0.0395868	0.0191791	0.072484	0.236015	18	30	30	B2	GI. colon, sigmoid (GTEx)	EpiXcan	0.999817	colon_sigmoid	0.999981
4804	ENSG00000163608	NEPRO	0.0133461	0.00415176	0.989352	0.0627724	0.0446095	0.00563297	0.0236242	32	34	34	B2	GI. colon, sigmoid (GTEx)	EpiXcan	0.999817	colon_sigmoid	0.999981
4805	ENSG00000101680	LAMA1	-0.0129417	-0.00697916	0.989674	0.00315334	0.0598731	0.00130442	0.0061063	5	9	9	B2	GI. colon, sigmoid (GTEx)	EpiXcan	0.999817	colon_sigmoid	0.999981
4806	ENSG00000171714	ANO5	0.0128803	-0.00182905	0.989723	0.0428654	0.191492	1.28593e-09	1.59444e-08	27	39	39	B2	GI. colon, sigmoid (GTEx)	EpiXcan	0.999817	colon_sigmoid	0.999981
4807	ENSG00000225507	AC069282.1	0.0126493	-0.00859582	0.989908	0.0947168	0.0125117	0.145667	0.423521	45	55	55	B2	GI. colon, sigmoid (GTEx)	EpiXcan	0.999817	colon_sigmoid	0.999981
4808	ENSG00000143951	WDPCP	0.0120855	-0.00409166	0.990357	0.0285563	0.133349	3.0591e-07	2.68385e-06	9	15	15	B2	GI. colon, sigmoid (GTEx)	EpiXcan	0.999817	colon_sigmoid	0.999981
4809	ENSG00000131626	PPFIA1	-0.0116593	-0.000746349	0.990697	0.0756162	0.189908	1.27488e-09	1.58354e-08	12	14	14	B2	GI. colon, sigmoid (GTEx)	EpiXcan	0.999817	colon_sigmoid	0.999981
4810	ENSG00000170949	ZNF160	-0.0108706	0.00437727	0.991327	0.162982	0.292261	5.34197e-15	1.18428e-13	90	125	125	B2	GI. colon, sigmoid (GTEx)	EpiXcan	0.999817	colon_sigmoid	0.999981
4811	ENSG00000163071	SPATA18	0.0108496	0.00132099	0.991343	0.0113881	0.0815677	0.000121593	0.000688672	2	3	3	B2	GI. colon, sigmoid (GTEx)	EpiXcan	0.999817	colon_sigmoid	0.999981
4812	ENSG00000256043	CTSO	0.0105412	-0.00517698	0.99159	0.0933734	0.18855	7.54206e-10	9.60652e-09	20	22	22	B2	GI. colon, sigmoid (GTEx)	EpiXcan	0.999817	colon_sigmoid	0.999981
4813	ENSG00000198920	KIAA0753	0.0103612	0.000814789	0.991733	0.092006	0.222653	2.17782e-11	3.3348e-10	17	23	23	B2	GI. colon, sigmoid (GTEx)	EpiXcan	0.999817	colon_sigmoid	0.999981
4814	ENSG00000186704	DTX2P1	0.0100849	0.000143918	0.991954	0.0588849	0.162321	3.8201e-08	3.85061e-07	42	53	53	B2	GI. colon, sigmoid (GTEx)	EpiXcan	0.999817	colon_sigmoid	0.999981
4815	ENSG00000138036	DYNC2LI1	0.00984153	0.00489138	0.992148	0.126286	0.191901	3.23963e-10	4.31058e-09	19	22	22	B2	GI. colon, sigmoid (GTEx)	EpiXcan	0.999817	colon_sigmoid	0.999981
4816	ENSG00000215252	GOLGA8B	-0.0095523	0.00731179	0.992378	0.0467922	0.0396661	0.00621531	0.0258943	19	29	29	B2	GI. colon, sigmoid (GTEx)	EpiXcan	0.999817	colon_sigmoid	0.999981
4817	ENSG00000166965	RCCD1	0.00891157	-0.000433607	0.99289	0.151237	0.23325	8.08492e-13	1.4388e-11	16	22	22	B2	GI. colon, sigmoid (GTEx)	EpiXcan	0.999817	colon_sigmoid	0.999981
4818	ENSG00000175061	LRRC75A-AS1	0.00878891	0.0267846	0.992988	0.0109793	0.0467777	0.00469221	0.0199727	10	13	13	B2	GI. colon, sigmoid (GTEx)	EpiXcan	0.999817	colon_sigmoid	0.999981
4819	ENSG00000183576	SETD3	0.00873449	-0.000695068	0.993031	0.0188757	0.0725767	0.000353845	0.00184508	7	8	8	B2	GI. colon, sigmoid (GTEx)	EpiXcan	0.999817	colon_sigmoid	0.999981
4820	ENSG00000236255	AC009404.1	0.00864473	-0.000760395	0.993103	0.0285155	0.0309384	0.0149513	0.057884	8	8	8	B2	GI. colon, sigmoid (GTEx)	EpiXcan	0.999817	colon_sigmoid	0.999981
4821	ENSG00000176473	WDR25	-0.00809906	-0.00706172	0.993538	0.000790635	0.0474455	0.00448895	0.019163	8	12	12	B2	GI. colon, sigmoid (GTEx)	EpiXcan	0.999817	colon_sigmoid	0.999981
4822	ENSG00000066923	STAG3	-0.00772006	0.00415449	0.99384	0.094939	0.0528555	0.00219751	0.00984942	40	52	52	B2	GI. colon, sigmoid (GTEx)	EpiXcan	0.999817	colon_sigmoid	0.999981
4823	ENSG00000111670	GNPTAB	0.00732444	-0.00206975	0.994156	0.0966583	0.19589	3.82772e-10	5.05469e-09	33	35	35	B2	GI. colon, sigmoid (GTEx)	EpiXcan	0.999817	colon_sigmoid	0.999981
4824	ENSG00000158023	WDR66	-0.00687491	-0.00415398	0.994515	0.167922	0.3558	5.66468e-19	1.80792e-17	32	38	38	B2	GI. colon, sigmoid (GTEx)	EpiXcan	0.999817	colon_sigmoid	0.999981
4825	ENSG00000170089	AC106795.1	0.00683877	0.00702011	0.994543	0.0524246	0.278171	1.06959e-14	2.302e-13	16	22	22	B2	GI. colon, sigmoid (GTEx)	EpiXcan	0.999817	colon_sigmoid	0.999981
4826	ENSG00000115020	PIKFYVE	0.00675579	-0.0140136	0.99461	0.00664908	0.0282909	0.0237278	0.0884883	26	36	36	B2	GI. colon, sigmoid (GTEx)	EpiXcan	0.999817	colon_sigmoid	0.999981
4827	ENSG00000239650	GUSBP4	-0.00664534	-0.000564619	0.994698	0.0473979	0.183518	3.93253e-09	4.54609e-08	11	15	15	B2	GI. colon, sigmoid (GTEx)	EpiXcan	0.999817	colon_sigmoid	0.999981
4828	ENSG00000187942	LDLRAD2	0.0063926	0.0019498	0.994899	0.00572139	0.0275972	0.0302478	0.110107	7	9	9	B2	GI. colon, sigmoid (GTEx)	EpiXcan	0.999817	colon_sigmoid	0.999981
4829	ENSG00000130921	C12orf65	-0.00611651	-0.00150606	0.99512	0.0703665	0.132443	6.96497e-07	5.7539e-06	18	23	23	B2	GI. colon, sigmoid (GTEx)	EpiXcan	0.999817	colon_sigmoid	0.999981
4830	ENSG00000145777	TSLP	-0.00598088	0.000667576	0.995228	0.129377	0.16635	1.37632e-08	1.46979e-07	19	23	23	B2	GI. colon, sigmoid (GTEx)	EpiXcan	0.999817	colon_sigmoid	0.999981
4831	ENSG00000172613	RAD9A	0.00597779	0.00145048	0.99523	0.156474	0.30036	2.33422e-15	5.39682e-14	12	13	13	B2	GI. colon, sigmoid (GTEx)	EpiXcan	0.999817	colon_sigmoid	0.999981
4832	ENSG00000161179	YDJC	0.00582521	-0.00203536	0.995352	0.00139209	0.0695184	0.000506942	0.00256881	4	5	5	B2	GI. colon, sigmoid (GTEx)	EpiXcan	0.999817	colon_sigmoid	0.999981
4833	ENSG00000134265	NAPG	0.00575255	0.00018118	0.99541	0.0941931	0.16421	1.51373e-08	1.60917e-07	25	29	29	B2	GI. colon, sigmoid (GTEx)	EpiXcan	0.999817	colon_sigmoid	0.999981
4834	ENSG00000138758	SEPT11	-0.00523879	0.00423728	0.99582	0.0256169	0.0133511	0.132715	0.392742	14	15	15	B2	GI. colon, sigmoid (GTEx)	EpiXcan	0.999817	colon_sigmoid	0.999981
4835	ENSG00000204856	FAM216A	0.00516937	0.00125408	0.995875	0.00539325	0.0198748	0.063949	0.211868	5	6	6	B2	GI. colon, sigmoid (GTEx)	EpiXcan	0.999817	colon_sigmoid	0.999981
4836	ENSG00000244560	AC004890.2	0.00505969	-0.0257605	0.995963	0.0361905	0.0921194	4.59896e-05	0.000281135	21	29	29	B2	GI. colon, sigmoid (GTEx)	EpiXcan	0.999817	colon_sigmoid	0.999981
4837	ENSG00000182979	MTA1	0.00466231	0.00488742	0.99628	0.00166379	0.0103276	0.185237	0.511327	4	5	5	B2	GI. colon, sigmoid (GTEx)	EpiXcan	0.999817	colon_sigmoid	0.999981
4838	ENSG00000138035	PNPT1	0.00407465	-0.0164214	0.996749	0.00937573	0.0428366	0.00712658	0.0293419	3	4	4	B2	GI. colon, sigmoid (GTEx)	EpiXcan	0.999817	colon_sigmoid	0.999981
4839	ENSG00000248124	RRN3P1	-0.00345464	-0.00333192	0.997244	0.0419881	0.0505104	0.00320426	0.0139947	12	19	19	B2	GI. colon, sigmoid (GTEx)	EpiXcan	0.999817	colon_sigmoid	0.999981
4840	ENSG00000142694	EVA1B	-0.00340025	-0.000243443	0.997287	0.00951787	0.0746179	0.000319672	0.00167436	6	12	12	B2	GI. colon, sigmoid (GTEx)	EpiXcan	0.999817	colon_sigmoid	0.999981
4841	ENSG00000103249	CLCN7	-0.0032787	-0.00800138	0.997384	0.00443404	0.021952	0.0536383	0.181265	6	8	8	B2	GI. colon, sigmoid (GTEx)	EpiXcan	0.999817	colon_sigmoid	0.999981
4842	ENSG00000171314	PGAM1	0.00300163	-0.00181319	0.997605	0.0426853	0.0974071	2.66174e-05	0.000170602	20	22	22	B2	GI. colon, sigmoid (GTEx)	EpiXcan	0.999817	colon_sigmoid	0.999981
4843	ENSG00000120328	PCDHB12	-0.00299885	-0.00367294	0.997607	0.0214988	0.204077	3.01376e-10	4.0215e-09	17	20	20	B2	GI. colon, sigmoid (GTEx)	EpiXcan	0.999817	colon_sigmoid	0.999981
4844	ENSG00000102471	NDFIP2	-0.0028783	-0.00129389	0.997703	0.0581352	0.0513193	0.00257465	0.0114156	8	9	9	B2	GI. colon, sigmoid (GTEx)	EpiXcan	0.999817	colon_sigmoid	0.999981
4845	ENSG00000156787	TBC1D31	-0.00282784	-0.0176339	0.997744	0.17444	0.118247	2.16513e-06	1.64957e-05	61	75	75	B2	GI. colon, sigmoid (GTEx)	EpiXcan	0.999817	colon_sigmoid	0.999981
4846	ENSG00000060558	GNA15	-0.00271448	0.0249276	0.997834	0.0317623	0.0113768	0.157937	0.451446	5	7	7	B2	GI. colon, sigmoid (GTEx)	EpiXcan	0.999817	colon_sigmoid	0.999981
4847	ENSG00000234518	PTGES3P1	0.00255488	0.00818947	0.997962	0.0955625	0.129481	8.76693e-07	7.15812e-06	33	37	37	B2	GI. colon, sigmoid (GTEx)	EpiXcan	0.999817	colon_sigmoid	0.999981
4848	ENSG00000174780	SRP72	-0.00242927	0.000850903	0.998062	0.0562784	0.0219669	0.0538712	0.181921	54	66	66	B2	GI. colon, sigmoid (GTEx)	EpiXcan	0.999817	colon_sigmoid	0.999981
4849	ENSG00000243056	EIF4EBP3	-0.00214231	-0.00463615	0.998291	0.0447528	0.0428242	0.00642305	0.0267122	19	24	24	B2	GI. colon, sigmoid (GTEx)	EpiXcan	0.999817	colon_sigmoid	0.999981
4850	ENSG00000186523	FAM86B1	-0.00199666	0.00733257	0.998407	0.0349199	0.0477628	0.00280076	0.0123246	28	44	44	B2	GI. colon, sigmoid (GTEx)	EpiXcan	0.999817	colon_sigmoid	0.999981
4851	ENSG00000157191	NECAP2	-0.00189046	0.000105723	0.998492	0.0039686	0.0375536	0.0105549	0.0420846	4	6	6	B2	GI. colon, sigmoid (GTEx)	EpiXcan	0.999817	colon_sigmoid	0.999981
4852	ENSG00000177600	RPLP2	0.00163925	0.0103523	0.998692	0.0164967	0.0338111	0.0154565	0.0596421	15	24	24	B2	GI. colon, sigmoid (GTEx)	EpiXcan	0.999817	colon_sigmoid	0.999981
4853	ENSG00000158941	CCAR2	-0.00118841	-0.0610231	0.999052	0.0394831	0.0128753	0.141493	0.413873	26	35	35	B2	GI. colon, sigmoid (GTEx)	EpiXcan	0.999817	colon_sigmoid	0.999981
4854	ENSG00000133114	GPALPP1	0.000965942	0.00214871	0.999229	0.0158812	0.0165628	0.0881574	0.279451	17	19	19	B2	GI. colon, sigmoid (GTEx)	EpiXcan	0.999817	colon_sigmoid	0.999981
4855	ENSG00000168116	KIAA1586	-0.000656582	0.00539332	0.999476	0.0596288	0.0794284	0.000135898	0.000762234	36	46	46	B2	GI. colon, sigmoid (GTEx)	EpiXcan	0.999817	colon_sigmoid	0.999981
4856	ENSG00000175470	PPP2R2D	-0.000594419	0.000769131	0.999526	0.130986	0.246964	7.66658e-13	1.37381e-11	17	22	22	B2	GI. colon, sigmoid (GTEx)	EpiXcan	0.999817	colon_sigmoid	0.999981
4857	ENSG00000102606	ARHGEF7	0.000470877	-0.00570306	0.999624	0.129443	0.19031	1.97772e-09	2.39912e-08	37	41	41	B2	GI. colon, sigmoid (GTEx)	EpiXcan	0.999817	colon_sigmoid	0.999981
4858	ENSG00000164080	RAD54L2	0.000461686	-0.00300413	0.999632	0.0562943	0.0859632	6.4649e-05	0.000386267	23	25	25	B2	GI. colon, sigmoid (GTEx)	EpiXcan	0.999817	colon_sigmoid	0.999981
4859	ENSG00000137486	ARRB1	0.000228752	0.00796628	0.999817	0.0607182	0.123153	2.08092e-06	1.58714e-05	9	14	14	B2	GI. colon, sigmoid (GTEx)	EpiXcan	0.999817	colon_sigmoid	0.999981

### Sheet: GI. colon, transverse (GTEx)
	gene	gene_name	zscore	effect_size	pvalue	var_g	pred_perf_r2	pred_perf_pval	pred_perf_qval	n_snps_used	n_snps_in_cov	n_snps_in_model	gwas	tissue	method	gwas_fdr	Tissue.keyword	fdr_all
1	ENSG00000214425	LRRC37A4P	4.3429	0.119494	1.40617e-05	0.403245	0.723419	8.88946e-68	1.24559e-64	54	63	63	B2	GI. colon, transverse (GTEx)	EpiXcan	0.0611116	colon_transverse	0.182264
2	ENSG00000204650	LINC02210	-4.20872	-0.117275	2.56826e-05	0.389394	0.695607	1.00521e-61	8.28528e-59	66	78	78	B2	GI. colon, transverse (GTEx)	EpiXcan	0.0611116	colon_transverse	0.242112
3	ENSG00000238083	LRRC37A2	-3.71027	-0.103621	0.000207037	0.36925	0.57011	7.64582e-42	9.56547e-40	67	84	84	B2	GI. colon, transverse (GTEx)	EpiXcan	0.32843	colon_transverse	0.640655
4	ENSG00000214401	KANSL1-AS1	-3.53555	-0.128657	0.000406925	0.231607	0.653892	2.2844e-53	1.03255e-50	86	102	102	B2	GI. colon, transverse (GTEx)	EpiXcan	0.423083	colon_transverse	0.784162
5	ENSG00000065989	PDE4A	-3.49922	-0.208583	0.000466616	0.0662696	0.146569	2.00504e-08	1.9389e-07	14	23	23	B2	GI. colon, transverse (GTEx)	EpiXcan	0.423083	colon_transverse	0.82825
6	ENSG00000181873	IBA57	-3.42672	-0.229524	0.000610926	0.0530113	0.104372	3.46546e-06	2.40506e-05	18	22	22	B2	GI. colon, transverse (GTEx)	EpiXcan	0.423083	colon_transverse	0.892216
7	ENSG00000204084	INPP5B	-3.40777	-0.154183	0.000654967	0.157405	0.271764	1.82671e-16	3.97451e-15	37	44	44	B2	GI. colon, transverse (GTEx)	EpiXcan	0.423083	colon_transverse	0.908808
8	ENSG00000231312	AC007388.1	-3.38522	-0.256231	0.000711213	0.0674524	0.129008	1.79938e-07	1.52621e-06	13	15	15	B2	GI. colon, transverse (GTEx)	EpiXcan	0.423083	colon_transverse	0.931409
9	ENSG00000146350	TBC1D32	3.34205	0.273308	0.000831626	0.0467928	0.0600081	0.000584954	0.00286086	44	56	56	B2	GI. colon, transverse (GTEx)	EpiXcan	0.439745	colon_transverse	0.966962
10	ENSG00000260686	AC008669.1	-3.24433	-0.548831	0.00117726	0.0086768	0.0102262	0.163514	0.462579	11	12	12	B2	GI. colon, transverse (GTEx)	EpiXcan	0.550874	colon_transverse	0.999981
11	ENSG00000130734	ATG4D	-3.22193	-0.278038	0.00127329	0.0331622	0.0113853	0.134256	0.396209	37	51	51	B2	GI. colon, transverse (GTEx)	EpiXcan	0.550874	colon_transverse	0.999981
12	ENSG00000100731	PCNX1	3.17374	0.704509	0.00150486	0.00598235	0.0589208	0.000355621	0.0018015	17	25	25	B2	GI. colon, transverse (GTEx)	EpiXcan	0.569288	colon_transverse	0.999981
13	ENSG00000127952	STYXL1	3.15035	0.15406	0.00163073	0.178473	0.504299	2.10351e-34	1.65586e-32	12	15	15	B2	GI. colon, transverse (GTEx)	EpiXcan	0.569288	colon_transverse	0.999981
14	ENSG00000261578	AP003119.3	3.14257	0.227408	0.00167473	0.0699244	0.026908	0.0225222	0.0827527	54	61	61	B2	GI. colon, transverse (GTEx)	EpiXcan	0.569288	colon_transverse	0.999981
15	ENSG00000002016	RAD52	-3.07392	-0.368878	0.00211264	0.0217937	0.0320028	0.0132564	0.0513685	11	14	14	B2	GI. colon, transverse (GTEx)	EpiXcan	0.646284	colon_transverse	0.999981
16	ENSG00000042429	MED17	3.0633	0.331993	0.00218907	0.0263947	0.0360697	0.00787306	0.0318342	15	20	20	B2	GI. colon, transverse (GTEx)	EpiXcan	0.646284	colon_transverse	0.999981
17	ENSG00000250479	CHCHD10	-3.04736	-0.222486	0.00230864	0.0646426	0.0176608	0.0592552	0.196471	38	50	50	B2	GI. colon, transverse (GTEx)	EpiXcan	0.646284	colon_transverse	0.999981
18	ENSG00000079950	STX7	-3.0146	-0.437028	0.00257322	0.0202094	0.0443128	0.00288173	0.0124742	7	10	10	B2	GI. colon, transverse (GTEx)	EpiXcan	0.68033	colon_transverse	0.999981
19	ENSG00000170802	FOXN2	2.96581	0.776498	0.00301883	0.00388688	0.288127	3.51656e-17	8.09098e-16	8	14	14	B2	GI. colon, transverse (GTEx)	EpiXcan	0.756138	colon_transverse	0.999981
20	ENSG00000255284	AP006621.3	2.93317	0.109605	0.00335517	0.307314	0.515982	1.77908e-37	1.70743e-35	16	20	20	B2	GI. colon, transverse (GTEx)	EpiXcan	0.762546	colon_transverse	0.999981
21	ENSG00000124225	PMEPA1	-2.93228	-0.756905	0.00336488	0.00601662	0.0101258	0.163871	0.463497	9	12	12	B2	GI. colon, transverse (GTEx)	EpiXcan	0.762546	colon_transverse	0.999981
22	ENSG00000184949	FAM227A	-2.91426	-0.281657	0.00356537	0.0384141	0.14585	1.33269e-08	1.32719e-07	28	39	39	B2	GI. colon, transverse (GTEx)	EpiXcan	0.763594	colon_transverse	0.999981
23	ENSG00000088899	LZTS3	2.90348	0.33107	0.00369041	0.039717	0.0724152	0.000142405	0.000774005	12	16	16	B2	GI. colon, transverse (GTEx)	EpiXcan	0.763594	colon_transverse	0.999981
24	ENSG00000204536	CCHCR1	2.87514	0.094496	0.00403853	0.267096	0.540815	3.98587e-38	3.98928e-36	47	54	54	B2	GI. colon, transverse (GTEx)	EpiXcan	0.799619	colon_transverse	0.999981
25	ENSG00000079277	MKNK1	-2.85416	-0.150051	0.00431503	0.110454	0.11251	1.09918e-06	8.2055e-06	52	66	66	B2	GI. colon, transverse (GTEx)	EpiXcan	0.799619	colon_transverse	0.999981
26	ENSG00000153774	CFDP1	2.84322	0.286448	0.00446602	0.0384957	0.143232	2.80553e-08	2.64188e-07	9	14	14	B2	GI. colon, transverse (GTEx)	EpiXcan	0.799619	colon_transverse	0.999981
27	ENSG00000272578	AP000347.1	2.80877	0.171475	0.00497307	0.0814083	0.213586	2.98167e-12	4.64213e-11	21	26	26	B2	GI. colon, transverse (GTEx)	EpiXcan	0.799619	colon_transverse	0.999981
28	ENSG00000185133	INPP5J	-2.80306	-1.17758	0.005062	0.00231839	0.0167543	0.0719412	0.232535	1	1	1	B2	GI. colon, transverse (GTEx)	EpiXcan	0.799619	colon_transverse	0.999981
29	ENSG00000136247	ZDHHC4	-2.79869	-0.219629	0.00513098	0.0612053	0.22084	1.68517e-12	2.67717e-11	18	26	26	B2	GI. colon, transverse (GTEx)	EpiXcan	0.799619	colon_transverse	0.999981
30	ENSG00000177830	CHID1	-2.79092	-0.356964	0.00525578	0.0240286	0.0226122	0.0336182	0.118565	20	29	29	B2	GI. colon, transverse (GTEx)	EpiXcan	0.799619	colon_transverse	0.999981
31	ENSG00000108947	EFNB3	2.78445	0.422659	0.00536179	0.0150378	0.0371305	0.0052443	0.0217593	7	8	8	B2	GI. colon, transverse (GTEx)	EpiXcan	0.799619	colon_transverse	0.999981
32	ENSG00000162869	PPP1R21	2.76849	0.18189	0.00563164	0.0588175	0.0450507	0.00294939	0.0127473	17	18	18	B2	GI. colon, transverse (GTEx)	EpiXcan	0.799619	colon_transverse	0.999981
33	ENSG00000111615	KRR1	-2.73561	-0.193827	0.00622644	0.0733951	0.14505	2.50398e-08	2.38031e-07	13	14	14	B2	GI. colon, transverse (GTEx)	EpiXcan	0.799619	colon_transverse	0.999981
34	ENSG00000237310	GS1-124K5.4	-2.71982	-0.341306	0.00653176	0.0273632	0.118856	5.04976e-07	3.98857e-06	35	52	52	B2	GI. colon, transverse (GTEx)	EpiXcan	0.799619	colon_transverse	0.999981
35	ENSG00000108379	WNT3	-2.70465	-0.26715	0.00683761	0.0425142	0.187172	3.65142e-11	5.05071e-10	7	8	8	B2	GI. colon, transverse (GTEx)	EpiXcan	0.799619	colon_transverse	0.999981
36	ENSG00000213221	DNLZ	2.70175	0.0863874	0.00689751	0.343053	0.522765	2.43837e-37	2.32425e-35	56	71	71	B2	GI. colon, transverse (GTEx)	EpiXcan	0.799619	colon_transverse	0.999981
37	ENSG00000166224	SGPL1	2.66738	0.225456	0.00764457	0.0481208	0.152196	5.74732e-09	6.00533e-08	17	20	20	B2	GI. colon, transverse (GTEx)	EpiXcan	0.799619	colon_transverse	0.999981
38	ENSG00000142973	CYP4B1	2.66543	0.422727	0.00768889	0.0132446	0.0761455	9.78609e-05	0.000545871	9	10	10	B2	GI. colon, transverse (GTEx)	EpiXcan	0.799619	colon_transverse	0.999981
39	ENSG00000163738	MTHFD2L	-2.66437	-0.453514	0.00771331	0.0104585	0.0205694	0.0449504	0.154185	4	5	5	B2	GI. colon, transverse (GTEx)	EpiXcan	0.799619	colon_transverse	0.999981
40	ENSG00000073605	GSDMB	-2.66261	-0.252154	0.00775363	0.028371	0.125944	7.77034e-08	6.89537e-07	8	11	11	B2	GI. colon, transverse (GTEx)	EpiXcan	0.799619	colon_transverse	0.999981
41	ENSG00000176920	FUT2	2.65954	0.152279	0.00782484	0.0891971	0.230744	5.43723e-13	9.06982e-12	11	13	13	B2	GI. colon, transverse (GTEx)	EpiXcan	0.799619	colon_transverse	0.999981
42	ENSG00000072422	RHOBTB1	-2.6441	-0.127349	0.00819078	0.113246	0.0832725	3.07106e-05	0.000185162	43	55	55	B2	GI. colon, transverse (GTEx)	EpiXcan	0.799619	colon_transverse	0.999981
43	ENSG00000166997	CNPY4	-2.64317	-0.324231	0.00821326	0.0223425	0.0308575	0.013898	0.0535734	11	14	14	B2	GI. colon, transverse (GTEx)	EpiXcan	0.799619	colon_transverse	0.999981
44	ENSG00000147576	ADHFE1	2.64008	0.172671	0.00828859	0.0761824	0.132482	1.16599e-07	1.01101e-06	23	26	26	B2	GI. colon, transverse (GTEx)	EpiXcan	0.799619	colon_transverse	0.999981
45	ENSG00000144233	AMMECR1L	2.63219	0.35434	0.00848362	0.0176066	0.0293194	0.01494	0.0572435	13	20	20	B2	GI. colon, transverse (GTEx)	EpiXcan	0.799619	colon_transverse	0.999981
46	ENSG00000177426	TGIF1	-2.63009	-0.12264	0.00853631	0.196466	0.0155855	0.085057	0.26873	87	105	105	B2	GI. colon, transverse (GTEx)	EpiXcan	0.799619	colon_transverse	0.999981
47	ENSG00000115107	STEAP3	2.62685	0.178857	0.00861801	0.0578628	0.215101	4.19927e-13	7.06364e-12	23	31	31	B2	GI. colon, transverse (GTEx)	EpiXcan	0.799619	colon_transverse	0.999981
48	ENSG00000197948	FCHSD1	-2.62219	-0.125586	0.00873656	0.20412	0.130637	1.59646e-07	1.36151e-06	69	83	83	B2	GI. colon, transverse (GTEx)	EpiXcan	0.799619	colon_transverse	0.999981
49	ENSG00000168237	GLYCTK	2.6073	0.613218	0.00912586	0.00481497	0.0575412	0.000678317	0.0032831	6	7	7	B2	GI. colon, transverse (GTEx)	EpiXcan	0.799619	colon_transverse	0.999981
50	ENSG00000168000	BSCL2	-2.60302	-0.239305	0.00924059	0.0512248	0.260206	2.33689e-16	5.02216e-15	8	11	11	B2	GI. colon, transverse (GTEx)	EpiXcan	0.799619	colon_transverse	0.999981
51	ENSG00000150977	RILPL2	-2.59918	-0.319964	0.00934463	0.0151406	0.042349	0.00324118	0.0139268	21	30	30	B2	GI. colon, transverse (GTEx)	EpiXcan	0.799619	colon_transverse	0.999981
52	ENSG00000153902	LGI4	-2.57974	-0.367924	0.00988744	0.0355425	0.0324271	0.0118377	0.0463841	16	25	25	B2	GI. colon, transverse (GTEx)	EpiXcan	0.799619	colon_transverse	0.999981
53	ENSG00000215114	UBXN2B	-2.56455	-0.120818	0.0103309	0.118901	0.305559	5.22057e-18	1.2947e-16	8	11	11	B2	GI. colon, transverse (GTEx)	EpiXcan	0.799619	colon_transverse	0.999981
54	ENSG00000122873	CISD1	2.56189	0.275931	0.0104103	0.0248546	0.105788	1.68669e-06	1.2195e-05	7	7	7	B2	GI. colon, transverse (GTEx)	EpiXcan	0.799619	colon_transverse	0.999981
55	ENSG00000141562	NARF	2.5575	0.179232	0.0105428	0.0722817	0.146513	2.53057e-08	2.40395e-07	20	26	26	B2	GI. colon, transverse (GTEx)	EpiXcan	0.799619	colon_transverse	0.999981
56	ENSG00000105852	PON3	-2.55647	-0.243028	0.010574	0.0382567	0.0350716	0.00792212	0.0319991	38	46	46	B2	GI. colon, transverse (GTEx)	EpiXcan	0.799619	colon_transverse	0.999981
57	ENSG00000213246	SUPT4H1	2.55459	0.105357	0.0106314	0.199269	0.263175	3.984e-15	7.85145e-14	25	28	28	B2	GI. colon, transverse (GTEx)	EpiXcan	0.799619	colon_transverse	0.999981
58	ENSG00000137962	ARHGAP29	2.55304	0.149569	0.0106787	0.105633	0.10036	4.41969e-06	3.02978e-05	49	62	62	B2	GI. colon, transverse (GTEx)	EpiXcan	0.799619	colon_transverse	0.999981
59	ENSG00000060642	PIGV	-2.55269	-0.172353	0.0106894	0.0682757	0.101185	3.13206e-06	2.18449e-05	17	18	18	B2	GI. colon, transverse (GTEx)	EpiXcan	0.799619	colon_transverse	0.999981
60	ENSG00000168569	TMEM223	-2.54933	-0.716235	0.0107931	0.0060295	0.0236566	0.031699	0.112476	3	4	4	B2	GI. colon, transverse (GTEx)	EpiXcan	0.799619	colon_transverse	0.999981
61	ENSG00000143515	ATP8B2	2.54926	0.306857	0.0107953	0.0223211	0.01887	0.0507405	0.171983	14	17	17	B2	GI. colon, transverse (GTEx)	EpiXcan	0.799619	colon_transverse	0.999981
62	ENSG00000159733	ZFYVE28	-2.54785	-1.13241	0.010839	0.00211472	0.0321949	0.0109188	0.0430241	3	5	5	B2	GI. colon, transverse (GTEx)	EpiXcan	0.799619	colon_transverse	0.999981
63	ENSG00000177236	AP006621.1	2.54425	0.0774032	0.0109513	0.483199	0.594222	3.47148e-45	6.00522e-43	47	52	52	B2	GI. colon, transverse (GTEx)	EpiXcan	0.799619	colon_transverse	0.999981
64	ENSG00000173295	FAM86B3P	2.54165	0.131818	0.011033	0.131247	0.230393	2.3064e-13	3.95078e-12	22	28	28	B2	GI. colon, transverse (GTEx)	EpiXcan	0.799619	colon_transverse	0.999981
65	ENSG00000166501	PRKCB	-2.53838	-0.176259	0.0111367	0.0647819	0.165347	1.95506e-09	2.17588e-08	12	16	16	B2	GI. colon, transverse (GTEx)	EpiXcan	0.799619	colon_transverse	0.999981
66	ENSG00000196950	SLC39A10	-2.53344	-0.37782	0.0112949	0.0134667	0.0490989	0.00203077	0.0090564	14	17	17	B2	GI. colon, transverse (GTEx)	EpiXcan	0.799619	colon_transverse	0.999981
67	ENSG00000013573	DDX11	2.53084	0.0816402	0.011379	0.382409	0.782533	4.25328e-82	1.98656e-78	14	18	18	B2	GI. colon, transverse (GTEx)	EpiXcan	0.799619	colon_transverse	0.999981
68	ENSG00000118473	SGIP1	2.52617	0.230349	0.0115313	0.0329367	0.0736835	0.000122819	0.000674877	12	14	14	B2	GI. colon, transverse (GTEx)	EpiXcan	0.799619	colon_transverse	0.999981
69	ENSG00000093072	ADA2	-2.51983	-0.117458	0.0117412	0.190033	0.509583	4.64835e-35	3.78678e-33	20	23	23	B2	GI. colon, transverse (GTEx)	EpiXcan	0.799619	colon_transverse	0.999981
70	ENSG00000169609	C15orf40	-2.51529	-0.0978888	0.0118935	0.195111	0.307613	9.40661e-18	2.28037e-16	33	40	40	B2	GI. colon, transverse (GTEx)	EpiXcan	0.799619	colon_transverse	0.999981
71	ENSG00000221886	ZBED8	-2.51156	-0.400557	0.01202	0.0114034	0.0746704	8.94292e-05	0.000503044	1	1	1	B2	GI. colon, transverse (GTEx)	EpiXcan	0.799619	colon_transverse	0.999981
72	ENSG00000166529	ZSCAN21	-2.50928	-0.505251	0.0120976	0.0088093	0.0624918	0.000299781	0.00154261	8	11	11	B2	GI. colon, transverse (GTEx)	EpiXcan	0.799619	colon_transverse	0.999981
73	ENSG00000272054	AC007390.2	-2.47981	-0.833241	0.0131452	0.0026405	0.0387367	0.00416893	0.0175579	2	4	4	B2	GI. colon, transverse (GTEx)	EpiXcan	0.844074	colon_transverse	0.999981
74	ENSG00000167613	LAIR1	2.47617	1.6294	0.01328	0.000358034	0.0114598	0.138553	0.406661	1	2	2	B2	GI. colon, transverse (GTEx)	EpiXcan	0.844074	colon_transverse	0.999981
75	ENSG00000144218	AFF3	-2.46655	-0.345079	0.0136421	0.0176286	0.0422537	0.0035515	0.0151441	18	19	19	B2	GI. colon, transverse (GTEx)	EpiXcan	0.844074	colon_transverse	0.999981
76	ENSG00000162650	ATXN7L2	2.46577	0.347373	0.0136721	0.0181144	0.0594381	0.000437384	0.00218879	7	7	7	B2	GI. colon, transverse (GTEx)	EpiXcan	0.844074	colon_transverse	0.999981
77	ENSG00000105341	DMAC2	-2.45807	-0.292759	0.0139687	0.029772	0.0724125	0.000127773	0.000699904	32	45	45	B2	GI. colon, transverse (GTEx)	EpiXcan	0.844074	colon_transverse	0.999981
78	ENSG00000231259	AC125232.1	2.44867	0.221121	0.0143386	0.0656153	0.578874	2.74134e-44	4.36497e-42	49	96	96	B2	GI. colon, transverse (GTEx)	EpiXcan	0.844074	colon_transverse	0.999981
79	ENSG00000110218	PANX1	2.44627	0.182506	0.0144345	0.0732149	0.0985235	7.20562e-06	4.79189e-05	16	46	46	B2	GI. colon, transverse (GTEx)	EpiXcan	0.844074	colon_transverse	0.999981
80	ENSG00000242086	LINC00969	2.4344	0.129783	0.0149166	0.149552	0.583636	1.99282e-44	3.2851e-42	27	41	41	B2	GI. colon, transverse (GTEx)	EpiXcan	0.844074	colon_transverse	0.999981
81	ENSG00000167468	GPX4	2.42253	0.528946	0.0154131	0.00821053	0.190339	6.1926e-11	8.36748e-10	8	10	10	B2	GI. colon, transverse (GTEx)	EpiXcan	0.844074	colon_transverse	0.999981
82	ENSG00000259865	AL390728.6	2.41852	0.14619	0.0155837	0.0793054	0.134426	8.08032e-08	7.15234e-07	12	14	14	B2	GI. colon, transverse (GTEx)	EpiXcan	0.844074	colon_transverse	0.999981
83	ENSG00000114279	FGF12	-2.41771	-1.06394	0.0156185	0.00137792	0.010205	0.158171	0.450833	2	2	2	B2	GI. colon, transverse (GTEx)	EpiXcan	0.844074	colon_transverse	0.999981
84	ENSG00000167740	CYB5D2	2.41727	0.252438	0.0156376	0.0446655	0.19252	9.70053e-11	1.27748e-09	14	17	17	B2	GI. colon, transverse (GTEx)	EpiXcan	0.844074	colon_transverse	0.999981
85	ENSG00000151623	NR3C2	-2.40731	-0.244843	0.0160705	0.0434314	0.0342149	0.00983833	0.0391299	27	35	35	B2	GI. colon, transverse (GTEx)	EpiXcan	0.844074	colon_transverse	0.999981
86	ENSG00000237945	LINC00649	-2.40707	-0.138632	0.0160811	0.0868287	0.169634	7.59422e-10	8.93452e-09	22	26	26	B2	GI. colon, transverse (GTEx)	EpiXcan	0.844074	colon_transverse	0.999981
87	ENSG00000119630	PGF	-2.40528	-0.407151	0.0161601	0.0125417	0.0366551	0.0079322	0.0320213	20	27	27	B2	GI. colon, transverse (GTEx)	EpiXcan	0.844074	colon_transverse	0.999981
88	ENSG00000159322	ADPGK	-2.40327	-0.200689	0.0162491	0.049222	0.112331	3.22719e-07	2.63516e-06	22	25	25	B2	GI. colon, transverse (GTEx)	EpiXcan	0.844074	colon_transverse	0.999981
89	ENSG00000169231	THBS3	-2.39865	-0.332094	0.0164558	0.0194839	0.05319	0.00113038	0.00527787	12	15	15	B2	GI. colon, transverse (GTEx)	EpiXcan	0.844074	colon_transverse	0.999981
90	ENSG00000112667	DNPH1	-2.39574	-0.154496	0.016587	0.0612928	0.155153	7.072e-09	7.28624e-08	14	16	16	B2	GI. colon, transverse (GTEx)	EpiXcan	0.844074	colon_transverse	0.999981
91	ENSG00000123473	STIL	-2.39219	-0.281971	0.0167483	0.0450431	0.0191291	0.0543042	0.18256	65	75	75	B2	GI. colon, transverse (GTEx)	EpiXcan	0.844074	colon_transverse	0.999981
92	ENSG00000075131	TIPIN	2.39099	0.153265	0.0168031	0.0657017	0.151529	1.46359e-08	1.44829e-07	57	63	63	B2	GI. colon, transverse (GTEx)	EpiXcan	0.844074	colon_transverse	0.999981
93	ENSG00000101447	FAM83D	-2.38988	-0.12581	0.0168541	0.0994096	0.101127	1.53493e-06	1.11959e-05	26	27	27	B2	GI. colon, transverse (GTEx)	EpiXcan	0.844074	colon_transverse	0.999981
94	ENSG00000123700	KCNJ2	-2.3865	-0.0651102	0.0170094	0.288343	0.0180546	0.0629227	0.206869	100	123	123	B2	GI. colon, transverse (GTEx)	EpiXcan	0.844074	colon_transverse	0.999981
95	ENSG00000006652	IFRD1	2.38291	0.145199	0.0171764	0.0947662	0.171856	5.49666e-10	6.59976e-09	10	11	11	B2	GI. colon, transverse (GTEx)	EpiXcan	0.844074	colon_transverse	0.999981
96	ENSG00000108384	RAD51C	-2.38254	-0.139854	0.0171935	0.100917	0.175133	9.84699e-10	1.13467e-08	37	43	43	B2	GI. colon, transverse (GTEx)	EpiXcan	0.844074	colon_transverse	0.999981
97	ENSG00000166260	COX11	-2.38231	-0.0892758	0.0172043	0.273749	0.359761	7.09169e-22	2.42363e-20	68	87	87	B2	GI. colon, transverse (GTEx)	EpiXcan	0.844074	colon_transverse	0.999981
98	ENSG00000126214	KLC1	2.36665	0.448345	0.01795	0.00842917	0.0649891	0.000274974	0.00142279	9	11	11	B2	GI. colon, transverse (GTEx)	EpiXcan	0.871675	colon_transverse	0.999981
99	ENSG00000111731	C2CD5	2.3508	0.180033	0.0187333	0.050153	0.0879369	1.99498e-05	0.00012457	62	72	72	B2	GI. colon, transverse (GTEx)	EpiXcan	0.888087	colon_transverse	0.999981
100	ENSG00000100226	GTPBP1	2.3503	0.320156	0.0187585	0.0164925	0.0152404	0.0848979	0.268349	15	17	17	B2	GI. colon, transverse (GTEx)	EpiXcan	0.888087	colon_transverse	0.999981
101	ENSG00000125510	OPRL1	2.34853	0.256365	0.0188478	0.0276985	0.111582	1.39823e-06	1.0263e-05	10	13	13	B2	GI. colon, transverse (GTEx)	EpiXcan	0.888087	colon_transverse	0.999981
102	ENSG00000180979	LRRC57	-2.34113	-0.0951288	0.0192252	0.178599	0.264118	9.62355e-16	1.98887e-14	12	12	12	B2	GI. colon, transverse (GTEx)	EpiXcan	0.896989	colon_transverse	0.999981
103	ENSG00000142046	TMEM91	-2.33517	-0.266533	0.0195347	0.0279265	0.0793623	6.01209e-05	0.000347961	14	21	21	B2	GI. colon, transverse (GTEx)	EpiXcan	0.897897	colon_transverse	0.999981
104	ENSG00000151276	MAGI1	2.31768	0.152747	0.0204665	0.0889954	0.0158655	0.0820276	0.260628	39	49	49	B2	GI. colon, transverse (GTEx)	EpiXcan	0.897897	colon_transverse	0.999981
105	ENSG00000112992	NNT	-2.31602	-0.142792	0.0205572	0.131644	0.0342855	0.00967785	0.0385244	67	76	76	B2	GI. colon, transverse (GTEx)	EpiXcan	0.897897	colon_transverse	0.999981
106	ENSG00000086475	SEPHS1	2.31004	0.348138	0.0208862	0.0133232	0.047672	0.00185115	0.00830024	7	9	9	B2	GI. colon, transverse (GTEx)	EpiXcan	0.897897	colon_transverse	0.999981
107	ENSG00000133065	SLC41A1	-2.30924	-0.738632	0.02093	0.00436311	0.0183255	0.0558624	0.18708	1	2	2	B2	GI. colon, transverse (GTEx)	EpiXcan	0.897897	colon_transverse	0.999981
108	ENSG00000169914	OTUD3	-2.30876	-0.146567	0.0209567	0.0617329	0.124242	1.78645e-07	1.51616e-06	19	20	20	B2	GI. colon, transverse (GTEx)	EpiXcan	0.897897	colon_transverse	0.999981
109	ENSG00000079462	PAFAH1B3	-2.2973	-0.368674	0.0216017	0.028714	0.0701179	0.00017904	0.00095789	8	11	11	B2	GI. colon, transverse (GTEx)	EpiXcan	0.897897	colon_transverse	0.999981
110	ENSG00000166750	SLFN5	-2.29728	-0.118812	0.0216028	0.0886717	0.196393	2.21078e-11	3.12903e-10	25	32	32	B2	GI. colon, transverse (GTEx)	EpiXcan	0.897897	colon_transverse	0.999981
111	ENSG00000042493	CAPG	-2.29407	-0.135219	0.0217865	0.0711739	0.0748592	4.08557e-05	0.000242264	26	30	30	B2	GI. colon, transverse (GTEx)	EpiXcan	0.897897	colon_transverse	0.999981
112	ENSG00000180481	GLIPR1L2	-2.29255	-0.0699565	0.021874	0.39501	0.565049	1.06512e-43	1.5877e-41	10	13	13	B2	GI. colon, transverse (GTEx)	EpiXcan	0.897897	colon_transverse	0.999981
113	ENSG00000184307	ZDHHC23	-2.2846	-0.266224	0.0223362	0.0395655	0.0249555	0.027593	0.0993915	28	35	35	B2	GI. colon, transverse (GTEx)	EpiXcan	0.897897	colon_transverse	0.999981
114	ENSG00000176771	NCKAP5	-2.2829	-0.119001	0.0224363	0.152613	0.0244052	0.0311082	0.11066	97	118	118	B2	GI. colon, transverse (GTEx)	EpiXcan	0.897897	colon_transverse	0.999981
115	ENSG00000128272	ATF4	-2.2806	-0.355763	0.0225722	0.0169105	0.0167593	0.0701823	0.22769	10	13	13	B2	GI. colon, transverse (GTEx)	EpiXcan	0.897897	colon_transverse	0.999981
116	ENSG00000117533	VAMP4	-2.27077	-0.248906	0.0231612	0.0238611	0.0157207	0.0777478	0.248949	25	27	27	B2	GI. colon, transverse (GTEx)	EpiXcan	0.897897	colon_transverse	0.999981
117	ENSG00000165714	BORCS5	-2.26818	-0.361643	0.0233184	0.0164803	0.0261073	0.0237735	0.0869522	11	14	14	B2	GI. colon, transverse (GTEx)	EpiXcan	0.897897	colon_transverse	0.999981
118	ENSG00000226849	AL109811.1	-2.26154	-0.418011	0.0237259	0.0108714	0.0784251	6.19092e-05	0.000357131	11	18	18	B2	GI. colon, transverse (GTEx)	EpiXcan	0.897897	colon_transverse	0.999981
119	ENSG00000171700	RGS19	2.26107	0.304306	0.0237552	0.020947	0.119808	4.90513e-07	3.88748e-06	2	3	3	B2	GI. colon, transverse (GTEx)	EpiXcan	0.897897	colon_transverse	0.999981
120	ENSG00000186470	BTN3A2	-2.25648	-0.079592	0.0240408	0.246335	0.57514	2.31894e-43	3.38468e-41	41	52	52	B2	GI. colon, transverse (GTEx)	EpiXcan	0.897897	colon_transverse	0.999981
121	ENSG00000228314	CYP4F29P	-2.25558	-0.193303	0.0240969	0.0700573	0.226834	4.40824e-13	7.3974e-12	9	16	16	B2	GI. colon, transverse (GTEx)	EpiXcan	0.897897	colon_transverse	0.999981
122	ENSG00000147535	PLPP5	2.25516	0.0997813	0.0241231	0.169973	0.0162612	0.0723492	0.233746	72	86	86	B2	GI. colon, transverse (GTEx)	EpiXcan	0.897897	colon_transverse	0.999981
123	ENSG00000172508	CARNS1	-2.25263	-0.274359	0.0242824	0.0172187	0.0878647	1.55133e-05	9.83584e-05	8	14	14	B2	GI. colon, transverse (GTEx)	EpiXcan	0.897897	colon_transverse	0.999981
124	ENSG00000225138	SLC9A3-AS1	-2.24738	-0.0551247	0.0246159	0.455364	0.573175	3.21986e-44	5.06928e-42	46	60	60	B2	GI. colon, transverse (GTEx)	EpiXcan	0.897897	colon_transverse	0.999981
125	ENSG00000114107	CEP70	-2.24601	-0.226573	0.0247036	0.0288783	0.0266243	0.0222406	0.081837	19	21	21	B2	GI. colon, transverse (GTEx)	EpiXcan	0.897897	colon_transverse	0.999981
126	ENSG00000198105	ZNF248	-2.24403	-0.15326	0.0248308	0.0660787	0.175965	5.22806e-10	6.28803e-09	19	24	24	B2	GI. colon, transverse (GTEx)	EpiXcan	0.897897	colon_transverse	0.999981
127	ENSG00000166478	ZNF143	-2.24175	-0.249784	0.0249772	0.0221699	0.0428223	0.00358166	0.0152588	30	37	37	B2	GI. colon, transverse (GTEx)	EpiXcan	0.897897	colon_transverse	0.999981
128	ENSG00000090581	GNPTG	-2.23988	-0.407615	0.0250988	0.00842781	0.0442292	0.00224064	0.00990717	3	3	3	B2	GI. colon, transverse (GTEx)	EpiXcan	0.897897	colon_transverse	0.999981
129	ENSG00000163875	MEAF6	-2.23401	-0.314191	0.0254824	0.0162271	0.0726115	0.000123356	0.000677563	18	19	19	B2	GI. colon, transverse (GTEx)	EpiXcan	0.897897	colon_transverse	0.999981
130	ENSG00000131401	NAPSB	-2.23326	-0.24025	0.0255316	0.0317453	0.112038	8.49728e-07	6.44983e-06	3	6	6	B2	GI. colon, transverse (GTEx)	EpiXcan	0.897897	colon_transverse	0.999981
131	ENSG00000204149	AGAP6	2.22957	0.117883	0.0257761	0.122971	0.291418	4.05285e-17	9.3096e-16	5	9	9	B2	GI. colon, transverse (GTEx)	EpiXcan	0.897897	colon_transverse	0.999981
132	ENSG00000198498	TMA16	-2.22926	-0.224274	0.0257969	0.0352642	0.0154082	0.0815513	0.259291	22	29	29	B2	GI. colon, transverse (GTEx)	EpiXcan	0.897897	colon_transverse	0.999981
133	ENSG00000174004	NRROS	-2.22924	-0.145278	0.0257977	0.0967866	0.0284476	0.017645	0.0665881	39	48	48	B2	GI. colon, transverse (GTEx)	EpiXcan	0.897897	colon_transverse	0.999981
134	ENSG00000103064	SLC7A6	2.21749	0.306665	0.0265897	0.015485	0.0482607	0.00179745	0.00807239	8	16	16	B2	GI. colon, transverse (GTEx)	EpiXcan	0.897897	colon_transverse	0.999981
135	ENSG00000120526	NUDCD1	2.21742	0.209516	0.0265941	0.0349304	0.0167541	0.0649983	0.212843	39	45	45	B2	GI. colon, transverse (GTEx)	EpiXcan	0.897897	colon_transverse	0.999981
136	ENSG00000049618	ARID1B	2.21714	0.12887	0.0266133	0.11588	0.033441	0.0108722	0.0428769	56	71	71	B2	GI. colon, transverse (GTEx)	EpiXcan	0.897897	colon_transverse	0.999981
137	ENSG00000167157	PRRX2	2.21616	0.105	0.0266806	0.197454	0.0294775	0.0167132	0.0634648	85	113	113	B2	GI. colon, transverse (GTEx)	EpiXcan	0.897897	colon_transverse	0.999981
138	ENSG00000180881	CAPS2	2.21269	0.172563	0.0269193	0.0595376	0.156669	7.95729e-09	8.17431e-08	6	7	7	B2	GI. colon, transverse (GTEx)	EpiXcan	0.897897	colon_transverse	0.999981
139	ENSG00000142669	SH3BGRL3	-2.20974	-0.488944	0.027123	0.00563768	0.0413433	0.00476655	0.0198836	7	14	14	B2	GI. colon, transverse (GTEx)	EpiXcan	0.897897	colon_transverse	0.999981
140	ENSG00000169660	HEXDC	-2.20883	-0.110748	0.0271868	0.124976	0.388793	6.26423e-24	2.48653e-22	17	19	19	B2	GI. colon, transverse (GTEx)	EpiXcan	0.897897	colon_transverse	0.999981
141	ENSG00000069275	NUCKS1	2.2032	0.33861	0.0275808	0.0158874	0.0532366	0.000991096	0.00467899	5	5	5	B2	GI. colon, transverse (GTEx)	EpiXcan	0.897897	colon_transverse	0.999981
142	ENSG00000100479	POLE2	-2.20265	-0.858052	0.0276194	0.00197493	0.0787973	7.36523e-05	0.000420373	3	4	4	B2	GI. colon, transverse (GTEx)	EpiXcan	0.897897	colon_transverse	0.999981
143	ENSG00000148484	RSU1	2.20113	0.129022	0.0277271	0.172095	0.189443	5.70471e-11	7.73809e-10	25	34	34	B2	GI. colon, transverse (GTEx)	EpiXcan	0.897897	colon_transverse	0.999981
144	ENSG00000102890	ELMO3	2.19631	0.29373	0.0280697	0.0219071	0.0361705	0.00788514	0.0318589	4	4	4	B2	GI. colon, transverse (GTEx)	EpiXcan	0.897897	colon_transverse	0.999981
145	ENSG00000138031	ADCY3	-2.19505	-0.203109	0.02816	0.031055	0.104338	1.80943e-06	1.30219e-05	7	8	8	B2	GI. colon, transverse (GTEx)	EpiXcan	0.897897	colon_transverse	0.999981
146	ENSG00000196177	ACADSB	2.19463	0.438526	0.0281905	0.00937425	0.034909	0.0077373	0.0313429	3	3	3	B2	GI. colon, transverse (GTEx)	EpiXcan	0.897897	colon_transverse	0.999981
147	ENSG00000119878	CRIPT	2.19435	0.223458	0.0282099	0.0350169	0.0804521	5.53848e-05	0.00032188	21	27	27	B2	GI. colon, transverse (GTEx)	EpiXcan	0.897897	colon_transverse	0.999981
148	ENSG00000166578	IQCD	-2.19408	-0.267848	0.0282294	0.0293073	0.0230857	0.0313014	0.111262	15	17	17	B2	GI. colon, transverse (GTEx)	EpiXcan	0.897897	colon_transverse	0.999981
149	ENSG00000179344	HLA-DQB1	2.19359	0.151325	0.0282646	0.051623	0.528142	1.15129e-39	1.2803e-37	41	62	62	B2	GI. colon, transverse (GTEx)	EpiXcan	0.897897	colon_transverse	0.999981
150	ENSG00000106049	HIBADH	-2.19309	-0.109895	0.028301	0.129179	0.148805	2.13611e-08	2.05903e-07	39	43	43	B2	GI. colon, transverse (GTEx)	EpiXcan	0.897897	colon_transverse	0.999981
151	ENSG00000164078	MST1R	2.18636	0.294878	0.0287889	0.0147329	0.0969473	4.29043e-06	2.94693e-05	28	48	48	B2	GI. colon, transverse (GTEx)	EpiXcan	0.90592	colon_transverse	0.999981
152	ENSG00000116213	WRAP73	-2.18265	-0.209903	0.0290618	0.0549045	0.401121	2.6377e-26	1.25712e-24	25	32	32	B2	GI. colon, transverse (GTEx)	EpiXcan	0.90592	colon_transverse	0.999981
153	ENSG00000103326	CAPN15	2.17989	0.227053	0.0292658	0.0455745	0.0841745	2.67785e-05	0.000163139	18	31	31	B2	GI. colon, transverse (GTEx)	EpiXcan	0.90592	colon_transverse	0.999981
154	ENSG00000163644	PPM1K	-2.17491	-0.168668	0.0296371	0.0538463	0.0139895	0.101476	0.312708	55	62	62	B2	GI. colon, transverse (GTEx)	EpiXcan	0.90592	colon_transverse	0.999981
155	ENSG00000168803	ADAL	-2.1725	-0.108722	0.0298177	0.0934126	0.312304	2.41002e-18	6.18482e-17	6	10	10	B2	GI. colon, transverse (GTEx)	EpiXcan	0.90592	colon_transverse	0.999981
156	ENSG00000243477	NAT6	2.17158	0.176266	0.0298871	0.0680806	0.0620927	0.000307705	0.00157875	15	19	19	B2	GI. colon, transverse (GTEx)	EpiXcan	0.90592	colon_transverse	0.999981
157	ENSG00000162222	TTC9C	-2.17124	-0.185474	0.029913	0.0438175	0.108112	2.57853e-06	1.81651e-05	16	21	21	B2	GI. colon, transverse (GTEx)	EpiXcan	0.90592	colon_transverse	0.999981
158	ENSG00000130649	CYP2E1	-2.16896	-0.305576	0.030086	0.0128162	0.0840522	3.39311e-05	0.000203181	4	5	5	B2	GI. colon, transverse (GTEx)	EpiXcan	0.90592	colon_transverse	0.999981
159	ENSG00000184319	RPL23AP82	-2.16288	-0.207198	0.0305506	0.0394391	0.0876206	2.64822e-05	0.000161545	10	16	16	B2	GI. colon, transverse (GTEx)	EpiXcan	0.90592	colon_transverse	0.999981
160	ENSG00000118292	C1orf54	2.16049	0.146014	0.030735	0.0990408	0.157064	6.99379e-09	7.21627e-08	23	30	30	B2	GI. colon, transverse (GTEx)	EpiXcan	0.90592	colon_transverse	0.999981
161	ENSG00000181381	DDX60L	2.15925	0.155699	0.0308304	0.0587168	0.0574266	0.000727256	0.00350062	46	49	49	B2	GI. colon, transverse (GTEx)	EpiXcan	0.90592	colon_transverse	0.999981
162	ENSG00000120805	ARL1	-2.15462	-0.204859	0.0311916	0.0378995	0.0337515	0.00990107	0.0393571	37	40	40	B2	GI. colon, transverse (GTEx)	EpiXcan	0.90592	colon_transverse	0.999981
163	ENSG00000119392	GLE1	-2.15371	-0.191609	0.0312626	0.0560294	0.127918	3.6809e-08	3.41342e-07	5	5	5	B2	GI. colon, transverse (GTEx)	EpiXcan	0.90592	colon_transverse	0.999981
164	ENSG00000127804	METTL16	2.15231	0.205008	0.0313732	0.0383872	0.0710608	0.000122019	0.000671007	14	23	23	B2	GI. colon, transverse (GTEx)	EpiXcan	0.90592	colon_transverse	0.999981
165	ENSG00000260565	ERVK13-1	2.15185	0.100816	0.0314093	0.179816	0.284167	1.88541e-16	4.09587e-15	12	12	12	B2	GI. colon, transverse (GTEx)	EpiXcan	0.90592	colon_transverse	0.999981
166	ENSG00000152492	CCDC50	2.14103	0.257179	0.0322713	0.0205566	0.065411	0.000292279	0.00150622	3	3	3	B2	GI. colon, transverse (GTEx)	EpiXcan	0.91441	colon_transverse	0.999981
167	ENSG00000055163	CYFIP2	-2.13848	-0.180345	0.0324779	0.0399748	0.0255609	0.0227187	0.0833773	28	31	31	B2	GI. colon, transverse (GTEx)	EpiXcan	0.91441	colon_transverse	0.999981
168	ENSG00000245573	BDNF-AS	2.13565	0.266123	0.0327078	0.0180387	0.0291511	0.0176795	0.0666823	9	11	11	B2	GI. colon, transverse (GTEx)	EpiXcan	0.91441	colon_transverse	0.999981
169	ENSG00000138376	BARD1	-2.13327	-0.131443	0.0329023	0.0943267	0.156968	4.18544e-09	4.44965e-08	36	45	45	B2	GI. colon, transverse (GTEx)	EpiXcan	0.91441	colon_transverse	0.999981
170	ENSG00000196793	ZNF239	2.13307	0.264026	0.0329193	0.0247354	0.126345	1.49671e-07	1.28347e-06	21	26	26	B2	GI. colon, transverse (GTEx)	EpiXcan	0.91441	colon_transverse	0.999981
171	ENSG00000168806	LCMT2	-2.131	-0.259882	0.0330894	0.0179712	0.0874603	2.76733e-05	0.000168371	6	9	9	B2	GI. colon, transverse (GTEx)	EpiXcan	0.91441	colon_transverse	0.999981
172	ENSG00000181027	FKRP	-2.13032	-0.098498	0.0331451	0.105708	0.396964	8.34819e-25	3.58818e-23	10	14	14	B2	GI. colon, transverse (GTEx)	EpiXcan	0.91441	colon_transverse	0.999981
173	ENSG00000178980	SELENOW	-2.12833	-0.341979	0.0333097	0.0140749	0.0495495	0.00146025	0.00670416	3	4	4	B2	GI. colon, transverse (GTEx)	EpiXcan	0.91441	colon_transverse	0.999981
174	ENSG00000143321	HDGF	-2.12685	-1.3443	0.0334329	0.000807498	0.0130549	0.109617	0.334485	5	8	8	B2	GI. colon, transverse (GTEx)	EpiXcan	0.91441	colon_transverse	0.999981
175	ENSG00000131711	MAP1B	2.12104	0.220701	0.0339187	0.0307821	0.120754	4.86003e-07	3.8561e-06	11	11	11	B2	GI. colon, transverse (GTEx)	EpiXcan	0.922396	colon_transverse	0.999981
176	ENSG00000065060	UHRF1BP1	2.11592	0.0896484	0.0343518	0.133325	0.402611	5.36508e-25	2.32741e-23	34	47	47	B2	GI. colon, transverse (GTEx)	EpiXcan	0.928111	colon_transverse	0.999981
177	ENSG00000173218	VANGL1	2.11396	0.161043	0.0345189	0.059992	0.0164602	0.0601716	0.199162	27	37	37	B2	GI. colon, transverse (GTEx)	EpiXcan	0.928111	colon_transverse	0.999981
178	ENSG00000130475	FCHO1	-2.11036	-0.187133	0.0348274	0.0536595	0.0378377	0.00682925	0.0278092	34	48	48	B2	GI. colon, transverse (GTEx)	EpiXcan	0.931145	colon_transverse	0.999981
179	ENSG00000125459	MSTO1	-2.10177	-0.349043	0.0355738	0.0136477	0.020509	0.0428947	0.147712	9	10	10	B2	GI. colon, transverse (GTEx)	EpiXcan	0.937826	colon_transverse	0.999981
180	ENSG00000164506	STXBP5	2.09873	0.124739	0.0358405	0.0611056	0.0245222	0.027208	0.0981813	24	32	32	B2	GI. colon, transverse (GTEx)	EpiXcan	0.937826	colon_transverse	0.999981
181	ENSG00000112877	CEP72	2.09755	0.114372	0.0359448	0.0698718	0.0879563	2.40007e-05	0.000147434	31	40	40	B2	GI. colon, transverse (GTEx)	EpiXcan	0.937826	colon_transverse	0.999981
182	ENSG00000197111	PCBP2	-2.09752	-0.190403	0.0359478	0.0518889	0.0223702	0.0378779	0.131928	29	32	32	B2	GI. colon, transverse (GTEx)	EpiXcan	0.937826	colon_transverse	0.999981
183	ENSG00000204161	C10orf128	2.09426	0.305673	0.0362371	0.0133367	0.0135317	0.109242	0.333486	8	10	10	B2	GI. colon, transverse (GTEx)	EpiXcan	0.937826	colon_transverse	0.999981
184	ENSG00000185829	ARL17A	-2.094	-0.0839728	0.0362597	0.2081	0.350331	2.16653e-22	7.66603e-21	69	81	81	B2	GI. colon, transverse (GTEx)	EpiXcan	0.937826	colon_transverse	0.999981
185	ENSG00000197497	ZNF665	2.08614	0.867355	0.0369655	0.00202131	0.0135348	0.104489	0.320584	2	3	3	B2	GI. colon, transverse (GTEx)	EpiXcan	0.943277	colon_transverse	0.999981
186	ENSG00000166275	BORCS7	-2.08578	-0.0975663	0.0369989	0.128217	0.333695	5.7743e-20	1.72884e-18	13	16	16	B2	GI. colon, transverse (GTEx)	EpiXcan	0.943277	colon_transverse	0.999981
187	ENSG00000108559	NUP88	-2.08149	-0.0976729	0.0373887	0.17622	0.0983104	5.67111e-06	3.83327e-05	83	104	104	B2	GI. colon, transverse (GTEx)	EpiXcan	0.943277	colon_transverse	0.999981
188	ENSG00000204164	BMS1P5	-2.07996	-0.75361	0.0375289	0.00441568	0.131467	3.49335e-08	3.25241e-07	9	33	33	B2	GI. colon, transverse (GTEx)	EpiXcan	0.943277	colon_transverse	0.999981
189	ENSG00000122783	C7orf49	-2.07712	-0.251158	0.0377909	0.0157724	0.0732996	9.84129e-05	0.000548731	4	4	4	B2	GI. colon, transverse (GTEx)	EpiXcan	0.943277	colon_transverse	0.999981
190	ENSG00000150995	ITPR1	-2.07705	-0.496937	0.0377966	0.00684184	0.0141423	0.0971101	0.301642	3	3	3	B2	GI. colon, transverse (GTEx)	EpiXcan	0.943277	colon_transverse	0.999981
191	ENSG00000242349	NPPA-AS1	2.07425	0.103485	0.0380562	0.117965	0.333931	5.96658e-21	1.90876e-19	52	66	66	B2	GI. colon, transverse (GTEx)	EpiXcan	0.943277	colon_transverse	0.999981
192	ENSG00000269430	LRRC3DN	2.0733	0.209973	0.0381444	0.0474628	0.167828	1.37607e-09	1.56126e-08	8	11	11	B2	GI. colon, transverse (GTEx)	EpiXcan	0.943277	colon_transverse	0.999981
193	ENSG00000135074	ADAM19	-2.07083	-0.354044	0.0383749	0.00849314	0.0297067	0.016203	0.0616445	4	5	5	B2	GI. colon, transverse (GTEx)	EpiXcan	0.943277	colon_transverse	0.999981
194	ENSG00000103275	UBE2I	-2.06823	-0.131311	0.0386187	0.0910469	0.0890798	2.27502e-05	0.000140183	38	50	50	B2	GI. colon, transverse (GTEx)	EpiXcan	0.943277	colon_transverse	0.999981
195	ENSG00000101307	SIRPB1	-2.06624	-0.0662939	0.0388057	0.279262	0.435362	2.87828e-29	1.65289e-27	37	43	43	B2	GI. colon, transverse (GTEx)	EpiXcan	0.943277	colon_transverse	0.999981
196	ENSG00000094975	SUCO	-2.06471	-0.0822593	0.0389504	0.164399	0.22403	7.09819e-13	1.17012e-11	45	51	51	B2	GI. colon, transverse (GTEx)	EpiXcan	0.943277	colon_transverse	0.999981
197	ENSG00000166002	SMCO4	2.06349	0.0960587	0.0390659	0.155684	0.24652	2.68607e-14	4.96533e-13	18	18	18	B2	GI. colon, transverse (GTEx)	EpiXcan	0.943277	colon_transverse	0.999981
198	ENSG00000100889	PCK2	2.0593	0.313126	0.0394656	0.018083	0.0102263	0.154477	0.442553	14	20	20	B2	GI. colon, transverse (GTEx)	EpiXcan	0.943277	colon_transverse	0.999981
199	ENSG00000269958	AL049840.4	2.05683	0.152991	0.0397021	0.0526686	0.114808	8.85707e-07	6.70477e-06	20	24	24	B2	GI. colon, transverse (GTEx)	EpiXcan	0.943277	colon_transverse	0.999981
200	ENSG00000146556	WASH2P	-2.05676	-0.718227	0.039709	0.00319967	0.0833717	2.12382e-05	0.00013156	8	9	9	B2	GI. colon, transverse (GTEx)	EpiXcan	0.943277	colon_transverse	0.999981
201	ENSG00000104442	ARMC1	2.0554	0.460378	0.03984	0.0044431	0.0154647	0.0811028	0.257982	1	1	1	B2	GI. colon, transverse (GTEx)	EpiXcan	0.943277	colon_transverse	0.999981
202	ENSG00000170634	ACYP2	2.05292	0.0881873	0.0400805	0.1809	0.318836	1.04294e-19	3.03188e-18	13	21	21	B2	GI. colon, transverse (GTEx)	EpiXcan	0.944273	colon_transverse	0.999981
203	ENSG00000104331	IMPAD1	-2.04747	-0.35144	0.0406117	0.00758192	0.0257295	0.0180189	0.067871	2	4	4	B2	GI. colon, transverse (GTEx)	EpiXcan	0.949172	colon_transverse	0.999981
204	ENSG00000103121	CMC2	2.0467	0.275679	0.0406874	0.0147871	0.0321676	0.01189	0.0465634	16	23	23	B2	GI. colon, transverse (GTEx)	EpiXcan	0.949172	colon_transverse	0.999981
205	ENSG00000197558	SSPO	-2.0415	-0.169171	0.0412015	0.0590285	0.122011	2.80679e-07	2.31346e-06	14	16	16	B2	GI. colon, transverse (GTEx)	EpiXcan	0.951021	colon_transverse	0.999981
206	ENSG00000128595	CALU	2.04041	0.944112	0.04131	0.00236399	0.0327114	0.00988993	0.039324	1	2	2	B2	GI. colon, transverse (GTEx)	EpiXcan	0.951021	colon_transverse	0.999981
207	ENSG00000167548	KMT2D	2.03954	0.177453	0.041396	0.0616615	0.0123483	0.118973	0.358661	31	43	43	B2	GI. colon, transverse (GTEx)	EpiXcan	0.951021	colon_transverse	0.999981
208	ENSG00000170846	AC093323.1	-2.03784	-0.213986	0.041566	0.0311211	0.069131	0.000213766	0.00113201	6	6	6	B2	GI. colon, transverse (GTEx)	EpiXcan	0.951021	colon_transverse	0.999981
209	ENSG00000172380	GNG12	-2.03452	-0.142145	0.0418994	0.0625336	0.0450685	0.00311195	0.0133962	35	41	41	B2	GI. colon, transverse (GTEx)	EpiXcan	0.954064	colon_transverse	0.999981
210	ENSG00000120820	GLT8D2	-2.03068	-0.1361	0.0422873	0.0876899	0.0539344	0.000987309	0.00466268	29	31	31	B2	GI. colon, transverse (GTEx)	EpiXcan	0.958311	colon_transverse	0.999981
211	ENSG00000176974	SHMT1	-2.02637	-0.234007	0.0427274	0.0303681	0.191304	1.07378e-10	1.40483e-09	21	34	34	B2	GI. colon, transverse (GTEx)	EpiXcan	0.958406	colon_transverse	0.999981
212	ENSG00000003147	ICA1	-2.02525	-0.201979	0.0428414	0.0388759	0.126347	2.67009e-07	2.20728e-06	5	6	6	B2	GI. colon, transverse (GTEx)	EpiXcan	0.958406	colon_transverse	0.999981
213	ENSG00000040275	SPDL1	2.02472	0.104738	0.0428956	0.111738	0.287403	1.13389e-16	2.52593e-15	26	31	31	B2	GI. colon, transverse (GTEx)	EpiXcan	0.958406	colon_transverse	0.999981
214	ENSG00000123064	DDX54	-2.01825	-0.10604	0.0435657	0.0957925	0.0174755	0.0652778	0.213609	63	77	77	B2	GI. colon, transverse (GTEx)	EpiXcan	0.965252	colon_transverse	0.999981
215	ENSG00000136448	NMT1	2.01784	0.123757	0.0436077	0.0976861	0.119377	7.16525e-07	5.49833e-06	28	34	34	B2	GI. colon, transverse (GTEx)	EpiXcan	0.965252	colon_transverse	0.999981
216	ENSG00000129484	PARP2	-2.00876	-0.0973817	0.0445622	0.123022	0.186239	1.93408e-10	2.44587e-09	46	58	58	B2	GI. colon, transverse (GTEx)	EpiXcan	0.967447	colon_transverse	0.999981
217	ENSG00000151474	FRMD4A	2.00847	0.199606	0.0445935	0.0336877	0.0213232	0.0406855	0.140762	19	21	21	B2	GI. colon, transverse (GTEx)	EpiXcan	0.967447	colon_transverse	0.999981
218	ENSG00000125388	GRK4	2.00783	0.0971885	0.0446611	0.10439	0.437978	5.68698e-28	3.0531e-26	24	30	30	B2	GI. colon, transverse (GTEx)	EpiXcan	0.967447	colon_transverse	0.999981
219	ENSG00000181315	ZNF322	-2.00657	-0.198545	0.0447959	0.0377492	0.103073	4.65242e-06	3.17844e-05	6	6	6	B2	GI. colon, transverse (GTEx)	EpiXcan	0.967447	colon_transverse	0.999981
220	ENSG00000182963	GJC1	-1.9996	-0.291175	0.0455436	0.0160932	0.0263532	0.0249953	0.0910645	12	15	15	B2	GI. colon, transverse (GTEx)	EpiXcan	0.967447	colon_transverse	0.999981
221	ENSG00000143499	SMYD2	1.99845	0.778561	0.0456679	0.00151895	0.0569041	0.000649666	0.00315314	3	4	4	B2	GI. colon, transverse (GTEx)	EpiXcan	0.967447	colon_transverse	0.999981
222	ENSG00000105373	NOP53	1.9971	0.170252	0.0458141	0.0438624	0.162557	7.06399e-10	8.36692e-09	18	26	26	B2	GI. colon, transverse (GTEx)	EpiXcan	0.967447	colon_transverse	0.999981
223	ENSG00000133460	SLC2A11	1.99632	0.14591	0.0458992	0.109706	0.200501	1.54656e-11	2.21352e-10	19	25	25	B2	GI. colon, transverse (GTEx)	EpiXcan	0.967447	colon_transverse	0.999981
224	ENSG00000135049	AGTPBP1	-1.99629	-0.389885	0.0459027	0.011296	0.0388829	0.00584181	0.0240539	14	17	17	B2	GI. colon, transverse (GTEx)	EpiXcan	0.967447	colon_transverse	0.999981
225	ENSG00000132906	CASP9	-1.99426	-0.108804	0.0461241	0.0928006	0.286687	1.54694e-16	3.40814e-15	34	49	49	B2	GI. colon, transverse (GTEx)	EpiXcan	0.967447	colon_transverse	0.999981
226	ENSG00000214435	AS3MT	-1.99276	-0.0912176	0.0462875	0.135037	0.25449	6.08721e-15	1.17647e-13	13	13	13	B2	GI. colon, transverse (GTEx)	EpiXcan	0.967447	colon_transverse	0.999981
227	ENSG00000105829	BET1	1.99023	0.561829	0.0465651	0.00604439	0.0459578	0.00251404	0.0110015	5	7	7	B2	GI. colon, transverse (GTEx)	EpiXcan	0.967447	colon_transverse	0.999981
228	ENSG00000139044	B4GALNT3	-1.98977	-0.280244	0.0466162	0.0172594	0.0162322	0.0792579	0.253091	21	29	29	B2	GI. colon, transverse (GTEx)	EpiXcan	0.967447	colon_transverse	0.999981
229	ENSG00000256667	KLRA1P	-1.98599	-0.265854	0.0470347	0.0176571	0.0106625	0.145369	0.42172	17	19	19	B2	GI. colon, transverse (GTEx)	EpiXcan	0.967447	colon_transverse	0.999981
230	ENSG00000182986	ZNF320	1.98441	0.082841	0.0472107	0.290268	0.355248	8.4402e-22	2.85662e-20	54	67	67	B2	GI. colon, transverse (GTEx)	EpiXcan	0.967447	colon_transverse	0.999981
231	ENSG00000134759	ELP2	-1.9802	-0.21214	0.047681	0.0353235	0.0270913	0.0219354	0.0808838	15	15	15	B2	GI. colon, transverse (GTEx)	EpiXcan	0.967447	colon_transverse	0.999981
232	ENSG00000243989	ACY1	-1.97795	-0.61593	0.0479342	0.00292003	0.0109767	0.149125	0.430567	3	4	4	B2	GI. colon, transverse (GTEx)	EpiXcan	0.967447	colon_transverse	0.999981
233	ENSG00000163072	NOSTRIN	1.97431	0.232742	0.048346	0.022297	0.0927722	9.58644e-06	6.26145e-05	2	2	2	B2	GI. colon, transverse (GTEx)	EpiXcan	0.967447	colon_transverse	0.999981
234	ENSG00000164576	SAP30L	1.96901	0.346541	0.0489518	0.00790487	0.0284669	0.0184582	0.0693395	2	2	2	B2	GI. colon, transverse (GTEx)	EpiXcan	0.967447	colon_transverse	0.999981
235	ENSG00000160695	VPS11	-1.96853	-0.157325	0.0490073	0.0671957	0.184035	3.20325e-10	3.93718e-09	17	25	25	B2	GI. colon, transverse (GTEx)	EpiXcan	0.967447	colon_transverse	0.999981
236	ENSG00000186806	VSIG10L	1.96659	0.926148	0.049231	0.00153204	0.0145571	0.0926813	0.289232	6	7	7	B2	GI. colon, transverse (GTEx)	EpiXcan	0.967447	colon_transverse	0.999981
237	ENSG00000185499	MUC1	-1.96602	-0.257097	0.049296	0.018191	0.0349286	0.00832046	0.0334633	13	14	14	B2	GI. colon, transverse (GTEx)	EpiXcan	0.967447	colon_transverse	0.999981
238	ENSG00000184164	CRELD2	1.96526	0.122923	0.0493845	0.0776393	0.140422	2.92371e-08	2.73844e-07	15	17	17	B2	GI. colon, transverse (GTEx)	EpiXcan	0.967447	colon_transverse	0.999981
239	ENSG00000235505	AP002004.1	-1.96405	-0.162092	0.0495244	0.0543052	0.169952	6.40534e-10	7.62546e-09	24	29	29	B2	GI. colon, transverse (GTEx)	EpiXcan	0.967447	colon_transverse	0.999981
240	ENSG00000243753	HLA-L	1.96222	0.167267	0.0497371	0.0471597	0.537925	5.52783e-38	5.45464e-36	58	86	86	B2	GI. colon, transverse (GTEx)	EpiXcan	0.967447	colon_transverse	0.999981
241	ENSG00000160233	LRRC3	1.96035	0.676872	0.0499554	0.00424207	0.0110503	0.147096	0.425585	7	12	12	B2	GI. colon, transverse (GTEx)	EpiXcan	0.967447	colon_transverse	0.999981
242	ENSG00000169919	GUSB	-1.95896	-0.448627	0.0501173	0.00836312	0.0372993	0.00636828	0.0260372	9	16	16	B2	GI. colon, transverse (GTEx)	EpiXcan	0.967447	colon_transverse	0.999981
243	ENSG00000263069	AC124319.2	-1.95776	-0.143033	0.0502581	0.0532932	0.0989395	5.88187e-06	3.96998e-05	23	29	29	B2	GI. colon, transverse (GTEx)	EpiXcan	0.967447	colon_transverse	0.999981
244	ENSG00000163239	TDRD10	-1.95387	-0.123357	0.0507162	0.0674798	0.137138	5.56202e-08	5.02482e-07	24	27	27	B2	GI. colon, transverse (GTEx)	EpiXcan	0.967447	colon_transverse	0.999981
245	ENSG00000182272	B4GALNT4	-1.95306	-0.194584	0.0508123	0.0416836	0.0377962	0.00610284	0.0250111	29	42	42	B2	GI. colon, transverse (GTEx)	EpiXcan	0.967447	colon_transverse	0.999981
246	ENSG00000112874	NUDT12	1.9509	0.136473	0.0510684	0.0877106	0.152435	1.23648e-08	1.23515e-07	7	11	11	B2	GI. colon, transverse (GTEx)	EpiXcan	0.967447	colon_transverse	0.999981
247	ENSG00000105499	PLA2G4C	1.95006	0.104275	0.0511689	0.131155	0.188212	1.44045e-10	1.85341e-09	47	63	63	B2	GI. colon, transverse (GTEx)	EpiXcan	0.967447	colon_transverse	0.999981
248	ENSG00000185986	SDHAP3	1.94636	0.240984	0.0516117	0.0227839	0.0434802	0.00262121	0.0114205	10	13	13	B2	GI. colon, transverse (GTEx)	EpiXcan	0.967447	colon_transverse	0.999981
249	ENSG00000196821	C6orf106	1.94439	0.0993561	0.0518485	0.107812	0.0996475	5.24236e-06	3.55547e-05	22	28	28	B2	GI. colon, transverse (GTEx)	EpiXcan	0.967447	colon_transverse	0.999981
250	ENSG00000105287	PRKD2	-1.94313	-0.190589	0.052	0.0394504	0.107334	2.09422e-06	1.49249e-05	10	12	12	B2	GI. colon, transverse (GTEx)	EpiXcan	0.967447	colon_transverse	0.999981
251	ENSG00000203644	AC083799.1	-1.94241	-0.311462	0.0520871	0.0168208	0.0359177	0.00792992	0.0320213	8	8	8	B2	GI. colon, transverse (GTEx)	EpiXcan	0.967447	colon_transverse	0.999981
252	ENSG00000154144	TBRG1	-1.94195	-0.395671	0.0521435	0.0072025	0.0195911	0.0522022	0.176212	8	8	8	B2	GI. colon, transverse (GTEx)	EpiXcan	0.967447	colon_transverse	0.999981
253	ENSG00000267575	AC006504.5	1.9395	0.200671	0.0524405	0.0224505	0.121952	5.12386e-07	4.04482e-06	18	29	29	B2	GI. colon, transverse (GTEx)	EpiXcan	0.967447	colon_transverse	0.999981
254	ENSG00000176222	ZNF404	1.93768	0.139097	0.0526622	0.0496366	0.147473	1.91517e-08	1.8584e-07	19	23	23	B2	GI. colon, transverse (GTEx)	EpiXcan	0.967447	colon_transverse	0.999981
255	ENSG00000085063	CD59	-1.93712	-0.205089	0.0527304	0.0324027	0.043021	0.00337728	0.0144584	8	10	10	B2	GI. colon, transverse (GTEx)	EpiXcan	0.967447	colon_transverse	0.999981
256	ENSG00000160712	IL6R	1.9356	0.343128	0.0529161	0.00941533	0.0966982	9.9174e-06	6.45437e-05	9	13	13	B2	GI. colon, transverse (GTEx)	EpiXcan	0.967447	colon_transverse	0.999981
257	ENSG00000227354	RBM26-AS1	-1.93548	-0.0603559	0.0529313	0.317258	0.44973	7.81371e-30	4.65897e-28	12	12	12	B2	GI. colon, transverse (GTEx)	EpiXcan	0.967447	colon_transverse	0.999981
258	ENSG00000186020	ZNF529	1.93373	0.220277	0.0531468	0.0186226	0.101627	5.39834e-06	3.65594e-05	10	14	14	B2	GI. colon, transverse (GTEx)	EpiXcan	0.967447	colon_transverse	0.999981
259	ENSG00000270605	AL353622.1	1.93216	0.136371	0.0533393	0.0666893	0.110843	1.14694e-06	8.53022e-06	27	35	35	B2	GI. colon, transverse (GTEx)	EpiXcan	0.967447	colon_transverse	0.999981
260	ENSG00000150753	CCT5	1.93141	0.270689	0.0534323	0.0186078	0.0540435	0.000994957	0.00469563	20	30	30	B2	GI. colon, transverse (GTEx)	EpiXcan	0.967447	colon_transverse	0.999981
261	ENSG00000137513	NARS2	-1.93111	-0.138773	0.0534692	0.0614813	0.0691316	0.000226931	0.0011963	35	42	42	B2	GI. colon, transverse (GTEx)	EpiXcan	0.967447	colon_transverse	0.999981
262	ENSG00000076321	KLHL20	-1.92906	-0.590158	0.0537238	0.00293037	0.0106796	0.149303	0.430902	2	3	3	B2	GI. colon, transverse (GTEx)	EpiXcan	0.967447	colon_transverse	0.999981
263	ENSG00000166347	CYB5A	-1.928	-0.402705	0.0538557	0.0115407	0.0241764	0.0297872	0.106366	2	3	3	B2	GI. colon, transverse (GTEx)	EpiXcan	0.967447	colon_transverse	0.999981
264	ENSG00000075275	CELSR1	-1.92701	-0.19514	0.0539787	0.0354203	0.0218022	0.0415494	0.143432	26	32	32	B2	GI. colon, transverse (GTEx)	EpiXcan	0.967447	colon_transverse	0.999981
265	ENSG00000232629	HLA-DQB2	-1.92464	-0.390702	0.0542745	0.00654084	0.525304	3.03403e-37	2.87249e-35	9	20	20	B2	GI. colon, transverse (GTEx)	EpiXcan	0.967447	colon_transverse	0.999981
266	ENSG00000174032	SLC25A30	-1.92065	-0.519211	0.0547759	0.00449783	0.0796061	6.09303e-05	0.000351919	9	14	14	B2	GI. colon, transverse (GTEx)	EpiXcan	0.967447	colon_transverse	0.999981
267	ENSG00000163468	CCT3	-1.91735	-0.123137	0.055194	0.0588698	0.0859368	2.7229e-05	0.000165739	22	24	24	B2	GI. colon, transverse (GTEx)	EpiXcan	0.967447	colon_transverse	0.999981
268	ENSG00000156042	CFAP70	-1.91398	-0.159108	0.0556226	0.0414456	0.0706096	9.84646e-05	0.000548801	11	12	12	B2	GI. colon, transverse (GTEx)	EpiXcan	0.967447	colon_transverse	0.999981
269	ENSG00000198502	HLA-DRB5	-1.91228	-0.139193	0.0558398	0.0531352	0.570781	5.09791e-42	6.61406e-40	24	47	47	B2	GI. colon, transverse (GTEx)	EpiXcan	0.967447	colon_transverse	0.999981
270	ENSG00000105186	ANKRD27	1.91035	0.124088	0.0560879	0.0638332	0.0904437	9.83714e-06	6.41107e-05	12	16	16	B2	GI. colon, transverse (GTEx)	EpiXcan	0.967447	colon_transverse	0.999981
271	ENSG00000164574	GALNT10	-1.90999	-0.142316	0.0561344	0.0557893	0.0725565	0.000151842	0.00082147	51	61	61	B2	GI. colon, transverse (GTEx)	EpiXcan	0.967447	colon_transverse	0.999981
272	ENSG00000162999	DUSP19	-1.9091	-0.405514	0.0562495	0.00704701	0.040599	0.00395522	0.0167282	27	33	33	B2	GI. colon, transverse (GTEx)	EpiXcan	0.967447	colon_transverse	0.999981
273	ENSG00000178078	STAP2	-1.90847	-0.364884	0.05633	0.0145242	0.0756196	8.47758e-05	0.00047879	1	1	1	B2	GI. colon, transverse (GTEx)	EpiXcan	0.967447	colon_transverse	0.999981
274	ENSG00000175727	MLXIP	1.9031	0.166004	0.0570275	0.0492691	0.2076	2.34296e-12	3.69286e-11	16	19	19	B2	GI. colon, transverse (GTEx)	EpiXcan	0.967447	colon_transverse	0.999981
275	ENSG00000165280	VCP	1.90287	0.189771	0.0570574	0.0285556	0.0693799	0.000190544	0.00101479	10	10	10	B2	GI. colon, transverse (GTEx)	EpiXcan	0.967447	colon_transverse	0.999981
276	ENSG00000231500	RPS18	1.90107	0.10729	0.0572923	0.120394	0.489027	6.09341e-33	4.49373e-31	41	48	48	B2	GI. colon, transverse (GTEx)	EpiXcan	0.967447	colon_transverse	0.999981
277	ENSG00000184619	KRBA2	-1.90096	-0.259445	0.0573066	0.0209965	0.077486	5.34034e-05	0.000311398	5	6	6	B2	GI. colon, transverse (GTEx)	EpiXcan	0.967447	colon_transverse	0.999981
278	ENSG00000206077	ZDHHC11B	1.90007	0.197195	0.0574235	0.0373254	0.0474692	0.00175623	0.00792128	26	38	38	B2	GI. colon, transverse (GTEx)	EpiXcan	0.967447	colon_transverse	0.999981
279	ENSG00000182224	CYB5D1	1.89872	0.403258	0.057601	0.006499	0.0439986	0.00333122	0.0142787	8	11	11	B2	GI. colon, transverse (GTEx)	EpiXcan	0.967447	colon_transverse	0.999981
280	ENSG00000110719	TCIRG1	-1.89859	-0.188682	0.057619	0.0391272	0.106517	1.52983e-06	1.11646e-05	3	3	3	B2	GI. colon, transverse (GTEx)	EpiXcan	0.967447	colon_transverse	0.999981
281	ENSG00000169018	FEM1B	-1.89618	-0.22335	0.0579362	0.0192073	0.0319511	0.0126255	0.0491002	11	15	15	B2	GI. colon, transverse (GTEx)	EpiXcan	0.967447	colon_transverse	0.999981
282	ENSG00000182923	CEP63	-1.89491	-0.118761	0.0581048	0.0817677	0.191066	4.70272e-11	6.45391e-10	33	40	40	B2	GI. colon, transverse (GTEx)	EpiXcan	0.967447	colon_transverse	0.999981
283	ENSG00000254860	TMEM9B-AS1	1.88721	0.0862722	0.0591316	0.125808	0.48404	3.92127e-33	2.9226e-31	17	22	22	B2	GI. colon, transverse (GTEx)	EpiXcan	0.967447	colon_transverse	0.999981
284	ENSG00000181350	LRRC75A	1.88664	0.124274	0.0592088	0.0717209	0.0570907	0.000584466	0.00285948	19	20	20	B2	GI. colon, transverse (GTEx)	EpiXcan	0.967447	colon_transverse	0.999981
285	ENSG00000132321	IQCA1	1.88647	0.236699	0.0592318	0.0259139	0.124432	2.01061e-07	1.69409e-06	4	4	4	B2	GI. colon, transverse (GTEx)	EpiXcan	0.967447	colon_transverse	0.999981
286	ENSG00000224769	MUC20P1	1.88601	0.0998301	0.0592939	0.151177	0.417061	3.9147e-26	1.8407e-24	49	72	72	B2	GI. colon, transverse (GTEx)	EpiXcan	0.967447	colon_transverse	0.999981
287	ENSG00000150316	CWC15	-1.88514	-0.146846	0.0594114	0.0597431	0.132289	5.04112e-08	4.57785e-07	9	9	9	B2	GI. colon, transverse (GTEx)	EpiXcan	0.967447	colon_transverse	0.999981
288	ENSG00000177963	RIC8A	-1.88389	-0.187741	0.0595797	0.0324954	0.05673	0.000730168	0.00351223	18	23	23	B2	GI. colon, transverse (GTEx)	EpiXcan	0.967447	colon_transverse	0.999981
289	ENSG00000135506	OS9	-1.88002	-0.212926	0.0601047	0.0190583	0.0364051	0.00753352	0.0305616	9	10	10	B2	GI. colon, transverse (GTEx)	EpiXcan	0.967447	colon_transverse	0.999981
290	ENSG00000176945	MUC20	1.87897	0.167059	0.0602484	0.0326175	0.244618	7.97265e-14	1.41052e-12	26	42	42	B2	GI. colon, transverse (GTEx)	EpiXcan	0.967447	colon_transverse	0.999981
291	ENSG00000160255	ITGB2	-1.87813	-0.238161	0.0603637	0.0172269	0.0661149	0.000287568	0.00148413	5	8	8	B2	GI. colon, transverse (GTEx)	EpiXcan	0.967447	colon_transverse	0.999981
292	ENSG00000196743	GM2A	-1.87777	-0.159773	0.0604124	0.0538948	0.0755848	0.000105227	0.000583825	21	25	25	B2	GI. colon, transverse (GTEx)	EpiXcan	0.967447	colon_transverse	0.999981
293	ENSG00000168938	PPIC	1.87765	0.114645	0.0604286	0.0752588	0.07943	5.87817e-05	0.000341055	39	48	48	B2	GI. colon, transverse (GTEx)	EpiXcan	0.967447	colon_transverse	0.999981
294	ENSG00000108963	DPH1	1.87617	0.292443	0.0606324	0.0149124	0.150154	1.59521e-08	1.56967e-07	10	12	12	B2	GI. colon, transverse (GTEx)	EpiXcan	0.967447	colon_transverse	0.999981
295	ENSG00000254635	WAC-AS1	-1.87167	-0.0809215	0.0612523	0.153997	0.307241	4.3524e-18	1.09294e-16	75	87	87	B2	GI. colon, transverse (GTEx)	EpiXcan	0.967447	colon_transverse	0.999981
296	ENSG00000088205	DDX18	-1.87126	-0.349	0.0613093	0.0101131	0.0121335	0.129541	0.385041	4	4	4	B2	GI. colon, transverse (GTEx)	EpiXcan	0.967447	colon_transverse	0.999981
297	ENSG00000004139	SARM1	-1.86977	-0.355837	0.0615152	0.00740303	0.0220224	0.0335366	0.118337	4	4	4	B2	GI. colon, transverse (GTEx)	EpiXcan	0.967447	colon_transverse	0.999981
298	ENSG00000128340	RAC2	1.86848	0.709893	0.0616949	0.00218624	0.0119947	0.117877	0.356121	7	11	11	B2	GI. colon, transverse (GTEx)	EpiXcan	0.967447	colon_transverse	0.999981
299	ENSG00000138303	ASCC1	1.8674	0.208936	0.0618461	0.0234194	0.0609631	0.000498478	0.0024646	12	14	14	B2	GI. colon, transverse (GTEx)	EpiXcan	0.967447	colon_transverse	0.999981
300	ENSG00000056558	TRAF1	1.86626	0.243986	0.0620048	0.015343	0.0660505	0.000277412	0.00143435	5	5	5	B2	GI. colon, transverse (GTEx)	EpiXcan	0.967447	colon_transverse	0.999981
301	ENSG00000129646	QRICH2	-1.86536	-0.120285	0.0621311	0.0688697	0.118209	4.09731e-07	3.29195e-06	23	27	27	B2	GI. colon, transverse (GTEx)	EpiXcan	0.967447	colon_transverse	0.999981
302	ENSG00000119718	EIF2B2	1.86031	0.243988	0.0628418	0.0179521	0.0247799	0.0267675	0.0968412	16	21	21	B2	GI. colon, transverse (GTEx)	EpiXcan	0.967447	colon_transverse	0.999981
303	ENSG00000188234	AGAP4	1.8601	0.0813703	0.062871	0.191233	0.321183	5.22747e-20	1.56846e-18	32	36	36	B2	GI. colon, transverse (GTEx)	EpiXcan	0.967447	colon_transverse	0.999981
304	ENSG00000011132	APBA3	1.85934	0.400032	0.0629783	0.011856	0.0171247	0.0699635	0.227085	6	6	6	B2	GI. colon, transverse (GTEx)	EpiXcan	0.967447	colon_transverse	0.999981
305	ENSG00000127511	SIN3B	-1.85834	-1.10304	0.0631206	0.00130305	0.0106222	0.154226	0.442016	7	11	11	B2	GI. colon, transverse (GTEx)	EpiXcan	0.967447	colon_transverse	0.999981
306	ENSG00000111801	BTN3A3	-1.85559	-0.124903	0.0635118	0.0978997	0.0248312	0.0280928	0.100958	35	43	43	B2	GI. colon, transverse (GTEx)	EpiXcan	0.967447	colon_transverse	0.999981
307	ENSG00000140400	MAN2C1	-1.852	-0.0482958	0.0640255	0.349018	0.569063	9.69053e-45	1.61647e-42	19	22	22	B2	GI. colon, transverse (GTEx)	EpiXcan	0.967447	colon_transverse	0.999981
308	ENSG00000138107	ACTR1A	-1.85079	-0.3777	0.0641996	0.00772426	0.0209269	0.0450099	0.154351	9	12	12	B2	GI. colon, transverse (GTEx)	EpiXcan	0.967447	colon_transverse	0.999981
309	ENSG00000140382	HMG20A	1.85049	0.233693	0.0642424	0.015855	0.0160797	0.0801684	0.255707	10	10	10	B2	GI. colon, transverse (GTEx)	EpiXcan	0.967447	colon_transverse	0.999981
310	ENSG00000223745	CCDC18-AS1	-1.84726	-0.0495354	0.0647089	0.370568	0.56681	1.86552e-42	2.58808e-40	113	158	158	B2	GI. colon, transverse (GTEx)	EpiXcan	0.967447	colon_transverse	0.999981
311	ENSG00000183474	GTF2H2C	1.84567	0.227331	0.0649395	0.0326574	0.119279	3.04681e-07	2.4966e-06	8	13	13	B2	GI. colon, transverse (GTEx)	EpiXcan	0.967447	colon_transverse	0.999981
312	ENSG00000138801	PAPSS1	-1.8423	-0.143222	0.0654319	0.0602612	0.149326	1.03775e-08	1.04762e-07	25	33	33	B2	GI. colon, transverse (GTEx)	EpiXcan	0.967447	colon_transverse	0.999981
313	ENSG00000130511	SSBP4	-1.84156	-0.23494	0.0655401	0.0257997	0.112661	5.93371e-07	4.62677e-06	16	19	19	B2	GI. colon, transverse (GTEx)	EpiXcan	0.967447	colon_transverse	0.999981
314	ENSG00000149294	NCAM1	1.84123	0.256848	0.065588	0.0139532	0.0456384	0.00266575	0.0115966	8	10	10	B2	GI. colon, transverse (GTEx)	EpiXcan	0.967447	colon_transverse	0.999981
315	ENSG00000129219	PLD2	-1.8389	-0.3096	0.0659299	0.0265284	0.0377965	0.00598969	0.0245833	21	33	33	B2	GI. colon, transverse (GTEx)	EpiXcan	0.967447	colon_transverse	0.999981
316	ENSG00000272779	AC245060.4	-1.83847	-0.563707	0.0659938	0.00552717	0.298544	1.33434e-18	3.48819e-17	7	24	24	B2	GI. colon, transverse (GTEx)	EpiXcan	0.967447	colon_transverse	0.999981
317	ENSG00000179299	NSUN7	1.83746	0.170462	0.0661415	0.0332512	0.15858	3.71486e-09	3.9826e-08	4	5	5	B2	GI. colon, transverse (GTEx)	EpiXcan	0.967447	colon_transverse	0.999981
318	ENSG00000115884	SDC1	-1.83706	-0.574705	0.0662017	0.00412973	0.0118807	0.132437	0.391997	3	4	4	B2	GI. colon, transverse (GTEx)	EpiXcan	0.967447	colon_transverse	0.999981
319	ENSG00000132128	LRRC41	-1.83598	-0.288422	0.0663612	0.0179089	0.0105705	0.154201	0.442016	8	8	8	B2	GI. colon, transverse (GTEx)	EpiXcan	0.967447	colon_transverse	0.999981
320	ENSG00000197728	RPS26	-1.83542	-0.0440697	0.0664436	0.560905	0.787728	1.84933e-85	2.59128e-81	51	54	54	B2	GI. colon, transverse (GTEx)	EpiXcan	0.967447	colon_transverse	0.999981
321	ENSG00000188004	SNHG28	-1.83324	-0.150078	0.0667671	0.05388	0.172837	4.62778e-10	5.60454e-09	24	28	28	B2	GI. colon, transverse (GTEx)	EpiXcan	0.967447	colon_transverse	0.999981
322	ENSG00000250312	ZNF718	-1.83188	-0.122289	0.0669693	0.0865941	0.210473	7.51322e-12	1.11995e-10	16	19	19	B2	GI. colon, transverse (GTEx)	EpiXcan	0.967447	colon_transverse	0.999981
323	ENSG00000085982	USP40	-1.83047	-0.108163	0.06718	0.0888784	0.202902	1.91719e-11	2.73004e-10	5	6	6	B2	GI. colon, transverse (GTEx)	EpiXcan	0.967447	colon_transverse	0.999981
324	ENSG00000120519	SLC10A7	-1.83004	-0.115671	0.067244	0.0855271	0.0221354	0.0355001	0.124512	34	40	40	B2	GI. colon, transverse (GTEx)	EpiXcan	0.967447	colon_transverse	0.999981
325	ENSG00000118894	EEF2KMT	-1.82959	-0.739765	0.0673115	0.00200479	0.148604	2.45234e-08	2.34394e-07	4	16	16	B2	GI. colon, transverse (GTEx)	EpiXcan	0.967447	colon_transverse	0.999981
326	ENSG00000173145	NOC3L	-1.82846	-0.138243	0.0674807	0.0439969	0.0805002	5.32493e-05	0.000310628	18	24	24	B2	GI. colon, transverse (GTEx)	EpiXcan	0.967447	colon_transverse	0.999981
327	ENSG00000184979	USP18	1.8283	1.07803	0.0675053	0.00127013	0.0110668	0.14667	0.424792	2	2	2	B2	GI. colon, transverse (GTEx)	EpiXcan	0.967447	colon_transverse	0.999981
328	ENSG00000174282	ZBTB4	1.82604	1.00673	0.0678437	0.00183776	0.0102699	0.156966	0.447944	2	3	3	B2	GI. colon, transverse (GTEx)	EpiXcan	0.967447	colon_transverse	0.999981
329	ENSG00000180398	MCFD2	-1.82352	-0.228214	0.0682244	0.0148882	0.0387373	0.0036798	0.0156484	4	8	8	B2	GI. colon, transverse (GTEx)	EpiXcan	0.967447	colon_transverse	0.999981
330	ENSG00000181789	COPG1	1.82167	0.171329	0.0685051	0.0366842	0.011566	0.138945	0.407472	19	23	23	B2	GI. colon, transverse (GTEx)	EpiXcan	0.967447	colon_transverse	0.999981
331	ENSG00000123106	CCDC91	-1.82147	-0.167354	0.0685361	0.0426988	0.0587619	0.000716835	0.0034564	65	77	77	B2	GI. colon, transverse (GTEx)	EpiXcan	0.967447	colon_transverse	0.999981
332	ENSG00000245937	LINC01184	-1.82125	-0.119748	0.0685685	0.0703784	0.0780687	4.74529e-05	0.000278905	18	21	21	B2	GI. colon, transverse (GTEx)	EpiXcan	0.967447	colon_transverse	0.999981
333	ENSG00000172935	MRGPRF	-1.82107	-0.244095	0.0685955	0.0272366	0.0166186	0.0737582	0.23775	10	11	11	B2	GI. colon, transverse (GTEx)	EpiXcan	0.967447	colon_transverse	0.999981
334	ENSG00000163453	IGFBP7	1.82002	0.739219	0.0687561	0.00227002	0.0185163	0.0585846	0.194569	3	4	4	B2	GI. colon, transverse (GTEx)	EpiXcan	0.967447	colon_transverse	0.999981
335	ENSG00000205571	SMN2	1.81815	0.081331	0.0690408	0.254972	0.321485	1.36775e-18	3.55564e-17	79	105	105	B2	GI. colon, transverse (GTEx)	EpiXcan	0.967447	colon_transverse	0.999981
336	ENSG00000142002	DPP9	-1.81787	-0.127827	0.0690843	0.0951063	0.135964	1.13985e-07	9.90175e-07	41	52	52	B2	GI. colon, transverse (GTEx)	EpiXcan	0.967447	colon_transverse	0.999981
337	ENSG00000105583	WDR83OS	-1.81776	-0.359638	0.0691007	0.0103044	0.0938892	1.09183e-05	7.05743e-05	4	6	6	B2	GI. colon, transverse (GTEx)	EpiXcan	0.967447	colon_transverse	0.999981
338	ENSG00000002919	SNX11	-1.81737	-0.11132	0.069161	0.0836834	0.132722	7.40056e-08	6.58809e-07	35	46	46	B2	GI. colon, transverse (GTEx)	EpiXcan	0.967447	colon_transverse	0.999981
339	ENSG00000136758	YME1L1	-1.81639	-0.41713	0.0693107	0.00732756	0.0145637	0.0905529	0.28322	4	5	5	B2	GI. colon, transverse (GTEx)	EpiXcan	0.967447	colon_transverse	0.999981
340	ENSG00000268225	AC010487.1	1.81422	0.159048	0.0696445	0.063546	0.161305	3.15122e-09	3.41492e-08	32	47	47	B2	GI. colon, transverse (GTEx)	EpiXcan	0.967447	colon_transverse	0.999981
341	ENSG00000142961	MOB3C	1.81398	0.210215	0.0696803	0.0241538	0.050588	0.00159811	0.00727509	13	15	15	B2	GI. colon, transverse (GTEx)	EpiXcan	0.967447	colon_transverse	0.999981
342	ENSG00000135951	TSGA10	-1.81031	-0.182305	0.0702482	0.0344362	0.258343	1.96951e-15	3.96506e-14	22	29	29	B2	GI. colon, transverse (GTEx)	EpiXcan	0.967447	colon_transverse	0.999981
343	ENSG00000156515	HK1	-1.80852	-0.296055	0.0705257	0.0121423	0.0440285	0.00226685	0.0100136	5	6	6	B2	GI. colon, transverse (GTEx)	EpiXcan	0.967447	colon_transverse	0.999981
344	ENSG00000254343	AC091563.1	-1.8058	-0.163682	0.07095	0.0434195	0.0784402	5.30991e-05	0.000309881	18	21	21	B2	GI. colon, transverse (GTEx)	EpiXcan	0.967447	colon_transverse	0.999981
345	ENSG00000104518	GSDMD	1.80544	0.194039	0.0710066	0.0221689	0.135777	5.26183e-08	4.76284e-07	6	10	10	B2	GI. colon, transverse (GTEx)	EpiXcan	0.967447	colon_transverse	0.999981
346	ENSG00000129355	CDKN2D	1.80539	0.485143	0.0710139	0.00651088	0.0111163	0.143078	0.416888	2	2	2	B2	GI. colon, transverse (GTEx)	EpiXcan	0.967447	colon_transverse	0.999981
347	ENSG00000196935	SRGAP1	1.80392	0.199357	0.0712443	0.0216002	0.0125172	0.113288	0.343962	21	23	23	B2	GI. colon, transverse (GTEx)	EpiXcan	0.967447	colon_transverse	0.999981
348	ENSG00000224597	SVIL-AS1	1.80344	0.0888847	0.0713196	0.117129	0.187626	1.51687e-10	1.94459e-09	55	71	71	B2	GI. colon, transverse (GTEx)	EpiXcan	0.967447	colon_transverse	0.999981
349	ENSG00000131480	AOC2	-1.80236	-0.135572	0.0714891	0.0706634	0.0425727	0.00333692	0.0142987	33	39	39	B2	GI. colon, transverse (GTEx)	EpiXcan	0.967447	colon_transverse	0.999981
350	ENSG00000226752	PSMD5-AS1	-1.8003	-0.0537991	0.0718134	0.476621	0.674291	5.46657e-59	3.6475e-56	13	16	16	B2	GI. colon, transverse (GTEx)	EpiXcan	0.967447	colon_transverse	0.999981
351	ENSG00000111530	CAND1	1.79867	0.324913	0.0720713	0.0100419	0.0803304	4.77438e-05	0.00028038	5	6	6	B2	GI. colon, transverse (GTEx)	EpiXcan	0.967447	colon_transverse	0.999981
352	ENSG00000101452	DHX35	-1.79557	-0.108276	0.0725634	0.0761955	0.170199	8.18086e-10	9.49711e-09	16	17	17	B2	GI. colon, transverse (GTEx)	EpiXcan	0.967447	colon_transverse	0.999981
353	ENSG00000218739	CEBPZOS	-1.79549	-0.146307	0.0725757	0.0467725	0.0688242	0.000196955	0.00104734	18	23	23	B2	GI. colon, transverse (GTEx)	EpiXcan	0.967447	colon_transverse	0.999981
354	ENSG00000078070	MCCC1	-1.79527	-0.270982	0.0726113	0.0120785	0.0205772	0.0402146	0.139305	10	16	16	B2	GI. colon, transverse (GTEx)	EpiXcan	0.967447	colon_transverse	0.999981
355	ENSG00000168243	GNG4	1.79383	0.151201	0.0728396	0.0531172	0.307255	1.22597e-18	3.229e-17	5	9	9	B2	GI. colon, transverse (GTEx)	EpiXcan	0.967447	colon_transverse	0.999981
356	ENSG00000100814	CCNB1IP1	1.79325	0.130507	0.0729328	0.0530125	0.0691854	0.000177753	0.000951365	22	27	27	B2	GI. colon, transverse (GTEx)	EpiXcan	0.967447	colon_transverse	0.999981
357	ENSG00000182544	MFSD5	1.79265	0.159511	0.0730288	0.0430442	0.0264673	0.0223856	0.0823057	16	19	19	B2	GI. colon, transverse (GTEx)	EpiXcan	0.967447	colon_transverse	0.999981
358	ENSG00000198060	MARCH5	1.792	0.187883	0.0731328	0.0376475	0.103441	4.75692e-06	3.24508e-05	18	25	25	B2	GI. colon, transverse (GTEx)	EpiXcan	0.967447	colon_transverse	0.999981
359	ENSG00000197083	ZNF300P1	-1.79124	-0.0418133	0.073254	0.447919	0.571993	4.8989e-46	9.40319e-44	27	31	31	B2	GI. colon, transverse (GTEx)	EpiXcan	0.967447	colon_transverse	0.999981
360	ENSG00000233429	HOTAIRM1	1.79108	0.0580764	0.0732808	0.387689	0.541291	9.80335e-39	1.04858e-36	16	18	18	B2	GI. colon, transverse (GTEx)	EpiXcan	0.967447	colon_transverse	0.999981
361	ENSG00000187796	CARD9	-1.78889	-0.324798	0.0736329	0.0087123	0.0448038	0.00326179	0.0140025	19	31	31	B2	GI. colon, transverse (GTEx)	EpiXcan	0.967447	colon_transverse	0.999981
362	ENSG00000132436	FIGNL1	-1.78707	-0.0542232	0.073926	0.315151	0.48207	6.4198e-32	4.30403e-30	33	39	39	B2	GI. colon, transverse (GTEx)	EpiXcan	0.967447	colon_transverse	0.999981
363	ENSG00000198563	DDX39B	1.78684	0.184048	0.0739638	0.0300135	0.0290243	0.0167962	0.0637111	24	31	31	B2	GI. colon, transverse (GTEx)	EpiXcan	0.967447	colon_transverse	0.999981
364	ENSG00000085274	MYNN	-1.78663	-0.178524	0.0739968	0.0374318	0.0677375	0.000236186	0.00123856	20	20	20	B2	GI. colon, transverse (GTEx)	EpiXcan	0.967447	colon_transverse	0.999981
365	ENSG00000213676	ATF6B	-1.78407	-0.137981	0.0744118	0.0629978	0.0527434	0.0010746	0.00503944	26	30	30	B2	GI. colon, transverse (GTEx)	EpiXcan	0.969909	colon_transverse	0.999981
366	ENSG00000092929	UNC13D	1.78296	0.160775	0.0745927	0.0446791	0.0290525	0.0167926	0.0637111	40	53	53	B2	GI. colon, transverse (GTEx)	EpiXcan	0.969909	colon_transverse	0.999981
367	ENSG00000197563	PIGN	-1.77871	-0.0896605	0.075287	0.066676	0.141435	4.40897e-08	4.04045e-07	47	60	60	B2	GI. colon, transverse (GTEx)	EpiXcan	0.974868	colon_transverse	0.999981
368	ENSG00000182858	ALG12	1.77812	0.20195	0.0753838	0.0213198	0.0278625	0.0194065	0.0724552	19	27	27	B2	GI. colon, transverse (GTEx)	EpiXcan	0.974868	colon_transverse	0.999981
369	ENSG00000182087	TMEM259	1.77501	0.19282	0.0758968	0.0345355	0.0864026	1.99949e-05	0.000124796	13	15	15	B2	GI. colon, transverse (GTEx)	EpiXcan	0.977289	colon_transverse	0.999981
370	ENSG00000137841	PLCB2	-1.77449	-0.108536	0.0759817	0.107596	0.167074	2.48278e-09	2.72426e-08	18	20	20	B2	GI. colon, transverse (GTEx)	EpiXcan	0.977289	colon_transverse	0.999981
371	ENSG00000154719	MRPL39	1.77032	0.102144	0.0766745	0.124145	0.262292	2.85724e-15	5.67881e-14	15	17	17	B2	GI. colon, transverse (GTEx)	EpiXcan	0.980286	colon_transverse	0.999981
372	ENSG00000182993	C12orf60	1.76956	0.650431	0.0768	0.00291812	0.0100936	0.166537	0.468861	4	5	5	B2	GI. colon, transverse (GTEx)	EpiXcan	0.980286	colon_transverse	0.999981
373	ENSG00000224877	NDUFAF8	1.76878	0.234041	0.0769311	0.0270814	0.0185645	0.0579536	0.192793	10	20	20	B2	GI. colon, transverse (GTEx)	EpiXcan	0.980286	colon_transverse	0.999981
374	ENSG00000123453	SARDH	1.76813	0.0692703	0.0770387	0.210121	0.346395	7.55598e-22	2.57602e-20	25	29	29	B2	GI. colon, transverse (GTEx)	EpiXcan	0.980286	colon_transverse	0.999981
375	ENSG00000168952	STXBP6	1.7628	0.142274	0.0779335	0.039654	0.092164	1.28772e-05	8.24657e-05	15	26	26	B2	GI. colon, transverse (GTEx)	EpiXcan	0.984898	colon_transverse	0.999981
376	ENSG00000104432	IL7	1.75869	0.340462	0.07863	0.00996396	0.012804	0.114112	0.346016	1	2	2	B2	GI. colon, transverse (GTEx)	EpiXcan	0.984898	colon_transverse	0.999981
377	ENSG00000006118	TMEM132A	1.75773	0.16364	0.0787932	0.0350908	0.0643277	0.000335261	0.00170762	8	11	11	B2	GI. colon, transverse (GTEx)	EpiXcan	0.984898	colon_transverse	0.999981
378	ENSG00000259248	USP3-AS1	1.75729	0.133714	0.0788688	0.0563985	0.115836	5.5017e-07	4.31291e-06	28	32	32	B2	GI. colon, transverse (GTEx)	EpiXcan	0.984898	colon_transverse	0.999981
379	ENSG00000166823	MESP1	1.75567	0.215331	0.079145	0.0311476	0.0149432	0.0902648	0.282572	33	45	45	B2	GI. colon, transverse (GTEx)	EpiXcan	0.984898	colon_transverse	0.999981
380	ENSG00000158473	CD1D	-1.75411	-0.237611	0.0794121	0.017338	0.0147484	0.0869856	0.273651	16	22	22	B2	GI. colon, transverse (GTEx)	EpiXcan	0.984898	colon_transverse	0.999981
381	ENSG00000162434	JAK1	-1.75345	-0.527797	0.0795256	0.00497013	0.0294615	0.0172559	0.0652955	9	14	14	B2	GI. colon, transverse (GTEx)	EpiXcan	0.984898	colon_transverse	0.999981
382	ENSG00000169228	RAB24	-1.75227	-0.150739	0.0797279	0.0635004	0.0982466	8.48122e-06	5.57405e-05	26	29	29	B2	GI. colon, transverse (GTEx)	EpiXcan	0.984898	colon_transverse	0.999981
383	ENSG00000070731	ST6GALNAC2	1.74832	0.605268	0.0804081	0.00308383	0.0447956	0.00218738	0.00970232	4	5	5	B2	GI. colon, transverse (GTEx)	EpiXcan	0.984898	colon_transverse	0.999981
384	ENSG00000198168	SVIP	1.74685	0.0742838	0.0806625	0.233297	0.262164	6.86967e-15	1.3168e-13	69	78	78	B2	GI. colon, transverse (GTEx)	EpiXcan	0.984898	colon_transverse	0.999981
385	ENSG00000115128	SF3B6	1.74632	0.136278	0.0807545	0.0429115	0.0810068	4.9075e-05	0.000287595	29	38	38	B2	GI. colon, transverse (GTEx)	EpiXcan	0.984898	colon_transverse	0.999981
386	ENSG00000174485	DENND4A	-1.74266	-0.205726	0.0813932	0.0264524	0.054542	0.000912043	0.00432949	12	16	16	B2	GI. colon, transverse (GTEx)	EpiXcan	0.984898	colon_transverse	0.999981
387	ENSG00000169085	C8orf46	-1.74088	-0.072959	0.0817052	0.13808	0.196583	5.16048e-11	7.04762e-10	16	17	17	B2	GI. colon, transverse (GTEx)	EpiXcan	0.984898	colon_transverse	0.999981
388	ENSG00000103550	KNOP1	1.74028	0.08669	0.0818092	0.167754	0.285336	1.16484e-16	2.59076e-15	18	27	27	B2	GI. colon, transverse (GTEx)	EpiXcan	0.984898	colon_transverse	0.999981
389	ENSG00000010327	STAB1	1.74013	0.266802	0.0818364	0.00892328	0.0321631	0.0122136	0.0477105	4	5	5	B2	GI. colon, transverse (GTEx)	EpiXcan	0.984898	colon_transverse	0.999981
390	ENSG00000100994	PYGB	-1.73819	-0.115979	0.0821777	0.0695738	0.0905185	1.76232e-05	0.000111032	19	20	20	B2	GI. colon, transverse (GTEx)	EpiXcan	0.984898	colon_transverse	0.999981
391	ENSG00000135083	CCNJL	1.7381	0.172629	0.0821928	0.0373733	0.0935964	1.20062e-05	7.717e-05	9	12	12	B2	GI. colon, transverse (GTEx)	EpiXcan	0.984898	colon_transverse	0.999981
392	ENSG00000159882	ZNF230	1.73753	0.242357	0.0822937	0.0166865	0.0389199	0.00586861	0.0241572	14	17	17	B2	GI. colon, transverse (GTEx)	EpiXcan	0.984898	colon_transverse	0.999981
393	ENSG00000100784	RPS6KA5	1.73707	0.211881	0.0823752	0.0174203	0.0150822	0.0803708	0.256236	9	9	9	B2	GI. colon, transverse (GTEx)	EpiXcan	0.984898	colon_transverse	0.999981
394	ENSG00000196922	ZNF252P	1.73255	0.149482	0.0831761	0.0597417	0.178869	1.50341e-10	1.9291e-09	20	26	26	B2	GI. colon, transverse (GTEx)	EpiXcan	0.984898	colon_transverse	0.999981
395	ENSG00000144366	GULP1	-1.73222	-0.236171	0.0832345	0.0162107	0.0313765	0.0136621	0.0528239	20	21	21	B2	GI. colon, transverse (GTEx)	EpiXcan	0.984898	colon_transverse	0.999981
396	ENSG00000088808	PPP1R13B	-1.73097	-0.243479	0.0834566	0.019495	0.0463776	0.00232027	0.0102366	26	35	35	B2	GI. colon, transverse (GTEx)	EpiXcan	0.984898	colon_transverse	0.999981
397	ENSG00000173517	PEAK1	1.72952	0.105508	0.0837152	0.0677464	0.182415	3.33672e-10	4.09048e-09	13	14	14	B2	GI. colon, transverse (GTEx)	EpiXcan	0.984898	colon_transverse	0.999981
398	ENSG00000130803	ZNF317	1.72683	0.0872392	0.0841976	0.168545	0.172537	5.75574e-10	6.88723e-09	58	68	68	B2	GI. colon, transverse (GTEx)	EpiXcan	0.984898	colon_transverse	0.999981
399	ENSG00000154803	FLCN	-1.72524	-0.0579341	0.0844845	0.270235	0.568804	1.95879e-46	3.82053e-44	20	24	24	B2	GI. colon, transverse (GTEx)	EpiXcan	0.984898	colon_transverse	0.999981
400	ENSG00000176454	LPCAT4	1.72427	0.182748	0.084659	0.0353851	0.202829	3.89416e-12	5.96338e-11	2	2	2	B2	GI. colon, transverse (GTEx)	EpiXcan	0.984898	colon_transverse	0.999981
401	ENSG00000086544	ITPKC	1.72345	0.349843	0.0848069	0.00808625	0.050098	0.00178625	0.00802981	7	13	13	B2	GI. colon, transverse (GTEx)	EpiXcan	0.984898	colon_transverse	0.999981
402	ENSG00000228300	C19orf24	-1.7227	-0.152643	0.084942	0.0707277	0.147399	1.67956e-08	1.64804e-07	14	23	23	B2	GI. colon, transverse (GTEx)	EpiXcan	0.984898	colon_transverse	0.999981
403	ENSG00000166682	TMPRSS5	1.71938	0.151401	0.0855448	0.0394359	0.145807	1.45878e-08	1.44558e-07	7	8	8	B2	GI. colon, transverse (GTEx)	EpiXcan	0.984898	colon_transverse	0.999981
404	ENSG00000117569	PTBP2	-1.71675	-0.22194	0.0860248	0.0171588	0.0420675	0.00328736	0.0140993	10	14	14	B2	GI. colon, transverse (GTEx)	EpiXcan	0.984898	colon_transverse	0.999981
405	ENSG00000256628	ZBTB11-AS1	-1.71592	-0.178877	0.0861763	0.0288553	0.0345628	0.00921518	0.0368292	15	18	18	B2	GI. colon, transverse (GTEx)	EpiXcan	0.984898	colon_transverse	0.999981
406	ENSG00000270362	HMGN3-AS1	-1.71555	-0.213021	0.086244	0.0162687	0.0944753	8.56439e-06	5.62344e-05	7	7	7	B2	GI. colon, transverse (GTEx)	EpiXcan	0.984898	colon_transverse	0.999981
407	ENSG00000182670	TTC3	-1.71241	-0.0766103	0.0868203	0.165357	0.278301	2.25126e-16	4.84557e-15	87	114	114	B2	GI. colon, transverse (GTEx)	EpiXcan	0.984898	colon_transverse	0.999981
408	ENSG00000248092	NNT-AS1	1.7116	0.147116	0.0869704	0.0520599	0.106922	2.48923e-06	1.75448e-05	24	28	28	B2	GI. colon, transverse (GTEx)	EpiXcan	0.984898	colon_transverse	0.999981
409	ENSG00000225484	NUTM2B-AS1	-1.71028	-0.495878	0.0872136	0.00583592	0.0297492	0.0138529	0.0534143	5	8	8	B2	GI. colon, transverse (GTEx)	EpiXcan	0.984898	colon_transverse	0.999981
410	ENSG00000113812	ACTR8	1.70985	0.255039	0.0872944	0.0188674	0.102613	5.22706e-06	3.54681e-05	8	11	11	B2	GI. colon, transverse (GTEx)	EpiXcan	0.984898	colon_transverse	0.999981
411	ENSG00000066926	FECH	-1.70889	-0.149381	0.0874708	0.0286465	0.0741215	0.000119032	0.000656387	8	8	8	B2	GI. colon, transverse (GTEx)	EpiXcan	0.984898	colon_transverse	0.999981
412	ENSG00000082258	CCNT2	1.7087	0.128612	0.0875057	0.0653494	0.158435	2.16842e-09	2.3962e-08	12	13	13	B2	GI. colon, transverse (GTEx)	EpiXcan	0.984898	colon_transverse	0.999981
413	ENSG00000153317	ASAP1	-1.70805	-0.108099	0.0876264	0.0709894	0.0863638	3.05705e-05	0.000184397	24	29	29	B2	GI. colon, transverse (GTEx)	EpiXcan	0.984898	colon_transverse	0.999981
414	ENSG00000159445	THEM4	1.70772	0.119896	0.0876878	0.0732871	0.219872	1.75954e-12	2.78899e-11	19	21	21	B2	GI. colon, transverse (GTEx)	EpiXcan	0.984898	colon_transverse	0.999981
415	ENSG00000132792	CTNNBL1	1.70722	0.182757	0.0877818	0.0307749	0.0184987	0.059319	0.196636	15	15	15	B2	GI. colon, transverse (GTEx)	EpiXcan	0.984898	colon_transverse	0.999981
416	ENSG00000121440	PDZRN3	1.70634	0.266903	0.0879443	0.0169518	0.0343507	0.00992091	0.0394248	5	7	7	B2	GI. colon, transverse (GTEx)	EpiXcan	0.984898	colon_transverse	0.999981
417	ENSG00000117280	RAB29	-1.7035	-0.0690445	0.0884737	0.168149	0.30222	2.26701e-17	5.33871e-16	25	32	32	B2	GI. colon, transverse (GTEx)	EpiXcan	0.984898	colon_transverse	0.999981
418	ENSG00000178927	C17orf62	1.70307	0.128613	0.0885558	0.0553259	0.0848913	2.6123e-05	0.000159701	31	38	38	B2	GI. colon, transverse (GTEx)	EpiXcan	0.984898	colon_transverse	0.999981
419	ENSG00000215375	MYL5	-1.70177	-0.472354	0.0887992	0.0112426	0.0127672	0.118257	0.35704	3	5	5	B2	GI. colon, transverse (GTEx)	EpiXcan	0.984898	colon_transverse	0.999981
420	ENSG00000029639	TFB1M	1.69937	0.133807	0.0892486	0.0659337	0.119848	2.95096e-07	2.42657e-06	16	18	18	B2	GI. colon, transverse (GTEx)	EpiXcan	0.984898	colon_transverse	0.999981
421	ENSG00000166402	TUB	-1.69814	-0.387043	0.0894818	0.00521415	0.0181198	0.0589261	0.195472	3	4	4	B2	GI. colon, transverse (GTEx)	EpiXcan	0.984898	colon_transverse	0.999981
422	ENSG00000127995	CASD1	-1.69494	-0.310773	0.0900864	0.0113303	0.0142579	0.0954474	0.29707	7	9	9	B2	GI. colon, transverse (GTEx)	EpiXcan	0.984898	colon_transverse	0.999981
423	ENSG00000062038	CDH3	-1.69323	-0.374007	0.0904117	0.00812853	0.0491158	0.0019393	0.00867056	3	5	5	B2	GI. colon, transverse (GTEx)	EpiXcan	0.984898	colon_transverse	0.999981
424	ENSG00000010165	METTL13	-1.69076	-0.150514	0.0908821	0.0345474	0.100062	4.70853e-06	3.21363e-05	6	6	6	B2	GI. colon, transverse (GTEx)	EpiXcan	0.984898	colon_transverse	0.999981
425	ENSG00000109063	MYH3	1.68987	0.513504	0.0910535	0.0048191	0.0265756	0.0205941	0.0765016	23	36	36	B2	GI. colon, transverse (GTEx)	EpiXcan	0.984898	colon_transverse	0.999981
426	ENSG00000213073	AL353625.1	-1.6896	-0.160371	0.0911039	0.0534307	0.0257911	0.0226479	0.0831611	31	32	32	B2	GI. colon, transverse (GTEx)	EpiXcan	0.984898	colon_transverse	0.999981
427	ENSG00000128928	IVD	-1.68851	-0.107795	0.091314	0.0676618	0.212296	3.04742e-12	4.73398e-11	19	22	22	B2	GI. colon, transverse (GTEx)	EpiXcan	0.984898	colon_transverse	0.999981
428	ENSG00000087076	HSD17B14	1.68789	0.192327	0.0914327	0.0225526	0.106363	1.92064e-06	1.37728e-05	4	5	5	B2	GI. colon, transverse (GTEx)	EpiXcan	0.984898	colon_transverse	0.999981
429	ENSG00000139428	MMAB	-1.68665	-0.0949609	0.0916715	0.0765971	0.129476	1.88873e-07	1.59715e-06	37	47	47	B2	GI. colon, transverse (GTEx)	EpiXcan	0.984898	colon_transverse	0.999981
430	ENSG00000111907	TPD52L1	1.68506	0.179959	0.0919773	0.0259613	0.108377	2.34722e-06	1.66192e-05	4	4	4	B2	GI. colon, transverse (GTEx)	EpiXcan	0.984898	colon_transverse	0.999981
431	ENSG00000078618	NRDC	1.68476	0.0972454	0.0920346	0.0801531	0.153144	6.57054e-09	6.79959e-08	17	18	18	B2	GI. colon, transverse (GTEx)	EpiXcan	0.984898	colon_transverse	0.999981
432	ENSG00000187953	PMS2CL	-1.68413	-0.0926478	0.0921571	0.106243	0.328129	2.95761e-19	8.23897e-18	39	58	58	B2	GI. colon, transverse (GTEx)	EpiXcan	0.984898	colon_transverse	0.999981
433	ENSG00000272686	AC006333.2	-1.684	-0.243415	0.0921826	0.0189037	0.100855	1.80433e-06	1.29919e-05	13	16	16	B2	GI. colon, transverse (GTEx)	EpiXcan	0.984898	colon_transverse	0.999981
434	ENSG00000175548	ALG10B	-1.68362	-0.434581	0.0922555	0.00386822	0.010524	0.156716	0.447503	7	11	11	B2	GI. colon, transverse (GTEx)	EpiXcan	0.984898	colon_transverse	0.999981
435	ENSG00000109618	SEPSECS	1.68263	0.108663	0.0924465	0.0543736	0.0726737	0.000103378	0.000574585	34	41	41	B2	GI. colon, transverse (GTEx)	EpiXcan	0.984898	colon_transverse	0.999981
436	ENSG00000145416	MARCH1	1.68261	0.0705993	0.0924499	0.152009	0.272471	2.90289e-16	6.18328e-15	29	34	34	B2	GI. colon, transverse (GTEx)	EpiXcan	0.984898	colon_transverse	0.999981
437	ENSG00000060069	CTDP1	-1.68185	-0.342025	0.0925973	0.00808445	0.146452	2.57519e-08	2.44138e-07	5	6	6	B2	GI. colon, transverse (GTEx)	EpiXcan	0.984898	colon_transverse	0.999981
438	ENSG00000153786	ZDHHC7	1.68009	0.336987	0.0929401	0.00991952	0.0750473	7.73572e-05	0.000440085	15	23	23	B2	GI. colon, transverse (GTEx)	EpiXcan	0.984898	colon_transverse	0.999981
439	ENSG00000213699	SLC35F6	1.67994	0.204419	0.0929696	0.0287616	0.0321981	0.0118901	0.0465634	10	11	11	B2	GI. colon, transverse (GTEx)	EpiXcan	0.984898	colon_transverse	0.999981
440	ENSG00000142675	CNKSR1	-1.67552	-0.134896	0.0938324	0.0443907	0.015916	0.082084	0.260748	37	47	47	B2	GI. colon, transverse (GTEx)	EpiXcan	0.984898	colon_transverse	0.999981
441	ENSG00000178209	PLEC	-1.67509	-0.202095	0.0939166	0.0275818	0.0740348	7.71284e-05	0.000438961	11	13	13	B2	GI. colon, transverse (GTEx)	EpiXcan	0.984898	colon_transverse	0.999981
442	ENSG00000188321	ZNF559	-1.67461	-0.0494184	0.0940111	0.397449	0.509124	6.92633e-38	6.7397e-36	15	19	19	B2	GI. colon, transverse (GTEx)	EpiXcan	0.984898	colon_transverse	0.999981
443	ENSG00000144182	LIPT1	-1.67371	-0.08645	0.0941868	0.132676	0.279109	2.15249e-16	4.64725e-15	36	43	43	B2	GI. colon, transverse (GTEx)	EpiXcan	0.984898	colon_transverse	0.999981
444	ENSG00000077454	LRCH4	1.67313	0.114023	0.0943026	0.0869247	0.0597416	0.000581127	0.00284413	38	60	60	B2	GI. colon, transverse (GTEx)	EpiXcan	0.984898	colon_transverse	0.999981
445	ENSG00000100804	PSMB5	1.67286	0.233047	0.094354	0.0228951	0.0817974	4.56303e-05	0.000268644	15	19	19	B2	GI. colon, transverse (GTEx)	EpiXcan	0.984898	colon_transverse	0.999981
446	ENSG00000146707	POMZP3	1.67096	0.0765982	0.0947287	0.174236	0.583718	6.62291e-44	1.00462e-41	26	37	37	B2	GI. colon, transverse (GTEx)	EpiXcan	0.984898	colon_transverse	0.999981
447	ENSG00000188599	NPIPP1	1.66733	0.134081	0.0954481	0.0807143	0.185143	2.21097e-10	2.77103e-09	54	79	79	B2	GI. colon, transverse (GTEx)	EpiXcan	0.984898	colon_transverse	0.999981
448	ENSG00000092094	OSGEP	-1.66437	-0.0605111	0.0960394	0.208154	0.391384	9.88966e-25	4.21697e-23	20	24	24	B2	GI. colon, transverse (GTEx)	EpiXcan	0.984898	colon_transverse	0.999981
449	ENSG00000142552	RCN3	1.66398	0.166745	0.0961164	0.0351648	0.0663706	0.000272323	0.00141012	30	36	36	B2	GI. colon, transverse (GTEx)	EpiXcan	0.984898	colon_transverse	0.999981
450	ENSG00000105520	PLPPR2	-1.6635	-0.129656	0.0962123	0.054611	0.0317271	0.0123662	0.048199	28	34	34	B2	GI. colon, transverse (GTEx)	EpiXcan	0.984898	colon_transverse	0.999981
451	ENSG00000214279	SCART1	-1.66274	-0.120382	0.0963648	0.0620997	0.118559	3.4098e-07	2.77618e-06	11	13	13	B2	GI. colon, transverse (GTEx)	EpiXcan	0.984898	colon_transverse	0.999981
452	ENSG00000186073	C15orf41	1.66274	0.241274	0.0963651	0.0165251	0.0468033	0.00225225	0.00995538	4	4	4	B2	GI. colon, transverse (GTEx)	EpiXcan	0.984898	colon_transverse	0.999981
453	ENSG00000185485	SDHAP1	1.66176	0.110386	0.09656	0.0774614	0.144447	9.06664e-09	9.20592e-08	33	55	55	B2	GI. colon, transverse (GTEx)	EpiXcan	0.984898	colon_transverse	0.999981
454	ENSG00000005075	POLR2J	1.66164	0.287209	0.0965859	0.0153452	0.0408438	0.00499714	0.0207898	8	11	11	B2	GI. colon, transverse (GTEx)	EpiXcan	0.984898	colon_transverse	0.999981
455	ENSG00000267107	PCAT19	1.66158	0.138556	0.0965978	0.070462	0.366517	3.63574e-22	1.2736e-20	7	14	14	B2	GI. colon, transverse (GTEx)	EpiXcan	0.984898	colon_transverse	0.999981
456	ENSG00000171051	FPR1	1.66039	1.41141	0.0968365	0.000663508	0.0788258	6.73764e-05	0.000386612	2	3	3	B2	GI. colon, transverse (GTEx)	EpiXcan	0.984898	colon_transverse	0.999981
457	ENSG00000234882	EIF3EP1	1.65902	0.218444	0.0971122	0.017795	0.0881523	1.85951e-05	0.000116736	2	2	2	B2	GI. colon, transverse (GTEx)	EpiXcan	0.984898	colon_transverse	0.999981
458	ENSG00000138468	SENP7	1.65847	0.0774103	0.0972222	0.0986472	0.149644	8.90037e-09	9.06996e-08	17	20	20	B2	GI. colon, transverse (GTEx)	EpiXcan	0.984898	colon_transverse	0.999981
459	ENSG00000171813	PWWP2B	-1.65577	-0.258806	0.0977691	0.0169234	0.0179344	0.0573712	0.191265	7	8	8	B2	GI. colon, transverse (GTEx)	EpiXcan	0.984898	colon_transverse	0.999981
460	ENSG00000133030	MPRIP	1.6548	0.116402	0.0979641	0.0904333	0.0129856	0.112544	0.342076	49	60	60	B2	GI. colon, transverse (GTEx)	EpiXcan	0.984898	colon_transverse	0.999981
461	ENSG00000137274	BPHL	1.65404	0.183767	0.0981196	0.0332392	0.101554	5.09138e-06	3.46313e-05	22	28	28	B2	GI. colon, transverse (GTEx)	EpiXcan	0.984898	colon_transverse	0.999981
462	ENSG00000139433	GLTP	1.65402	0.187735	0.0981227	0.0220667	0.0656837	0.000229111	0.00120552	6	6	6	B2	GI. colon, transverse (GTEx)	EpiXcan	0.984898	colon_transverse	0.999981
463	ENSG00000197608	ZNF841	-1.65327	-0.24513	0.0982765	0.011763	0.0106159	0.155216	0.443963	26	32	32	B2	GI. colon, transverse (GTEx)	EpiXcan	0.984898	colon_transverse	0.999981
464	ENSG00000198108	CHSY3	-1.65324	-0.297835	0.0982822	0.00895908	0.0235803	0.0297707	0.106334	3	4	4	B2	GI. colon, transverse (GTEx)	EpiXcan	0.984898	colon_transverse	0.999981
465	ENSG00000198466	ZNF587	-1.65265	-0.180969	0.0984027	0.0236921	0.183675	2.62385e-10	3.25934e-09	21	28	28	B2	GI. colon, transverse (GTEx)	EpiXcan	0.984898	colon_transverse	0.999981
466	ENSG00000183323	CCDC125	1.65194	0.102069	0.098546	0.0904615	0.279194	5.20924e-16	1.08943e-14	12	16	16	B2	GI. colon, transverse (GTEx)	EpiXcan	0.984898	colon_transverse	0.999981
467	ENSG00000157326	DHRS4	-1.65131	-0.21093	0.0986747	0.0180864	0.082249	3.79434e-05	0.000226143	26	34	34	B2	GI. colon, transverse (GTEx)	EpiXcan	0.984898	colon_transverse	0.999981
468	ENSG00000246982	Z84485.1	1.64978	0.258838	0.0989877	0.0144286	0.146222	1.83318e-08	1.78751e-07	16	21	21	B2	GI. colon, transverse (GTEx)	EpiXcan	0.984898	colon_transverse	0.999981
469	ENSG00000205078	SYCE1L	-1.64852	-0.0748038	0.0992462	0.155631	0.318349	5.96354e-19	1.62255e-17	29	35	35	B2	GI. colon, transverse (GTEx)	EpiXcan	0.984898	colon_transverse	0.999981
470	ENSG00000060138	YBX3	1.64847	0.163412	0.0992565	0.0279346	0.047007	0.00199251	0.00889142	13	17	17	B2	GI. colon, transverse (GTEx)	EpiXcan	0.984898	colon_transverse	0.999981
471	ENSG00000100299	ARSA	1.64459	0.044063	0.100055	0.407792	0.481485	5.13781e-34	3.9995e-32	38	45	45	B2	GI. colon, transverse (GTEx)	EpiXcan	0.984898	colon_transverse	0.999981
472	ENSG00000241644	INMT	1.6439	0.329527	0.100196	0.00688174	0.0331856	0.0104982	0.0415653	9	12	12	B2	GI. colon, transverse (GTEx)	EpiXcan	0.984898	colon_transverse	0.999981
473	ENSG00000176809	LRRC37A3	1.6434	4.04806	0.1003	5.05354e-05	0.0494543	0.00165902	0.00753279	1	3	3	B2	GI. colon, transverse (GTEx)	EpiXcan	0.984898	colon_transverse	0.999981
474	ENSG00000186275	NBPF12	1.64249	0.39018	0.100489	0.00739536	0.143046	4.38842e-08	4.02953e-07	15	31	31	B2	GI. colon, transverse (GTEx)	EpiXcan	0.984898	colon_transverse	0.999981
475	ENSG00000136122	BORA	1.64207	0.180048	0.100576	0.0238195	0.0453801	0.00256955	0.0112164	7	7	7	B2	GI. colon, transverse (GTEx)	EpiXcan	0.984898	colon_transverse	0.999981
476	ENSG00000025156	HSF2	-1.64117	-0.144944	0.100763	0.0441128	0.125406	2.56628e-07	2.12522e-06	18	24	24	B2	GI. colon, transverse (GTEx)	EpiXcan	0.984898	colon_transverse	0.999981
477	ENSG00000103199	ZNF500	1.63991	0.0779669	0.101024	0.160379	0.18571	2.21978e-10	2.77958e-09	23	30	30	B2	GI. colon, transverse (GTEx)	EpiXcan	0.984898	colon_transverse	0.999981
478	ENSG00000151014	NOCT	1.63919	0.361328	0.101173	0.00785129	0.0160546	0.0789948	0.252308	6	7	7	B2	GI. colon, transverse (GTEx)	EpiXcan	0.984898	colon_transverse	0.999981
479	ENSG00000166780	C16orf45	-1.63875	-0.174747	0.101266	0.0420255	0.0639934	0.000338022	0.00171981	13	19	19	B2	GI. colon, transverse (GTEx)	EpiXcan	0.984898	colon_transverse	0.999981
480	ENSG00000072832	CRMP1	1.63714	0.10093	0.101601	0.0907888	0.260968	4.64644e-15	9.10572e-14	13	19	19	B2	GI. colon, transverse (GTEx)	EpiXcan	0.984898	colon_transverse	0.999981
481	ENSG00000264538	SUZ12P1	1.63626	0.0683392	0.101785	0.129753	0.305404	2.68013e-19	7.5108e-18	67	93	93	B2	GI. colon, transverse (GTEx)	EpiXcan	0.984898	colon_transverse	0.999981
482	ENSG00000099290	WASHC2A	-1.6349	-0.12306	0.10207	0.0869509	0.55192	5.40106e-42	6.87997e-40	18	33	33	B2	GI. colon, transverse (GTEx)	EpiXcan	0.984898	colon_transverse	0.999981
483	ENSG00000160199	PKNOX1	-1.63381	-0.264452	0.102299	0.0172417	0.0256941	0.0236717	0.0866026	8	12	12	B2	GI. colon, transverse (GTEx)	EpiXcan	0.984898	colon_transverse	0.999981
484	ENSG00000164663	USP49	-1.63227	-0.417573	0.102623	0.00387258	0.0145348	0.0947214	0.295007	4	4	4	B2	GI. colon, transverse (GTEx)	EpiXcan	0.984898	colon_transverse	0.999981
485	ENSG00000163191	S100A11	1.62979	0.200021	0.103146	0.0242344	0.0596959	0.000434218	0.00217373	9	10	10	B2	GI. colon, transverse (GTEx)	EpiXcan	0.984898	colon_transverse	0.999981
486	ENSG00000121897	LIAS	1.62835	0.287381	0.10345	0.0127104	0.0584866	0.000497136	0.0024597	6	10	10	B2	GI. colon, transverse (GTEx)	EpiXcan	0.984898	colon_transverse	0.999981
487	ENSG00000114988	LMAN2L	-1.62755	-0.272945	0.103621	0.0173747	0.015871	0.0813254	0.258632	5	5	5	B2	GI. colon, transverse (GTEx)	EpiXcan	0.984898	colon_transverse	0.999981
488	ENSG00000177879	AP3S1	1.6274	0.124019	0.103651	0.0539032	0.0127541	0.116189	0.351927	23	25	25	B2	GI. colon, transverse (GTEx)	EpiXcan	0.984898	colon_transverse	0.999981
489	ENSG00000108349	CASC3	-1.62678	-0.097032	0.103783	0.0876731	0.124068	3.05131e-07	2.49883e-06	28	32	32	B2	GI. colon, transverse (GTEx)	EpiXcan	0.984898	colon_transverse	0.999981
490	ENSG00000118257	NRP2	-1.62597	-0.248414	0.103956	0.014419	0.0357134	0.00794703	0.0320667	6	6	6	B2	GI. colon, transverse (GTEx)	EpiXcan	0.984898	colon_transverse	0.999981
491	ENSG00000198150	AC135178.1	-1.625	-0.103407	0.104163	0.104825	0.137305	7.56169e-08	6.71873e-07	34	39	39	B2	GI. colon, transverse (GTEx)	EpiXcan	0.984898	colon_transverse	0.999981
492	ENSG00000183255	PTTG1IP	-1.62407	-0.0697522	0.10436	0.195922	0.164482	2.30627e-09	2.54252e-08	100	125	125	B2	GI. colon, transverse (GTEx)	EpiXcan	0.984898	colon_transverse	0.999981
493	ENSG00000173200	PARP15	1.62356	0.165296	0.10447	0.03245	0.0147651	0.0808115	0.2574	13	14	14	B2	GI. colon, transverse (GTEx)	EpiXcan	0.984898	colon_transverse	0.999981
494	ENSG00000114784	EIF1B	-1.62276	-0.328191	0.104641	0.00999042	0.0138095	0.100737	0.310702	3	3	3	B2	GI. colon, transverse (GTEx)	EpiXcan	0.984898	colon_transverse	0.999981
495	ENSG00000197016	ZNF470	-1.6222	-0.197244	0.104761	0.0282965	0.0412417	0.0042093	0.0177119	14	15	15	B2	GI. colon, transverse (GTEx)	EpiXcan	0.984898	colon_transverse	0.999981
496	ENSG00000163053	SLC16A14	1.62212	0.122336	0.104777	0.0575372	0.0749315	9.34476e-05	0.000522501	43	53	53	B2	GI. colon, transverse (GTEx)	EpiXcan	0.984898	colon_transverse	0.999981
497	ENSG00000165055	METTL2B	-1.62197	-0.157165	0.10481	0.0306612	0.220635	1.90821e-12	3.02122e-11	54	70	70	B2	GI. colon, transverse (GTEx)	EpiXcan	0.984898	colon_transverse	0.999981
498	ENSG00000144214	LYG1	-1.62138	-0.108667	0.104937	0.0706832	0.166658	9.49018e-10	1.09626e-08	31	42	42	B2	GI. colon, transverse (GTEx)	EpiXcan	0.984898	colon_transverse	0.999981
499	ENSG00000233621	LINC01137	-1.62066	-0.0609862	0.10509	0.31026	0.413111	9.93069e-26	4.47424e-24	22	22	22	B2	GI. colon, transverse (GTEx)	EpiXcan	0.984898	colon_transverse	0.999981
500	ENSG00000272579	AL136370.1	1.61817	0.16097	0.105627	0.0682683	0.0180958	0.0550779	0.184762	34	45	45	B2	GI. colon, transverse (GTEx)	EpiXcan	0.984898	colon_transverse	0.999981
501	ENSG00000242110	AMACR	1.61751	0.237129	0.105767	0.0123936	0.135619	5.15241e-08	4.67286e-07	4	6	6	B2	GI. colon, transverse (GTEx)	EpiXcan	0.984898	colon_transverse	0.999981
502	ENSG00000078124	ACER3	1.61609	0.15339	0.106074	0.042421	0.0770113	5.63487e-05	0.00032721	22	24	24	B2	GI. colon, transverse (GTEx)	EpiXcan	0.984898	colon_transverse	0.999981
503	ENSG00000083635	NUFIP1	1.61522	0.326194	0.106262	0.00977161	0.0310157	0.0145257	0.0557627	12	14	14	B2	GI. colon, transverse (GTEx)	EpiXcan	0.984898	colon_transverse	0.999981
504	ENSG00000144401	METTL21A	-1.61423	-0.157774	0.106478	0.0360306	0.130681	2.12519e-07	1.78008e-06	18	23	23	B2	GI. colon, transverse (GTEx)	EpiXcan	0.984898	colon_transverse	0.999981
505	ENSG00000141452	C18orf8	-1.61263	-0.121397	0.106824	0.0347909	0.0488994	0.00161181	0.00733033	19	21	21	B2	GI. colon, transverse (GTEx)	EpiXcan	0.984898	colon_transverse	0.999981
506	ENSG00000106853	PTGR1	-1.61103	-0.106409	0.107173	0.09804	0.133584	3.55003e-09	3.81465e-08	15	18	18	B2	GI. colon, transverse (GTEx)	EpiXcan	0.984898	colon_transverse	0.999981
507	ENSG00000141750	STAC2	1.61024	0.55789	0.107345	0.00366819	0.0120521	0.123343	0.370557	10	13	13	B2	GI. colon, transverse (GTEx)	EpiXcan	0.984898	colon_transverse	0.999981
508	ENSG00000123989	CHPF	-1.60721	-0.25038	0.108008	0.0254286	0.0886767	1.38483e-05	8.84826e-05	5	5	5	B2	GI. colon, transverse (GTEx)	EpiXcan	0.984898	colon_transverse	0.999981
509	ENSG00000169857	AVEN	1.60696	0.342647	0.108063	0.00871866	0.0149948	0.0915157	0.285913	7	10	10	B2	GI. colon, transverse (GTEx)	EpiXcan	0.984898	colon_transverse	0.999981
510	ENSG00000160075	SSU72	1.60607	0.19725	0.108258	0.0282351	0.0905186	1.08471e-05	7.02028e-05	4	4	4	B2	GI. colon, transverse (GTEx)	EpiXcan	0.984898	colon_transverse	0.999981
511	ENSG00000176390	CRLF3	1.60482	0.119501	0.108534	0.0753072	0.126809	1.67486e-07	1.42404e-06	49	52	52	B2	GI. colon, transverse (GTEx)	EpiXcan	0.984898	colon_transverse	0.999981
512	ENSG00000213402	PTPRCAP	1.60477	0.111555	0.108545	0.0582847	0.226754	9.66587e-13	1.57853e-11	10	16	16	B2	GI. colon, transverse (GTEx)	EpiXcan	0.984898	colon_transverse	0.999981
513	ENSG00000203706	SERTAD4-AS1	-1.6029	-0.11861	0.108956	0.0693902	0.0971524	6.10191e-06	4.10663e-05	27	32	32	B2	GI. colon, transverse (GTEx)	EpiXcan	0.984898	colon_transverse	0.999981
514	ENSG00000115084	SLC35F5	-1.60241	-0.321295	0.109064	0.0056835	0.0700997	0.00020489	0.00108747	10	16	16	B2	GI. colon, transverse (GTEx)	EpiXcan	0.984898	colon_transverse	0.999981
515	ENSG00000157927	RADIL	-1.6023	-0.0912484	0.109089	0.0908389	0.253553	1.34758e-14	2.54135e-13	23	33	33	B2	GI. colon, transverse (GTEx)	EpiXcan	0.984898	colon_transverse	0.999981
516	ENSG00000173258	ZNF483	1.60142	0.0958663	0.109283	0.0787119	0.121436	2.96486e-07	2.43658e-06	14	18	18	B2	GI. colon, transverse (GTEx)	EpiXcan	0.984898	colon_transverse	0.999981
517	ENSG00000135097	MSI1	-1.59917	-0.156681	0.109784	0.0456727	0.124502	2.75182e-07	2.27216e-06	7	9	9	B2	GI. colon, transverse (GTEx)	EpiXcan	0.984898	colon_transverse	0.999981
518	ENSG00000178202	KDELC2	1.59865	0.100298	0.109897	0.0825747	0.108386	1.18243e-06	8.77088e-06	9	11	11	B2	GI. colon, transverse (GTEx)	EpiXcan	0.984898	colon_transverse	0.999981
519	ENSG00000113643	RARS	-1.59741	-0.0923757	0.110174	0.0677111	0.0419577	0.00407569	0.0171962	30	33	33	B2	GI. colon, transverse (GTEx)	EpiXcan	0.984898	colon_transverse	0.999981
520	ENSG00000185803	SLC52A2	-1.59645	-0.201445	0.110389	0.0274346	0.0887534	2.23071e-05	0.000137574	8	11	11	B2	GI. colon, transverse (GTEx)	EpiXcan	0.984898	colon_transverse	0.999981
521	ENSG00000214562	NUTM2D	-1.59583	-0.086589	0.110526	0.0769821	0.172975	1.15596e-09	1.32223e-08	31	40	40	B2	GI. colon, transverse (GTEx)	EpiXcan	0.984898	colon_transverse	0.999981
522	ENSG00000155792	DEPTOR	-1.59581	-0.1399	0.11053	0.0494739	0.127061	1.92846e-07	1.62977e-06	13	16	16	B2	GI. colon, transverse (GTEx)	EpiXcan	0.984898	colon_transverse	0.999981
523	ENSG00000237037	NDUFA6-AS1	1.59412	0.209636	0.110909	0.0268155	0.118268	4.76765e-07	3.78924e-06	8	12	12	B2	GI. colon, transverse (GTEx)	EpiXcan	0.984898	colon_transverse	0.999981
524	ENSG00000143376	SNX27	-1.5936	-0.115112	0.111026	0.0619434	0.168229	2.17072e-09	2.39686e-08	12	14	14	B2	GI. colon, transverse (GTEx)	EpiXcan	0.984898	colon_transverse	0.999981
525	ENSG00000135441	BLOC1S1	-1.59154	-0.494328	0.111488	0.00434962	0.0237457	0.0314815	0.111789	6	8	8	B2	GI. colon, transverse (GTEx)	EpiXcan	0.984898	colon_transverse	0.999981
526	ENSG00000152219	ARL14EP	-1.59136	-0.20724	0.11153	0.0314937	0.174621	1.04541e-09	1.1997e-08	33	39	39	B2	GI. colon, transverse (GTEx)	EpiXcan	0.984898	colon_transverse	0.999981
527	ENSG00000151617	EDNRA	-1.59104	-0.509816	0.1116	0.00335318	0.0178082	0.0625548	0.205755	1	1	1	B2	GI. colon, transverse (GTEx)	EpiXcan	0.984898	colon_transverse	0.999981
528	ENSG00000124782	RREB1	-1.59057	-0.355456	0.111707	0.006884	0.0168262	0.0716902	0.231777	5	7	7	B2	GI. colon, transverse (GTEx)	EpiXcan	0.984898	colon_transverse	0.999981
529	ENSG00000260855	AL591848.4	-1.58878	-0.245665	0.112111	0.0146102	0.0597166	0.000565116	0.00276964	5	7	7	B2	GI. colon, transverse (GTEx)	EpiXcan	0.984898	colon_transverse	0.999981
530	ENSG00000258515	AL355075.2	-1.58557	-0.119304	0.112838	0.0483312	0.193779	2.39431e-11	3.37516e-10	11	14	14	B2	GI. colon, transverse (GTEx)	EpiXcan	0.984898	colon_transverse	0.999981
531	ENSG00000154978	VOPP1	1.58405	0.0754128	0.113183	0.124851	0.135581	5.01948e-08	4.56115e-07	149	178	178	B2	GI. colon, transverse (GTEx)	EpiXcan	0.984898	colon_transverse	0.999981
532	ENSG00000132623	ANKEF1	1.58366	0.230736	0.113272	0.0112838	0.0696567	0.000133821	0.000730463	3	3	3	B2	GI. colon, transverse (GTEx)	EpiXcan	0.984898	colon_transverse	0.999981
533	ENSG00000005187	ACSM3	1.58333	0.153272	0.113347	0.0308201	0.0420822	0.00364957	0.0155245	18	33	33	B2	GI. colon, transverse (GTEx)	EpiXcan	0.984898	colon_transverse	0.999981
534	ENSG00000133703	KRAS	-1.58246	-0.145977	0.113545	0.0316579	0.0412041	0.00342816	0.0146449	12	14	14	B2	GI. colon, transverse (GTEx)	EpiXcan	0.984898	colon_transverse	0.999981
535	ENSG00000132386	SERPINF1	-1.58143	-0.222056	0.11378	0.0201061	0.0591792	0.000522441	0.00257581	11	13	13	B2	GI. colon, transverse (GTEx)	EpiXcan	0.984898	colon_transverse	0.999981
536	ENSG00000159267	HLCS	1.58114	0.0687836	0.113845	0.161087	0.165662	1.38556e-09	1.57075e-08	58	73	73	B2	GI. colon, transverse (GTEx)	EpiXcan	0.984898	colon_transverse	0.999981
537	ENSG00000197372	ZNF675	1.58024	0.168973	0.114052	0.0501073	0.0604398	0.000492511	0.00244027	13	13	13	B2	GI. colon, transverse (GTEx)	EpiXcan	0.984898	colon_transverse	0.999981
538	ENSG00000163961	RNF168	1.57944	0.235829	0.114236	0.0108748	0.0467436	0.0025448	0.0111257	10	17	17	B2	GI. colon, transverse (GTEx)	EpiXcan	0.984898	colon_transverse	0.999981
539	ENSG00000153993	SEMA3D	1.57673	0.105324	0.114857	0.0478457	0.0182891	0.0523773	0.176633	46	55	55	B2	GI. colon, transverse (GTEx)	EpiXcan	0.984898	colon_transverse	0.999981
540	ENSG00000223496	EXOSC6	-1.57653	-0.0662966	0.114903	0.227667	0.32626	4.3301e-20	1.3048e-18	25	30	30	B2	GI. colon, transverse (GTEx)	EpiXcan	0.984898	colon_transverse	0.999981
541	ENSG00000137806	NDUFAF1	-1.57633	-0.186635	0.114949	0.0266162	0.0946149	7.46735e-06	4.9495e-05	30	42	42	B2	GI. colon, transverse (GTEx)	EpiXcan	0.984898	colon_transverse	0.999981
542	ENSG00000159692	CTBP1	1.57614	0.292212	0.114994	0.0112651	0.0247729	0.0267138	0.0966969	6	9	9	B2	GI. colon, transverse (GTEx)	EpiXcan	0.984898	colon_transverse	0.999981
543	ENSG00000112787	FBRSL1	1.57531	0.0753139	0.115185	0.147472	0.0565482	0.000831027	0.00396606	58	73	73	B2	GI. colon, transverse (GTEx)	EpiXcan	0.984898	colon_transverse	0.999981
544	ENSG00000129467	ADCY4	-1.57509	-0.282347	0.115235	0.011975	0.0497855	0.00150635	0.00688883	5	5	5	B2	GI. colon, transverse (GTEx)	EpiXcan	0.984898	colon_transverse	0.999981
545	ENSG00000107614	TRDMT1	-1.57509	-0.153726	0.115236	0.0339534	0.0858228	2.18145e-05	0.000134951	9	9	9	B2	GI. colon, transverse (GTEx)	EpiXcan	0.984898	colon_transverse	0.999981
546	ENSG00000224914	LINC00863	-1.57247	-0.244869	0.115841	0.0135107	0.0228509	0.0353307	0.12398	6	9	9	B2	GI. colon, transverse (GTEx)	EpiXcan	0.984898	colon_transverse	0.999981
547	ENSG00000110888	CAPRIN2	1.57001	0.0948806	0.116412	0.0818584	0.117138	6.25321e-07	4.8496e-06	53	67	67	B2	GI. colon, transverse (GTEx)	EpiXcan	0.984898	colon_transverse	0.999981
548	ENSG00000173890	GPR160	1.56977	0.283534	0.116469	0.0140511	0.013695	0.103982	0.319306	8	12	12	B2	GI. colon, transverse (GTEx)	EpiXcan	0.984898	colon_transverse	0.999981
549	ENSG00000014138	POLA2	1.56804	0.113336	0.116871	0.0700458	0.0136071	0.104096	0.319588	45	50	50	B2	GI. colon, transverse (GTEx)	EpiXcan	0.984898	colon_transverse	0.999981
550	ENSG00000131849	ZNF132	-1.56614	-0.116405	0.117316	0.0472565	0.169419	8.13795e-10	9.47773e-09	19	26	26	B2	GI. colon, transverse (GTEx)	EpiXcan	0.984898	colon_transverse	0.999981
551	ENSG00000175220	ARHGAP1	-1.56594	-0.270552	0.117363	0.0112466	0.0434929	0.00325851	0.0139963	7	10	10	B2	GI. colon, transverse (GTEx)	EpiXcan	0.984898	colon_transverse	0.999981
552	ENSG00000164403	SHROOM1	1.56593	0.151778	0.117366	0.0409401	0.0197023	0.0503133	0.170782	42	51	51	B2	GI. colon, transverse (GTEx)	EpiXcan	0.984898	colon_transverse	0.999981
553	ENSG00000130684	ZNF337	-1.56563	-0.133583	0.117435	0.0398547	0.127345	1.75733e-07	1.49235e-06	43	58	58	B2	GI. colon, transverse (GTEx)	EpiXcan	0.984898	colon_transverse	0.999981
554	ENSG00000102878	HSF4	1.56542	0.203647	0.117484	0.0173083	0.0441859	0.00327205	0.0140422	12	13	13	B2	GI. colon, transverse (GTEx)	EpiXcan	0.984898	colon_transverse	0.999981
555	ENSG00000181513	ACBD4	1.56518	0.112891	0.11754	0.0577139	0.0899377	1.88156e-05	0.000117962	12	15	15	B2	GI. colon, transverse (GTEx)	EpiXcan	0.984898	colon_transverse	0.999981
556	ENSG00000164823	OSGIN2	1.56299	0.177475	0.118054	0.0247812	0.0118991	0.131404	0.389377	11	14	14	B2	GI. colon, transverse (GTEx)	EpiXcan	0.984898	colon_transverse	0.999981
557	ENSG00000099821	POLRMT	1.56249	0.10396	0.118172	0.0522587	0.0959783	7.15396e-06	4.7598e-05	15	19	19	B2	GI. colon, transverse (GTEx)	EpiXcan	0.984898	colon_transverse	0.999981
558	ENSG00000027001	MIPEP	1.56237	0.182747	0.118202	0.0306254	0.112531	1.56931e-06	1.1417e-05	13	15	15	B2	GI. colon, transverse (GTEx)	EpiXcan	0.984898	colon_transverse	0.999981
559	ENSG00000152133	GPATCH11	-1.56068	-0.442199	0.118599	0.00438756	0.0162127	0.0749951	0.241293	3	4	4	B2	GI. colon, transverse (GTEx)	EpiXcan	0.984898	colon_transverse	0.999981
560	ENSG00000116237	ICMT	1.55879	0.152539	0.119046	0.0237703	0.0117753	0.132267	0.391658	16	19	19	B2	GI. colon, transverse (GTEx)	EpiXcan	0.984898	colon_transverse	0.999981
561	ENSG00000204622	HLA-J	-1.55865	-0.109446	0.11908	0.0859384	0.309258	5.53031e-18	1.36909e-16	11	18	18	B2	GI. colon, transverse (GTEx)	EpiXcan	0.984898	colon_transverse	0.999981
562	ENSG00000160813	PPP1R35	-1.55814	-0.132463	0.1192	0.0332114	0.0155842	0.0825206	0.261957	18	24	24	B2	GI. colon, transverse (GTEx)	EpiXcan	0.984898	colon_transverse	0.999981
563	ENSG00000136371	MTHFS	1.5565	0.0520474	0.119589	0.243095	0.396079	1.19579e-24	5.01661e-23	40	47	47	B2	GI. colon, transverse (GTEx)	EpiXcan	0.984898	colon_transverse	0.999981
564	ENSG00000085788	DDHD2	-1.55626	-0.0967925	0.119646	0.0902666	0.182634	2.55115e-10	3.17184e-09	29	37	37	B2	GI. colon, transverse (GTEx)	EpiXcan	0.984898	colon_transverse	0.999981
565	ENSG00000173264	GPR137	-1.55519	-0.108448	0.119902	0.0633339	0.0391066	0.00562669	0.0232433	37	51	51	B2	GI. colon, transverse (GTEx)	EpiXcan	0.984898	colon_transverse	0.999981
566	ENSG00000224870	AL391244.1	-1.55501	-0.102253	0.119943	0.101096	0.150733	8.91907e-09	9.08241e-08	48	85	85	B2	GI. colon, transverse (GTEx)	EpiXcan	0.984898	colon_transverse	0.999981
567	ENSG00000124523	SIRT5	1.55496	0.0451202	0.119957	0.406778	0.178618	4.52717e-10	5.48743e-09	154	180	180	B2	GI. colon, transverse (GTEx)	EpiXcan	0.984898	colon_transverse	0.999981
568	ENSG00000135047	CTSL	-1.55403	-0.45655	0.120178	0.0051918	0.0156552	0.0830728	0.263412	9	11	11	B2	GI. colon, transverse (GTEx)	EpiXcan	0.984898	colon_transverse	0.999981
569	ENSG00000133110	POSTN	-1.55397	-0.228091	0.120192	0.016845	0.0513373	0.00107834	0.0050551	5	8	8	B2	GI. colon, transverse (GTEx)	EpiXcan	0.984898	colon_transverse	0.999981
570	ENSG00000115216	NRBP1	-1.55304	-0.339833	0.120414	0.00613112	0.191756	6.50342e-11	8.74529e-10	2	4	4	B2	GI. colon, transverse (GTEx)	EpiXcan	0.984898	colon_transverse	0.999981
571	ENSG00000189077	TMEM120A	-1.55238	-0.194211	0.120571	0.0247854	0.0655102	0.000259404	0.00135071	29	35	35	B2	GI. colon, transverse (GTEx)	EpiXcan	0.984898	colon_transverse	0.999981
572	ENSG00000135899	SP110	-1.55012	-0.169578	0.121112	0.0304021	0.0202311	0.0424336	0.146268	40	52	52	B2	GI. colon, transverse (GTEx)	EpiXcan	0.984898	colon_transverse	0.999981
573	ENSG00000143882	ATP6V1C2	-1.54983	-0.204977	0.121182	0.0201758	0.0174753	0.0666518	0.217647	16	23	23	B2	GI. colon, transverse (GTEx)	EpiXcan	0.984898	colon_transverse	0.999981
574	ENSG00000213809	KLRK1	-1.54851	-0.240395	0.1215	0.0132304	0.0230816	0.0314744	0.111789	9	13	13	B2	GI. colon, transverse (GTEx)	EpiXcan	0.984898	colon_transverse	0.999981
575	ENSG00000172831	CES2	-1.54846	-0.198033	0.121511	0.0187307	0.0461198	0.00233171	0.0102769	28	35	35	B2	GI. colon, transverse (GTEx)	EpiXcan	0.984898	colon_transverse	0.999981
576	ENSG00000083937	CHMP2B	-1.54779	-0.197277	0.121673	0.0195853	0.0350507	0.00828625	0.0333449	13	15	15	B2	GI. colon, transverse (GTEx)	EpiXcan	0.984898	colon_transverse	0.999981
577	ENSG00000070413	DGCR2	1.54777	0.233668	0.121677	0.0124315	0.135582	8.45837e-08	7.48224e-07	5	7	7	B2	GI. colon, transverse (GTEx)	EpiXcan	0.984898	colon_transverse	0.999981
578	ENSG00000168300	PCMTD1	1.54723	0.21188	0.121808	0.0225243	0.0403972	0.00434027	0.0182247	55	68	68	B2	GI. colon, transverse (GTEx)	EpiXcan	0.984898	colon_transverse	0.999981
579	ENSG00000137185	ZSCAN9	1.54699	0.167267	0.121865	0.0291411	0.0192569	0.0520276	0.175708	30	35	35	B2	GI. colon, transverse (GTEx)	EpiXcan	0.984898	colon_transverse	0.999981
580	ENSG00000004534	RBM6	-1.54475	-0.0585226	0.122406	0.182465	0.520648	8.65997e-36	7.30985e-34	32	48	48	B2	GI. colon, transverse (GTEx)	EpiXcan	0.984898	colon_transverse	0.999981
581	ENSG00000102977	ACD	-1.54429	-0.151262	0.122518	0.0305546	0.0159156	0.060867	0.201101	19	20	20	B2	GI. colon, transverse (GTEx)	EpiXcan	0.984898	colon_transverse	0.999981
582	ENSG00000224596	ZMIZ1-AS1	1.54416	0.115438	0.12255	0.069195	0.117245	6.19247e-07	4.81247e-06	18	21	21	B2	GI. colon, transverse (GTEx)	EpiXcan	0.984898	colon_transverse	0.999981
583	ENSG00000214765	SEPT7P2	-1.54376	-0.161006	0.122647	0.0329528	0.155558	3.60071e-09	3.86319e-08	4	8	8	B2	GI. colon, transverse (GTEx)	EpiXcan	0.984898	colon_transverse	0.999981
584	ENSG00000178295	GEN1	-1.54337	-0.100679	0.122741	0.0614878	0.155525	6.59943e-09	6.82444e-08	14	16	16	B2	GI. colon, transverse (GTEx)	EpiXcan	0.984898	colon_transverse	0.999981
585	ENSG00000164610	RP9	1.54141	0.19001	0.123216	0.0173793	0.0528219	0.0010308	0.00485058	13	17	17	B2	GI. colon, transverse (GTEx)	EpiXcan	0.984898	colon_transverse	0.999981
586	ENSG00000239672	NME1	-1.54115	-0.103485	0.123279	0.0764587	0.208167	1.14255e-11	1.65215e-10	9	9	9	B2	GI. colon, transverse (GTEx)	EpiXcan	0.984898	colon_transverse	0.999981
587	ENSG00000204228	HSD17B8	-1.54075	-0.229229	0.123377	0.0261358	0.0152147	0.0880896	0.276876	69	82	82	B2	GI. colon, transverse (GTEx)	EpiXcan	0.984898	colon_transverse	0.999981
588	ENSG00000185650	ZFP36L1	-1.53948	-0.257158	0.123687	0.0118556	0.0328037	0.0119834	0.0468896	13	15	15	B2	GI. colon, transverse (GTEx)	EpiXcan	0.984898	colon_transverse	0.999981
589	ENSG00000125885	MCM8	1.53834	0.0853616	0.123967	0.0925662	0.256846	9.86399e-15	1.87536e-13	16	20	20	B2	GI. colon, transverse (GTEx)	EpiXcan	0.984898	colon_transverse	0.999981
590	ENSG00000183011	NAA38	-1.5379	-0.168782	0.124073	0.0255288	0.0636016	0.000214969	0.0011375	27	33	33	B2	GI. colon, transverse (GTEx)	EpiXcan	0.984898	colon_transverse	0.999981
591	ENSG00000260274	AC068338.2	-1.53768	-0.0801485	0.124128	0.0851054	0.181696	1.75286e-10	2.23485e-09	18	22	22	B2	GI. colon, transverse (GTEx)	EpiXcan	0.984898	colon_transverse	0.999981
592	ENSG00000170085	SIMC1	-1.53617	-0.122127	0.124497	0.0557586	0.0498878	0.00161697	0.0073514	25	35	35	B2	GI. colon, transverse (GTEx)	EpiXcan	0.984898	colon_transverse	0.999981
593	ENSG00000176593	AC008969.1	1.53609	0.103594	0.124516	0.0668088	0.295216	1.82507e-17	4.31974e-16	17	21	21	B2	GI. colon, transverse (GTEx)	EpiXcan	0.984898	colon_transverse	0.999981
594	ENSG00000122870	BICC1	-1.53572	-0.0962575	0.124608	0.0542436	0.0697195	0.00016722	0.000899456	31	36	36	B2	GI. colon, transverse (GTEx)	EpiXcan	0.984898	colon_transverse	0.999981
595	ENSG00000240053	LY6G5B	-1.53377	-0.0547543	0.125085	0.213896	0.310861	1.33722e-18	3.48923e-17	30	34	34	B2	GI. colon, transverse (GTEx)	EpiXcan	0.984898	colon_transverse	0.999981
596	ENSG00000123643	SLC36A1	1.53242	0.116441	0.125419	0.0713015	0.235202	1.68189e-13	2.9239e-12	20	26	26	B2	GI. colon, transverse (GTEx)	EpiXcan	0.984898	colon_transverse	0.999981
597	ENSG00000143436	MRPL9	-1.53043	-0.379697	0.125911	0.00690125	0.0581759	0.000694747	0.00335683	22	32	32	B2	GI. colon, transverse (GTEx)	EpiXcan	0.984898	colon_transverse	0.999981
598	ENSG00000099338	CATSPERG	-1.52713	-0.0885482	0.126727	0.0925347	0.24626	6.05739e-14	1.08399e-12	31	37	37	B2	GI. colon, transverse (GTEx)	EpiXcan	0.984898	colon_transverse	0.999981
599	ENSG00000160796	NBEAL2	-1.52651	-0.0973575	0.126882	0.0863551	0.0303187	0.0161539	0.0615579	53	60	60	B2	GI. colon, transverse (GTEx)	EpiXcan	0.984898	colon_transverse	0.999981
600	ENSG00000139410	SDSL	-1.52614	-0.233342	0.126975	0.0129104	0.0154214	0.0796927	0.254363	7	7	7	B2	GI. colon, transverse (GTEx)	EpiXcan	0.984898	colon_transverse	0.999981
601	ENSG00000128944	KNSTRN	1.5244	0.0424461	0.127408	0.295709	0.436331	2.09328e-28	1.16583e-26	39	43	43	B2	GI. colon, transverse (GTEx)	EpiXcan	0.984898	colon_transverse	0.999981
602	ENSG00000140939	NOL3	1.5242	0.171018	0.127459	0.0290897	0.0234558	0.0326681	0.115534	22	23	23	B2	GI. colon, transverse (GTEx)	EpiXcan	0.984898	colon_transverse	0.999981
603	ENSG00000177873	ZNF619	-1.52392	-0.258167	0.127527	0.00949575	0.020817	0.0406082	0.140564	9	11	11	B2	GI. colon, transverse (GTEx)	EpiXcan	0.984898	colon_transverse	0.999981
604	ENSG00000197991	AL592490.1	-1.5228	-0.0694192	0.127808	0.192364	0.305215	6.28232e-18	1.54435e-16	45	54	54	B2	GI. colon, transverse (GTEx)	EpiXcan	0.984898	colon_transverse	0.999981
605	ENSG00000149084	HSD17B12	-1.5227	-0.0521113	0.127834	0.22898	0.594412	2.11409e-45	3.74969e-43	34	49	49	B2	GI. colon, transverse (GTEx)	EpiXcan	0.984898	colon_transverse	0.999981
606	ENSG00000107518	ATRNL1	1.52253	0.205778	0.127876	0.0186138	0.0822313	4.09773e-05	0.000242882	31	40	40	B2	GI. colon, transverse (GTEx)	EpiXcan	0.984898	colon_transverse	0.999981
607	ENSG00000115561	CHMP3	-1.52249	-0.174923	0.127887	0.0335481	0.100398	3.06632e-06	2.14184e-05	21	24	24	B2	GI. colon, transverse (GTEx)	EpiXcan	0.984898	colon_transverse	0.999981
608	ENSG00000075336	TIMM21	1.52175	0.307188	0.128071	0.00829543	0.0151645	0.0824226	0.261705	5	5	5	B2	GI. colon, transverse (GTEx)	EpiXcan	0.984898	colon_transverse	0.999981
609	ENSG00000112799	LY86	-1.52103	-0.108778	0.128254	0.0595759	0.176454	5.62306e-10	6.74574e-09	13	15	15	B2	GI. colon, transverse (GTEx)	EpiXcan	0.984898	colon_transverse	0.999981
610	ENSG00000184227	ACOT1	1.52093	0.0947669	0.128277	0.107922	0.265314	1.68289e-15	3.42245e-14	15	22	22	B2	GI. colon, transverse (GTEx)	EpiXcan	0.984898	colon_transverse	0.999981
611	ENSG00000162738	VANGL2	-1.52054	-0.111898	0.128376	0.0699697	0.190856	5.2107e-11	7.10928e-10	8	9	9	B2	GI. colon, transverse (GTEx)	EpiXcan	0.984898	colon_transverse	0.999981
612	ENSG00000180233	ZNRF2	-1.51976	-0.274724	0.128571	0.00955074	0.0117594	0.112727	0.342557	2	2	2	B2	GI. colon, transverse (GTEx)	EpiXcan	0.984898	colon_transverse	0.999981
613	ENSG00000259673	IQCH-AS1	-1.51809	-0.116666	0.128993	0.0585273	0.0522698	0.00131022	0.006065	75	92	92	B2	GI. colon, transverse (GTEx)	EpiXcan	0.984898	colon_transverse	0.999981
614	ENSG00000149600	COMMD7	1.51693	0.0782592	0.129284	0.109222	0.146973	2.61943e-08	2.47997e-07	52	69	69	B2	GI. colon, transverse (GTEx)	EpiXcan	0.984898	colon_transverse	0.999981
615	ENSG00000125779	PANK2	-1.5168	-0.536463	0.129317	0.00335799	0.0280763	0.0193559	0.0723047	3	4	4	B2	GI. colon, transverse (GTEx)	EpiXcan	0.984898	colon_transverse	0.999981
616	ENSG00000196381	ZNF781	1.51641	0.104367	0.129416	0.0565208	0.0804863	4.39995e-05	0.000259697	27	33	33	B2	GI. colon, transverse (GTEx)	EpiXcan	0.984898	colon_transverse	0.999981
617	ENSG00000112294	ALDH5A1	-1.51624	-0.125499	0.12946	0.0448083	0.0847496	2.16621e-05	0.000134068	25	30	30	B2	GI. colon, transverse (GTEx)	EpiXcan	0.984898	colon_transverse	0.999981
618	ENSG00000260482	AC008870.1	-1.51604	-0.211065	0.12951	0.0164702	0.0462944	0.00254936	0.0111387	2	3	3	B2	GI. colon, transverse (GTEx)	EpiXcan	0.984898	colon_transverse	0.999981
619	ENSG00000119943	PYROXD2	-1.51574	-0.0439304	0.129584	0.381242	0.593625	3.14236e-45	5.50384e-43	19	20	20	B2	GI. colon, transverse (GTEx)	EpiXcan	0.984898	colon_transverse	0.999981
620	ENSG00000120696	KBTBD7	-1.51567	-0.236099	0.129603	0.0120257	0.015764	0.0807782	0.257359	6	11	11	B2	GI. colon, transverse (GTEx)	EpiXcan	0.984898	colon_transverse	0.999981
621	ENSG00000149743	TRPT1	1.51236	0.0583883	0.130442	0.163247	0.359528	7.0434e-22	2.41301e-20	8	10	10	B2	GI. colon, transverse (GTEx)	EpiXcan	0.984898	colon_transverse	0.999981
622	ENSG00000157978	LDLRAP1	-1.51045	-0.134328	0.130929	0.0637952	0.0761363	8.37529e-05	0.000473586	33	48	48	B2	GI. colon, transverse (GTEx)	EpiXcan	0.984898	colon_transverse	0.999981
623	ENSG00000100554	ATP6V1D	1.50966	0.102779	0.131131	0.111743	0.268386	4.96136e-16	1.0407e-14	78	96	96	B2	GI. colon, transverse (GTEx)	EpiXcan	0.984898	colon_transverse	0.999981
624	ENSG00000115183	TANC1	1.50914	0.0991414	0.131264	0.0514065	0.0270948	0.0211708	0.0784154	40	50	50	B2	GI. colon, transverse (GTEx)	EpiXcan	0.984898	colon_transverse	0.999981
625	ENSG00000111775	COX6A1	1.50754	0.130027	0.131672	0.0426209	0.0146278	0.0864736	0.272469	18	22	22	B2	GI. colon, transverse (GTEx)	EpiXcan	0.984898	colon_transverse	0.999981
626	ENSG00000188878	FBF1	1.50635	0.0542024	0.131978	0.24596	0.433992	2.5642e-28	1.42014e-26	41	50	50	B2	GI. colon, transverse (GTEx)	EpiXcan	0.984898	colon_transverse	0.999981
627	ENSG00000152061	RABGAP1L	1.50626	0.188127	0.132001	0.0228613	0.0340955	0.0103788	0.0411044	16	17	17	B2	GI. colon, transverse (GTEx)	EpiXcan	0.984898	colon_transverse	0.999981
628	ENSG00000171596	NMUR1	1.5055	0.115976	0.132197	0.0552815	0.136896	2.4634e-08	2.34862e-07	32	40	40	B2	GI. colon, transverse (GTEx)	EpiXcan	0.984898	colon_transverse	0.999981
629	ENSG00000144810	COL8A1	-1.50493	-0.127083	0.132343	0.0351588	0.0438225	0.00277848	0.0120458	22	23	23	B2	GI. colon, transverse (GTEx)	EpiXcan	0.984898	colon_transverse	0.999981
630	ENSG00000139725	RHOF	1.50492	0.421489	0.132346	0.0116418	0.0196325	0.0526021	0.177348	15	18	18	B2	GI. colon, transverse (GTEx)	EpiXcan	0.984898	colon_transverse	0.999981
631	ENSG00000119632	IFI27L2	1.50412	0.0542207	0.132549	0.317814	0.435848	4.20346e-30	2.56082e-28	18	21	21	B2	GI. colon, transverse (GTEx)	EpiXcan	0.984898	colon_transverse	0.999981
632	ENSG00000129055	ANAPC13	-1.50412	-0.0399259	0.13255	0.282919	0.511444	3.30589e-36	2.85939e-34	28	36	36	B2	GI. colon, transverse (GTEx)	EpiXcan	0.984898	colon_transverse	0.999981
633	ENSG00000223509	AC135983.2	-1.50234	-0.110036	0.13301	0.127265	0.260704	3.04045e-15	6.02586e-14	18	20	20	B2	GI. colon, transverse (GTEx)	EpiXcan	0.984898	colon_transverse	0.999981
634	ENSG00000188846	RPL14	-1.50157	-0.131542	0.133208	0.0359097	0.0454406	0.00294739	0.0127426	42	50	50	B2	GI. colon, transverse (GTEx)	EpiXcan	0.984898	colon_transverse	0.999981
635	ENSG00000225756	DBH-AS1	1.50144	0.0673331	0.133241	0.145181	0.110647	7.33315e-07	5.62101e-06	43	50	50	B2	GI. colon, transverse (GTEx)	EpiXcan	0.984898	colon_transverse	0.999981
636	ENSG00000184752	NDUFA12	-1.50011	-0.145837	0.133585	0.0292469	0.0168464	0.0648634	0.212501	17	20	20	B2	GI. colon, transverse (GTEx)	EpiXcan	0.984898	colon_transverse	0.999981
637	ENSG00000272091	RP4-758J24.5	-1.50003	-0.0614485	0.133606	0.213102	0.0579537	0.000671847	0.00325516	101	116	116	B2	GI. colon, transverse (GTEx)	EpiXcan	0.984898	colon_transverse	0.999981
638	ENSG00000214491	SEC14L6	-1.49997	-0.178228	0.133622	0.0219838	0.10712	1.51594e-06	1.10805e-05	20	25	25	B2	GI. colon, transverse (GTEx)	EpiXcan	0.984898	colon_transverse	0.999981
639	ENSG00000268912	AC012313.5	-1.4996	-0.1718	0.133719	0.0213004	0.147878	1.46271e-08	1.44829e-07	22	29	29	B2	GI. colon, transverse (GTEx)	EpiXcan	0.984898	colon_transverse	0.999981
640	ENSG00000103512	NOMO1	1.49943	0.260295	0.133762	0.0128741	0.0708622	0.000182337	0.000974039	15	23	23	B2	GI. colon, transverse (GTEx)	EpiXcan	0.984898	colon_transverse	0.999981
641	ENSG00000178852	EFCAB13	-1.49904	-0.106666	0.133863	0.06396	0.34652	1.3182e-21	4.38731e-20	27	38	38	B2	GI. colon, transverse (GTEx)	EpiXcan	0.984898	colon_transverse	0.999981
642	ENSG00000133302	SLF1	-1.4975	-0.291284	0.134264	0.0121532	0.0103612	0.159214	0.452976	13	14	14	B2	GI. colon, transverse (GTEx)	EpiXcan	0.984898	colon_transverse	0.999981
643	ENSG00000198720	ANKRD13B	-1.49712	-0.103989	0.134363	0.0884926	0.0360791	0.0081408	0.0328067	55	63	63	B2	GI. colon, transverse (GTEx)	EpiXcan	0.984898	colon_transverse	0.999981
644	ENSG00000118579	MED28	1.49675	0.0610545	0.134458	0.176971	0.397218	1.06944e-24	4.54091e-23	15	24	24	B2	GI. colon, transverse (GTEx)	EpiXcan	0.984898	colon_transverse	0.999981
645	ENSG00000074695	LMAN1	1.49673	0.113977	0.134463	0.0512917	0.264733	3.16048e-16	6.69964e-15	2	3	3	B2	GI. colon, transverse (GTEx)	EpiXcan	0.984898	colon_transverse	0.999981
646	ENSG00000141252	VPS53	1.49668	0.062758	0.134477	0.174039	0.352546	8.26992e-22	2.80576e-20	27	36	36	B2	GI. colon, transverse (GTEx)	EpiXcan	0.984898	colon_transverse	0.999981
647	ENSG00000138629	UBL7	-1.49499	-0.130873	0.134917	0.0448225	0.0271515	0.0195773	0.0730345	24	29	29	B2	GI. colon, transverse (GTEx)	EpiXcan	0.984898	colon_transverse	0.999981
648	ENSG00000156345	CDK20	1.49473	0.0978347	0.134986	0.0870205	0.101984	4.17228e-06	2.86859e-05	74	92	92	B2	GI. colon, transverse (GTEx)	EpiXcan	0.984898	colon_transverse	0.999981
649	ENSG00000020922	MRE11	1.49467	0.0368739	0.135002	0.438588	0.591077	8.73447e-45	1.47455e-42	19	20	20	B2	GI. colon, transverse (GTEx)	EpiXcan	0.984898	colon_transverse	0.999981
650	ENSG00000198131	ZNF544	1.49453	0.155199	0.135036	0.0255667	0.0430662	0.0035527	0.0151446	17	19	19	B2	GI. colon, transverse (GTEx)	EpiXcan	0.984898	colon_transverse	0.999981
651	ENSG00000155906	RMND1	1.49149	0.223176	0.135832	0.0123488	0.14325	2.92895e-08	2.74152e-07	4	8	8	B2	GI. colon, transverse (GTEx)	EpiXcan	0.984898	colon_transverse	0.999981
652	ENSG00000203896	LIME1	-1.49101	-0.159231	0.135959	0.0329533	0.167445	1.49691e-09	1.69424e-08	12	15	15	B2	GI. colon, transverse (GTEx)	EpiXcan	0.984898	colon_transverse	0.999981
653	ENSG00000167118	URM1	1.49023	0.202502	0.136164	0.0193228	0.0719167	0.000138458	0.000754306	4	4	4	B2	GI. colon, transverse (GTEx)	EpiXcan	0.984898	colon_transverse	0.999981
654	ENSG00000110917	MLEC	-1.48894	-0.230888	0.136502	0.0144806	0.0436699	0.00341575	0.0146008	5	6	6	B2	GI. colon, transverse (GTEx)	EpiXcan	0.984898	colon_transverse	0.999981
655	ENSG00000226232	NPIPB14P	-1.48856	-0.0732872	0.136602	0.159338	0.721861	7.08654e-67	8.27472e-64	22	37	37	B2	GI. colon, transverse (GTEx)	EpiXcan	0.984898	colon_transverse	0.999981
656	ENSG00000146263	MMS22L	-1.48822	-0.237344	0.136693	0.0123396	0.0583546	0.000526111	0.00259299	4	7	7	B2	GI. colon, transverse (GTEx)	EpiXcan	0.984898	colon_transverse	0.999981
657	ENSG00000151650	VENTX	1.48809	0.183919	0.136726	0.0311437	0.0160761	0.0782958	0.250418	15	20	20	B2	GI. colon, transverse (GTEx)	EpiXcan	0.984898	colon_transverse	0.999981
658	ENSG00000162461	SLC25A34	1.48703	0.278062	0.137008	0.0106601	0.0334154	0.0109732	0.043202	8	10	10	B2	GI. colon, transverse (GTEx)	EpiXcan	0.984898	colon_transverse	0.999981
659	ENSG00000158411	MITD1	1.48702	0.138823	0.137009	0.0504856	0.140627	2.11668e-08	2.04263e-07	30	38	38	B2	GI. colon, transverse (GTEx)	EpiXcan	0.984898	colon_transverse	0.999981
660	ENSG00000170791	CHCHD7	1.48562	0.13669	0.137381	0.0400037	0.0262085	0.0229908	0.0843096	24	26	26	B2	GI. colon, transverse (GTEx)	EpiXcan	0.984898	colon_transverse	0.999981
661	ENSG00000198520	C1orf228	-1.48554	-0.0829646	0.1374	0.125987	0.159032	2.66674e-09	2.92153e-08	29	33	33	B2	GI. colon, transverse (GTEx)	EpiXcan	0.984898	colon_transverse	0.999981
662	ENSG00000003393	ALS2	-1.48533	-0.239927	0.137455	0.00959417	0.0365334	0.00765059	0.0310275	2	3	3	B2	GI. colon, transverse (GTEx)	EpiXcan	0.984898	colon_transverse	0.999981
663	ENSG00000090316	MAEA	-1.4849	-0.107671	0.13757	0.0725882	0.182423	1.57292e-10	2.0146e-09	29	39	39	B2	GI. colon, transverse (GTEx)	EpiXcan	0.984898	colon_transverse	0.999981
664	ENSG00000110171	TRIM3	-1.48456	-0.230288	0.13766	0.0151698	0.0597286	0.000540914	0.0026594	17	23	23	B2	GI. colon, transverse (GTEx)	EpiXcan	0.984898	colon_transverse	0.999981
665	ENSG00000149380	P4HA3	-1.48297	-0.117329	0.138082	0.0880499	0.143989	2.02489e-08	1.95674e-07	51	61	61	B2	GI. colon, transverse (GTEx)	EpiXcan	0.984898	colon_transverse	0.999981
666	ENSG00000242028	HYPK	1.48266	0.250462	0.138165	0.0171813	0.0827914	3.0865e-05	0.000185853	3	3	3	B2	GI. colon, transverse (GTEx)	EpiXcan	0.984898	colon_transverse	0.999981
667	ENSG00000157601	MX1	-1.48177	-0.155175	0.138401	0.0313286	0.195508	3.42815e-11	4.7654e-10	3	4	4	B2	GI. colon, transverse (GTEx)	EpiXcan	0.984898	colon_transverse	0.999981
668	ENSG00000166135	HIF1AN	1.48063	0.105898	0.138705	0.0425593	0.0117257	0.128253	0.38187	23	27	27	B2	GI. colon, transverse (GTEx)	EpiXcan	0.984898	colon_transverse	0.999981
669	ENSG00000138821	SLC39A8	-1.47958	-0.125998	0.138987	0.0440431	0.0116976	0.135292	0.398677	90	117	117	B2	GI. colon, transverse (GTEx)	EpiXcan	0.984898	colon_transverse	0.999981
670	ENSG00000198951	NAGA	1.47839	0.0924179	0.139303	0.0900866	0.108248	2.27953e-06	1.61644e-05	59	73	73	B2	GI. colon, transverse (GTEx)	EpiXcan	0.984898	colon_transverse	0.999981
671	ENSG00000146373	RNF217	1.47713	0.232053	0.13964	0.0126669	0.0137964	0.091823	0.286809	12	14	14	B2	GI. colon, transverse (GTEx)	EpiXcan	0.984898	colon_transverse	0.999981
672	ENSG00000229891	LINC01315	1.4765	0.20518	0.139809	0.0196366	0.0299955	0.0158305	0.0604472	16	18	18	B2	GI. colon, transverse (GTEx)	EpiXcan	0.984898	colon_transverse	0.999981
673	ENSG00000180902	D2HGDH	-1.4763	-0.0563334	0.139863	0.27788	0.526933	1.55159e-36	1.39364e-34	27	37	37	B2	GI. colon, transverse (GTEx)	EpiXcan	0.984898	colon_transverse	0.999981
674	ENSG00000133706	LARS	-1.47588	-0.0774818	0.139977	0.166635	0.411008	1.49009e-25	6.60734e-24	36	45	45	B2	GI. colon, transverse (GTEx)	EpiXcan	0.984898	colon_transverse	0.999981
675	ENSG00000078043	PIAS2	1.47566	0.106774	0.140034	0.0484465	0.118439	8.11531e-07	6.17998e-06	29	34	34	B2	GI. colon, transverse (GTEx)	EpiXcan	0.984898	colon_transverse	0.999981
676	ENSG00000169371	SNUPN	-1.47404	-0.0765798	0.14047	0.0755212	0.124859	3.70674e-07	2.99705e-06	29	34	34	B2	GI. colon, transverse (GTEx)	EpiXcan	0.984898	colon_transverse	0.999981
677	ENSG00000137200	CMTR1	-1.47393	-0.167143	0.140501	0.0484786	0.0149485	0.0869091	0.273588	20	22	22	B2	GI. colon, transverse (GTEx)	EpiXcan	0.984898	colon_transverse	0.999981
678	ENSG00000125037	EMC3	1.4735	0.24017	0.140617	0.0171798	0.0407033	0.00496774	0.0206736	9	10	10	B2	GI. colon, transverse (GTEx)	EpiXcan	0.984898	colon_transverse	0.999981
679	ENSG00000263072	ZNF213-AS1	1.47316	0.0757862	0.140709	0.109549	0.250237	3.72296e-14	6.79246e-13	19	24	24	B2	GI. colon, transverse (GTEx)	EpiXcan	0.984898	colon_transverse	0.999981
680	ENSG00000163866	SMIM12	-1.47308	-0.0927046	0.140729	0.084098	0.184593	3.72685e-11	5.14996e-10	31	39	39	B2	GI. colon, transverse (GTEx)	EpiXcan	0.984898	colon_transverse	0.999981
681	ENSG00000148824	MTG1	1.47049	0.0608055	0.141429	0.184393	0.290526	9.93808e-17	2.22448e-15	24	31	31	B2	GI. colon, transverse (GTEx)	EpiXcan	0.985946	colon_transverse	0.999981
682	ENSG00000158691	ZSCAN12	1.47006	0.101175	0.141545	0.0560557	0.0821881	2.55904e-05	0.00015665	16	19	19	B2	GI. colon, transverse (GTEx)	EpiXcan	0.985946	colon_transverse	0.999981
683	ENSG00000204351	SKIV2L	1.46894	0.0512007	0.141849	0.208831	0.400324	1.07426e-24	4.54757e-23	21	25	25	B2	GI. colon, transverse (GTEx)	EpiXcan	0.985946	colon_transverse	0.999981
684	ENSG00000254245	PCDHGA3	-1.46872	-0.203382	0.141909	0.0220051	0.0619148	0.000450403	0.00224672	14	15	15	B2	GI. colon, transverse (GTEx)	EpiXcan	0.985946	colon_transverse	0.999981
685	ENSG00000103226	NOMO3	-1.46711	-0.0754123	0.142346	0.178523	0.430598	5.18952e-28	2.81843e-26	56	77	77	B2	GI. colon, transverse (GTEx)	EpiXcan	0.985946	colon_transverse	0.999981
686	ENSG00000124562	SNRPC	-1.46388	-0.0716669	0.143228	0.119595	0.147437	2.65589e-08	2.51109e-07	91	119	119	B2	GI. colon, transverse (GTEx)	EpiXcan	0.985946	colon_transverse	0.999981
687	ENSG00000136933	RABEPK	1.46288	0.105448	0.143501	0.0789654	0.0933152	1.41328e-05	9.02182e-05	48	52	52	B2	GI. colon, transverse (GTEx)	EpiXcan	0.985946	colon_transverse	0.999981
688	ENSG00000160172	FAM86C2P	1.46283	0.245858	0.143515	0.0201979	0.0545361	0.000606117	0.00295508	15	17	17	B2	GI. colon, transverse (GTEx)	EpiXcan	0.985946	colon_transverse	0.999981
689	ENSG00000068912	ERLEC1	1.46204	0.413674	0.143731	0.0058859	0.0126994	0.120392	0.362392	6	10	10	B2	GI. colon, transverse (GTEx)	EpiXcan	0.985946	colon_transverse	0.999981
690	ENSG00000128268	MGAT3	1.46089	0.431717	0.144045	0.0053406	0.0551717	0.000849759	0.00404856	21	32	32	B2	GI. colon, transverse (GTEx)	EpiXcan	0.985946	colon_transverse	0.999981
691	ENSG00000196535	MYO18A	1.4604	0.0906239	0.144179	0.0903475	0.209212	5.716e-12	8.64931e-11	12	13	13	B2	GI. colon, transverse (GTEx)	EpiXcan	0.985946	colon_transverse	0.999981
692	ENSG00000068650	ATP11A	-1.45989	-0.191904	0.14432	0.0217465	0.0738917	9.51473e-05	0.00053158	25	37	37	B2	GI. colon, transverse (GTEx)	EpiXcan	0.985946	colon_transverse	0.999981
693	ENSG00000139133	ALG10	1.45838	0.132233	0.144736	0.0322429	0.0779965	7.59952e-05	0.000433216	11	12	12	B2	GI. colon, transverse (GTEx)	EpiXcan	0.985946	colon_transverse	0.999981
694	ENSG00000188818	ZDHHC11	1.45755	0.277282	0.144965	0.0150872	0.0263545	0.023166	0.0848855	19	29	29	B2	GI. colon, transverse (GTEx)	EpiXcan	0.985946	colon_transverse	0.999981
695	ENSG00000139323	POC1B	1.45626	0.199412	0.145322	0.0179775	0.029432	0.0169314	0.0642066	17	21	21	B2	GI. colon, transverse (GTEx)	EpiXcan	0.985946	colon_transverse	0.999981
696	ENSG00000228274	AL021707.2	1.45613	0.135011	0.145356	0.0675591	0.0643769	0.000237759	0.00124541	43	52	52	B2	GI. colon, transverse (GTEx)	EpiXcan	0.985946	colon_transverse	0.999981
697	ENSG00000137054	POLR1E	-1.45594	-0.206103	0.14541	0.0206146	0.0486934	0.00174563	0.00788262	49	62	62	B2	GI. colon, transverse (GTEx)	EpiXcan	0.985946	colon_transverse	0.999981
698	ENSG00000148935	GAS2	1.45529	0.174292	0.145589	0.0308602	0.0906819	1.42746e-05	9.10402e-05	26	30	30	B2	GI. colon, transverse (GTEx)	EpiXcan	0.985946	colon_transverse	0.999981
699	ENSG00000139908	TSSK4	-1.4549	-0.206804	0.145696	0.013207	0.0478705	0.0017902	0.00804497	7	9	9	B2	GI. colon, transverse (GTEx)	EpiXcan	0.985946	colon_transverse	0.999981
700	ENSG00000154767	XPC	1.45422	0.112871	0.145885	0.0543547	0.0558471	0.000763175	0.00365594	19	25	25	B2	GI. colon, transverse (GTEx)	EpiXcan	0.985946	colon_transverse	0.999981
701	ENSG00000127125	PPCS	-1.45326	-0.4059	0.146152	0.00567091	0.0100054	0.165747	0.467198	4	6	6	B2	GI. colon, transverse (GTEx)	EpiXcan	0.985946	colon_transverse	0.999981
702	ENSG00000085644	ZNF213	1.4532	0.165667	0.146169	0.0191616	0.0712312	0.000127744	0.000699904	7	11	11	B2	GI. colon, transverse (GTEx)	EpiXcan	0.985946	colon_transverse	0.999981
703	ENSG00000198771	RCSD1	-1.45199	-0.317533	0.146503	0.00491362	0.0193851	0.0517022	0.174735	3	3	3	B2	GI. colon, transverse (GTEx)	EpiXcan	0.985946	colon_transverse	0.999981
704	ENSG00000244026	FAM86DP	-1.45165	-0.0665895	0.1466	0.182369	0.452663	1.42908e-30	8.93941e-29	28	45	45	B2	GI. colon, transverse (GTEx)	EpiXcan	0.985946	colon_transverse	0.999981
705	ENSG00000103479	RBL2	1.45143	0.051452	0.146662	0.220489	0.53649	1.93568e-38	1.99432e-36	17	23	23	B2	GI. colon, transverse (GTEx)	EpiXcan	0.985946	colon_transverse	0.999981
706	ENSG00000203875	SNHG5	1.45128	0.0356722	0.146702	0.566627	0.642043	6.99878e-52	2.39187e-49	54	62	62	B2	GI. colon, transverse (GTEx)	EpiXcan	0.985946	colon_transverse	0.999981
707	ENSG00000168763	CNNM3	1.44733	0.108296	0.147805	0.0807137	0.0311798	0.0139623	0.0537916	27	33	33	B2	GI. colon, transverse (GTEx)	EpiXcan	0.985946	colon_transverse	0.999981
708	ENSG00000166471	TMEM41B	-1.44671	-0.160636	0.147978	0.0245073	0.0843712	3.81197e-05	0.000227098	8	9	9	B2	GI. colon, transverse (GTEx)	EpiXcan	0.985946	colon_transverse	0.999981
709	ENSG00000058272	PPP1R12A	-1.4462	-0.130416	0.14812	0.0384481	0.0342106	0.010064	0.0399368	34	45	45	B2	GI. colon, transverse (GTEx)	EpiXcan	0.985946	colon_transverse	0.999981
710	ENSG00000106392	C1GALT1	1.44619	0.0589909	0.148123	0.173482	0.252027	1.38244e-15	2.83198e-14	16	19	19	B2	GI. colon, transverse (GTEx)	EpiXcan	0.985946	colon_transverse	0.999981
711	ENSG00000095015	MAP3K1	1.44557	0.121099	0.148297	0.0543884	0.0224931	0.0372074	0.129909	36	41	41	B2	GI. colon, transverse (GTEx)	EpiXcan	0.985946	colon_transverse	0.999981
712	ENSG00000227827	AC138969.2	1.44464	0.0870475	0.148559	0.0895962	0.303644	1.34491e-18	3.50276e-17	28	33	33	B2	GI. colon, transverse (GTEx)	EpiXcan	0.985946	colon_transverse	0.999981
713	ENSG00000119673	ACOT2	1.4437	0.0981445	0.148824	0.0960786	0.219899	2.57922e-12	4.0425e-11	6	8	8	B2	GI. colon, transverse (GTEx)	EpiXcan	0.985946	colon_transverse	0.999981
714	ENSG00000100504	PYGL	-1.44164	-0.0745981	0.149403	0.135322	0.295853	2.37846e-17	5.59178e-16	13	16	16	B2	GI. colon, transverse (GTEx)	EpiXcan	0.985946	colon_transverse	0.999981
715	ENSG00000173409	ARV1	1.44159	0.116032	0.149418	0.0527244	0.192579	3.10807e-11	4.342e-10	11	15	15	B2	GI. colon, transverse (GTEx)	EpiXcan	0.985946	colon_transverse	0.999981
716	ENSG00000080345	RIF1	1.43913	0.170008	0.150114	0.0215028	0.107181	2.93211e-06	2.05321e-05	17	19	19	B2	GI. colon, transverse (GTEx)	EpiXcan	0.985946	colon_transverse	0.999981
717	ENSG00000139531	SUOX	1.43903	0.0788493	0.150143	0.123274	0.183663	1.15918e-10	1.51375e-09	21	26	26	B2	GI. colon, transverse (GTEx)	EpiXcan	0.985946	colon_transverse	0.999981
718	ENSG00000260329	AC007541.1	1.43879	3.10865	0.150211	6.3975e-05	0.0185734	0.0564594	0.188764	4	6	6	B2	GI. colon, transverse (GTEx)	EpiXcan	0.985946	colon_transverse	0.999981
719	ENSG00000197498	RPF2	1.43709	0.0788036	0.150692	0.0907588	0.21171	4.19602e-12	6.39768e-11	23	28	28	B2	GI. colon, transverse (GTEx)	EpiXcan	0.985946	colon_transverse	0.999981
720	ENSG00000162493	PDPN	-1.43497	-0.126386	0.151295	0.0460238	0.0858867	3.25675e-05	0.000195936	10	16	16	B2	GI. colon, transverse (GTEx)	EpiXcan	0.985946	colon_transverse	0.999981
721	ENSG00000185596	WASH3P	1.43396	0.12184	0.151584	0.0563208	0.172741	4.90462e-10	5.92444e-09	32	48	48	B2	GI. colon, transverse (GTEx)	EpiXcan	0.985946	colon_transverse	0.999981
722	ENSG00000239704	CDRT4	1.43239	0.0535497	0.152032	0.16076	0.316591	3.31794e-19	9.16982e-18	30	43	43	B2	GI. colon, transverse (GTEx)	EpiXcan	0.985946	colon_transverse	0.999981
723	ENSG00000141458	NPC1	-1.43236	-0.226898	0.15204	0.012108	0.0358905	0.00839469	0.0337425	23	29	29	B2	GI. colon, transverse (GTEx)	EpiXcan	0.985946	colon_transverse	0.999981
724	ENSG00000152117	AC073869.1	-1.43206	-0.0483024	0.152127	0.31734	0.609329	3.08946e-47	6.65993e-45	23	31	31	B2	GI. colon, transverse (GTEx)	EpiXcan	0.985946	colon_transverse	0.999981
725	ENSG00000188629	ZNF177	-1.43126	-0.0549175	0.152356	0.193957	0.294864	2.50128e-17	5.85108e-16	12	12	12	B2	GI. colon, transverse (GTEx)	EpiXcan	0.985946	colon_transverse	0.999981
726	ENSG00000115816	CEBPZ	-1.43095	-0.394717	0.152443	0.00891328	0.0328778	0.011924	0.0466832	8	13	13	B2	GI. colon, transverse (GTEx)	EpiXcan	0.985946	colon_transverse	0.999981
727	ENSG00000158683	PKD1L1	1.43078	0.176626	0.152494	0.021241	0.0493604	0.00169574	0.00768211	24	30	30	B2	GI. colon, transverse (GTEx)	EpiXcan	0.985946	colon_transverse	0.999981
728	ENSG00000182771	GRID1	-1.43047	-0.1533	0.152583	0.0273807	0.184011	7.39315e-11	9.85659e-10	3	4	4	B2	GI. colon, transverse (GTEx)	EpiXcan	0.985946	colon_transverse	0.999981
729	ENSG00000163684	RPP14	1.43044	0.0431495	0.152591	0.280253	0.427681	8.14402e-27	4.061e-25	13	16	16	B2	GI. colon, transverse (GTEx)	EpiXcan	0.985946	colon_transverse	0.999981
730	ENSG00000130024	PHF10	1.42922	0.0589315	0.152942	0.103123	0.0240189	0.0266919	0.0966426	39	48	48	B2	GI. colon, transverse (GTEx)	EpiXcan	0.985946	colon_transverse	0.999981
731	ENSG00000257949	TEN1	-1.42899	-0.0511936	0.153008	0.247023	0.359326	5.63466e-22	1.93512e-20	33	42	42	B2	GI. colon, transverse (GTEx)	EpiXcan	0.985946	colon_transverse	0.999981
732	ENSG00000100979	PLTP	-1.4277	-0.116544	0.153377	0.0484294	0.132337	1.55455e-07	1.32819e-06	32	35	35	B2	GI. colon, transverse (GTEx)	EpiXcan	0.985946	colon_transverse	0.999981
733	ENSG00000090530	P3H2	-1.42712	-0.270506	0.153547	0.00772003	0.0217924	0.0393762	0.136739	9	12	12	B2	GI. colon, transverse (GTEx)	EpiXcan	0.985946	colon_transverse	0.999981
734	ENSG00000112419	PHACTR2	-1.42674	-0.216167	0.153655	0.0130693	0.0442389	0.00176012	0.00793272	7	9	9	B2	GI. colon, transverse (GTEx)	EpiXcan	0.985946	colon_transverse	0.999981
735	ENSG00000144455	SUMF1	1.42564	0.0525158	0.153973	0.296816	0.367972	7.05176e-23	2.60711e-21	65	75	75	B2	GI. colon, transverse (GTEx)	EpiXcan	0.985946	colon_transverse	0.999981
736	ENSG00000171574	ZNF584	-1.42494	-0.0696219	0.154176	0.116004	0.325691	3.71815e-19	1.02154e-17	14	18	18	B2	GI. colon, transverse (GTEx)	EpiXcan	0.985946	colon_transverse	0.999981
737	ENSG00000165801	ARHGEF40	-1.42428	-0.0708261	0.154367	0.146437	0.285896	1.37757e-16	3.0542e-15	6	9	9	B2	GI. colon, transverse (GTEx)	EpiXcan	0.985946	colon_transverse	0.999981
738	ENSG00000143434	SEMA6C	1.42422	0.303709	0.154382	0.00797332	0.0252966	0.0263748	0.0956923	6	8	8	B2	GI. colon, transverse (GTEx)	EpiXcan	0.985946	colon_transverse	0.999981
739	ENSG00000136932	TRMO	-1.42402	-0.0581592	0.154442	0.209615	0.298927	2.88817e-18	7.37141e-17	21	23	23	B2	GI. colon, transverse (GTEx)	EpiXcan	0.985946	colon_transverse	0.999981
740	ENSG00000138757	G3BP2	-1.42274	-0.180436	0.154813	0.0199631	0.0749112	0.000109443	0.000605891	10	12	12	B2	GI. colon, transverse (GTEx)	EpiXcan	0.985946	colon_transverse	0.999981
741	ENSG00000124422	USP22	-1.42224	-0.172337	0.154955	0.0230165	0.0333595	0.0113604	0.0446389	18	23	23	B2	GI. colon, transverse (GTEx)	EpiXcan	0.985946	colon_transverse	0.999981
742	ENSG00000271335	AL117336.3	1.42213	0.0450099	0.15499	0.249655	0.433725	1.60493e-27	8.42255e-26	44	58	58	B2	GI. colon, transverse (GTEx)	EpiXcan	0.985946	colon_transverse	0.999981
743	ENSG00000115514	TXNDC9	-1.42054	-0.144598	0.155449	0.0216335	0.0509425	0.00103644	0.00487334	6	8	8	B2	GI. colon, transverse (GTEx)	EpiXcan	0.985946	colon_transverse	0.999981
744	ENSG00000106688	SLC1A1	-1.42023	-0.136724	0.15554	0.0607109	0.0764049	6.91549e-05	0.000395994	18	26	26	B2	GI. colon, transverse (GTEx)	EpiXcan	0.985946	colon_transverse	0.999981
745	ENSG00000144048	DUSP11	-1.41855	-0.61368	0.15603	0.00498589	0.0167259	0.0715746	0.231478	4	6	6	B2	GI. colon, transverse (GTEx)	EpiXcan	0.985946	colon_transverse	0.999981
746	ENSG00000205485	AC004980.1	1.41841	0.107388	0.15607	0.0558076	0.130856	1.53476e-07	1.31369e-06	14	21	21	B2	GI. colon, transverse (GTEx)	EpiXcan	0.985946	colon_transverse	0.999981
747	ENSG00000150433	TMEM218	-1.41835	-0.183508	0.156088	0.0177831	0.0811089	4.45085e-05	0.000262481	3	4	4	B2	GI. colon, transverse (GTEx)	EpiXcan	0.985946	colon_transverse	0.999981
748	ENSG00000171103	TRMT61B	-1.41833	-0.0509027	0.156094	0.200707	0.271416	1.4787e-15	3.02475e-14	51	66	66	B2	GI. colon, transverse (GTEx)	EpiXcan	0.985946	colon_transverse	0.999981
749	ENSG00000174529	TMEM81	1.41749	0.0690874	0.156339	0.092198	0.0483857	0.00170077	0.00769741	39	44	44	B2	GI. colon, transverse (GTEx)	EpiXcan	0.985946	colon_transverse	0.999981
750	ENSG00000134470	IL15RA	1.4174	0.114641	0.156365	0.0405937	0.0812797	4.99508e-05	0.000292483	18	18	18	B2	GI. colon, transverse (GTEx)	EpiXcan	0.985946	colon_transverse	0.999981
751	ENSG00000051620	HEBP2	-1.41735	-0.162982	0.156379	0.0186713	0.109223	1.55956e-06	1.13538e-05	2	3	3	B2	GI. colon, transverse (GTEx)	EpiXcan	0.985946	colon_transverse	0.999981
752	ENSG00000076650	GPATCH1	-1.41488	-0.179132	0.157105	0.0210016	0.0776579	6.40691e-05	0.000369135	14	19	19	B2	GI. colon, transverse (GTEx)	EpiXcan	0.985946	colon_transverse	0.999981
753	ENSG00000115825	PRKD3	-1.41478	-0.153265	0.157132	0.0268783	0.053247	0.00122269	0.0056918	23	27	27	B2	GI. colon, transverse (GTEx)	EpiXcan	0.985946	colon_transverse	0.999981
754	ENSG00000107679	PLEKHA1	1.41467	0.115033	0.157165	0.049504	0.05868	0.000696096	0.00336218	22	27	27	B2	GI. colon, transverse (GTEx)	EpiXcan	0.985946	colon_transverse	0.999981
755	ENSG00000148303	RPL7A	1.41348	0.224106	0.157514	0.0154901	0.0203212	0.0451635	0.154827	8	10	10	B2	GI. colon, transverse (GTEx)	EpiXcan	0.985946	colon_transverse	0.999981
756	ENSG00000115486	GGCX	-1.412	-0.15275	0.15795	0.0192873	0.120832	4.94777e-07	3.91684e-06	10	14	14	B2	GI. colon, transverse (GTEx)	EpiXcan	0.985946	colon_transverse	0.999981
757	ENSG00000182636	NDN	1.41195	0.160617	0.157966	0.0238303	0.0131146	0.11111	0.338376	14	25	25	B2	GI. colon, transverse (GTEx)	EpiXcan	0.985946	colon_transverse	0.999981
758	ENSG00000156675	RAB11FIP1	-1.41174	-0.305809	0.158026	0.0131425	0.011384	0.139601	0.408881	7	8	8	B2	GI. colon, transverse (GTEx)	EpiXcan	0.985946	colon_transverse	0.999981
759	ENSG00000185864	NPIPB4	1.41171	1.05566	0.158037	0.000566452	0.106641	1.31755e-06	9.7217e-06	3	12	12	B2	GI. colon, transverse (GTEx)	EpiXcan	0.985946	colon_transverse	0.999981
760	ENSG00000135124	P2RX4	1.41136	0.0671021	0.158138	0.130928	0.115146	5.01639e-07	3.96668e-06	93	107	107	B2	GI. colon, transverse (GTEx)	EpiXcan	0.985946	colon_transverse	0.999981
761	ENSG00000119242	CCDC92	-1.41027	-0.0871486	0.15846	0.101037	0.0407279	0.00438094	0.0183845	49	59	59	B2	GI. colon, transverse (GTEx)	EpiXcan	0.985946	colon_transverse	0.999981
762	ENSG00000175048	ZDHHC14	1.40959	0.141883	0.15866	0.0302621	0.0266822	0.0220946	0.0813639	33	41	41	B2	GI. colon, transverse (GTEx)	EpiXcan	0.985946	colon_transverse	0.999981
763	ENSG00000137831	UACA	1.40735	0.168619	0.159324	0.0242736	0.114693	8.54336e-07	6.48126e-06	16	23	23	B2	GI. colon, transverse (GTEx)	EpiXcan	0.985946	colon_transverse	0.999981
764	ENSG00000174013	FBXO45	-1.40618	-0.173154	0.159671	0.0213896	0.0674352	0.000257391	0.00134073	8	13	13	B2	GI. colon, transverse (GTEx)	EpiXcan	0.985946	colon_transverse	0.999981
765	ENSG00000126217	MCF2L	-1.40286	-0.102309	0.160659	0.0546183	0.140211	2.87945e-08	2.7006e-07	6	6	6	B2	GI. colon, transverse (GTEx)	EpiXcan	0.985946	colon_transverse	0.999981
766	ENSG00000082397	EPB41L3	1.40276	0.163569	0.16069	0.0259398	0.121798	4.08368e-07	3.28476e-06	12	14	14	B2	GI. colon, transverse (GTEx)	EpiXcan	0.985946	colon_transverse	0.999981
767	ENSG00000146733	PSPH	-1.40238	-0.0788747	0.160801	0.0965143	0.18943	1.20076e-10	1.56657e-09	45	55	55	B2	GI. colon, transverse (GTEx)	EpiXcan	0.985946	colon_transverse	0.999981
768	ENSG00000161654	LSM12	1.40214	0.144754	0.160875	0.031502	0.0256745	0.0242696	0.0886511	27	37	37	B2	GI. colon, transverse (GTEx)	EpiXcan	0.985946	colon_transverse	0.999981
769	ENSG00000070371	CLTCL1	-1.40207	-0.0861753	0.160893	0.0873541	0.233513	1.27239e-13	2.23137e-12	35	44	44	B2	GI. colon, transverse (GTEx)	EpiXcan	0.985946	colon_transverse	0.999981
770	ENSG00000180479	ZNF571	1.40203	0.0818381	0.160905	0.0974877	0.0785879	6.73785e-05	0.000386612	54	65	65	B2	GI. colon, transverse (GTEx)	EpiXcan	0.985946	colon_transverse	0.999981
771	ENSG00000166170	BAG5	1.40185	0.151147	0.160961	0.0329243	0.121799	5.36029e-07	4.20775e-06	27	34	34	B2	GI. colon, transverse (GTEx)	EpiXcan	0.985946	colon_transverse	0.999981
772	ENSG00000143845	ETNK2	1.40164	0.23179	0.161022	0.0133336	0.0269698	0.021339	0.0789547	6	6	6	B2	GI. colon, transverse (GTEx)	EpiXcan	0.985946	colon_transverse	0.999981
773	ENSG00000166896	ATP23	-1.40058	-0.0798196	0.161341	0.0960294	0.282982	1.74481e-16	3.81409e-15	11	14	14	B2	GI. colon, transverse (GTEx)	EpiXcan	0.985946	colon_transverse	0.999981
774	ENSG00000028310	BRD9	1.40034	0.101745	0.161412	0.060262	0.186472	1.99577e-10	2.51934e-09	20	24	24	B2	GI. colon, transverse (GTEx)	EpiXcan	0.985946	colon_transverse	0.999981
775	ENSG00000176209	SMIM19	-1.3999	-0.0501423	0.161542	0.208525	0.464573	6.27119e-31	4.01242e-29	10	12	12	B2	GI. colon, transverse (GTEx)	EpiXcan	0.985946	colon_transverse	0.999981
776	ENSG00000178718	RPP25	-1.3994	-0.212065	0.161692	0.0157594	0.0611797	0.000475413	0.00236223	3	3	3	B2	GI. colon, transverse (GTEx)	EpiXcan	0.985946	colon_transverse	0.999981
777	ENSG00000196735	HLA-DQA1	1.39937	0.150778	0.161701	0.0238994	0.208109	6.50412e-12	9.75757e-11	16	32	32	B2	GI. colon, transverse (GTEx)	EpiXcan	0.985946	colon_transverse	0.999981
778	ENSG00000101457	DNTTIP1	-1.39897	-0.172463	0.161823	0.0269712	0.049906	0.00175861	0.00792844	28	35	35	B2	GI. colon, transverse (GTEx)	EpiXcan	0.985946	colon_transverse	0.999981
779	ENSG00000189339	SLC35E2B	1.39859	0.393955	0.161937	0.00580033	0.619452	5.89877e-49	1.47596e-46	12	24	24	B2	GI. colon, transverse (GTEx)	EpiXcan	0.985946	colon_transverse	0.999981
780	ENSG00000090339	ICAM1	1.39794	0.121169	0.16213	0.0435601	0.0144144	0.0981575	0.304423	32	41	41	B2	GI. colon, transverse (GTEx)	EpiXcan	0.985946	colon_transverse	0.999981
781	ENSG00000178761	FAM219B	1.39725	0.195116	0.162337	0.0185342	0.0632876	0.000328244	0.00167676	4	4	4	B2	GI. colon, transverse (GTEx)	EpiXcan	0.985946	colon_transverse	0.999981
782	ENSG00000185252	ZNF74	1.39645	1.41821	0.162578	0.000293296	0.0651176	0.000234473	0.00123096	3	4	4	B2	GI. colon, transverse (GTEx)	EpiXcan	0.985946	colon_transverse	0.999981
783	ENSG00000105854	PON2	-1.39617	-0.0908991	0.162663	0.0495169	0.222039	7.30537e-13	1.19863e-11	8	12	12	B2	GI. colon, transverse (GTEx)	EpiXcan	0.985946	colon_transverse	0.999981
784	ENSG00000050165	DKK3	-1.39523	-0.0901148	0.162945	0.0659679	0.0368677	0.00769731	0.0311989	35	41	41	B2	GI. colon, transverse (GTEx)	EpiXcan	0.985946	colon_transverse	0.999981
785	ENSG00000141698	NT5C3B	-1.39459	-0.0722914	0.16314	0.152036	0.462468	2.63054e-30	1.61663e-28	16	28	28	B2	GI. colon, transverse (GTEx)	EpiXcan	0.985946	colon_transverse	0.999981
786	ENSG00000235381	AL596202.1	1.39412	0.0660167	0.163282	0.118874	0.291173	2.08587e-18	5.37265e-17	33	42	42	B2	GI. colon, transverse (GTEx)	EpiXcan	0.985946	colon_transverse	0.999981
787	ENSG00000171121	KCNMB3	1.39336	0.0891422	0.163512	0.0673555	0.0321162	0.0123199	0.0480452	44	48	48	B2	GI. colon, transverse (GTEx)	EpiXcan	0.985946	colon_transverse	0.999981
788	ENSG00000182134	TDRKH	-1.39168	-0.069159	0.16402	0.133974	0.0999747	5.74695e-06	3.88265e-05	44	49	49	B2	GI. colon, transverse (GTEx)	EpiXcan	0.985946	colon_transverse	0.999981
789	ENSG00000204843	DCTN1	1.39077	0.141668	0.164296	0.0214606	0.0160187	0.0801065	0.255567	9	11	11	B2	GI. colon, transverse (GTEx)	EpiXcan	0.985946	colon_transverse	0.999981
790	ENSG00000178662	CSRNP3	-1.39051	-0.181784	0.164375	0.0190505	0.0249351	0.0277375	0.0998609	16	18	18	B2	GI. colon, transverse (GTEx)	EpiXcan	0.985946	colon_transverse	0.999981
791	ENSG00000112773	FAM46A	-1.38972	-0.26785	0.164615	0.00805226	0.0280403	0.0187726	0.0702943	3	6	6	B2	GI. colon, transverse (GTEx)	EpiXcan	0.985946	colon_transverse	0.999981
792	ENSG00000142065	ZFP14	1.38918	0.0881263	0.164778	0.0756317	0.0515592	0.0013856	0.00639281	50	63	63	B2	GI. colon, transverse (GTEx)	EpiXcan	0.985946	colon_transverse	0.999981
793	ENSG00000272338	AC067838.1	-1.3878	-0.162878	0.165198	0.0226219	0.127608	9.01659e-08	7.91607e-07	11	13	13	B2	GI. colon, transverse (GTEx)	EpiXcan	0.985946	colon_transverse	0.999981
794	ENSG00000107201	DDX58	1.38743	0.0963866	0.16531	0.0677136	0.268079	1.63867e-15	3.34223e-14	17	25	25	B2	GI. colon, transverse (GTEx)	EpiXcan	0.985946	colon_transverse	0.999981
795	ENSG00000261556	SMG1P7	-1.38702	-0.0441025	0.165436	0.405381	0.527716	1.27755e-38	1.35613e-36	22	25	25	B2	GI. colon, transverse (GTEx)	EpiXcan	0.985946	colon_transverse	0.999981
796	ENSG00000182141	ZNF708	-1.38643	-0.149997	0.165615	0.0245916	0.0966284	7.51534e-06	4.97896e-05	17	24	24	B2	GI. colon, transverse (GTEx)	EpiXcan	0.985946	colon_transverse	0.999981
797	ENSG00000163220	S100A9	-1.38549	-0.187989	0.165902	0.0148054	0.0239991	0.0298056	0.106377	11	14	14	B2	GI. colon, transverse (GTEx)	EpiXcan	0.985946	colon_transverse	0.999981
798	ENSG00000070423	RNF126	-1.38449	-0.756193	0.166208	0.0013741	0.0160567	0.079539	0.25393	6	11	11	B2	GI. colon, transverse (GTEx)	EpiXcan	0.985946	colon_transverse	0.999981
799	ENSG00000025434	NR1H3	1.3841	0.198113	0.166328	0.0467966	0.0103034	0.157758	0.44993	19	20	20	B2	GI. colon, transverse (GTEx)	EpiXcan	0.985946	colon_transverse	0.999981
800	ENSG00000242600	MBL1P	1.38363	0.266252	0.166472	0.0107763	0.0219467	0.0390624	0.135783	6	6	6	B2	GI. colon, transverse (GTEx)	EpiXcan	0.985946	colon_transverse	0.999981
801	ENSG00000079332	SAR1A	1.38336	0.116668	0.166556	0.0505012	0.151791	5.7616e-09	6.01577e-08	20	24	24	B2	GI. colon, transverse (GTEx)	EpiXcan	0.985946	colon_transverse	0.999981
802	ENSG00000058085	LAMC2	-1.38207	-0.0417581	0.16695	0.136671	0.124494	3.10945e-07	2.54199e-06	20	26	26	B2	GI. colon, transverse (GTEx)	EpiXcan	0.985946	colon_transverse	0.999981
803	ENSG00000136816	TOR1B	1.38001	0.0852044	0.167584	0.145582	0.208652	9.06281e-12	1.33111e-10	26	34	34	B2	GI. colon, transverse (GTEx)	EpiXcan	0.985946	colon_transverse	0.999981
804	ENSG00000110442	COMMD9	1.37977	0.38963	0.167658	0.00530831	0.0317668	0.0118054	0.0462835	4	5	5	B2	GI. colon, transverse (GTEx)	EpiXcan	0.985946	colon_transverse	0.999981
805	ENSG00000128039	SRD5A3	1.37963	0.0555162	0.167701	0.311201	0.418402	2.57799e-27	1.32318e-25	47	62	62	B2	GI. colon, transverse (GTEx)	EpiXcan	0.985946	colon_transverse	0.999981
806	ENSG00000161328	LRRC56	-1.37951	-0.159436	0.167737	0.0251318	0.0302793	0.0150697	0.0576835	16	23	23	B2	GI. colon, transverse (GTEx)	EpiXcan	0.985946	colon_transverse	0.999981
807	ENSG00000198399	ITSN2	1.37875	0.102327	0.167972	0.0580525	0.0614844	0.000458599	0.00228545	27	30	30	B2	GI. colon, transverse (GTEx)	EpiXcan	0.985946	colon_transverse	0.999981
808	ENSG00000188130	MAPK12	1.37766	0.0789822	0.168308	0.105692	0.339035	9.10999e-22	3.07588e-20	21	30	30	B2	GI. colon, transverse (GTEx)	EpiXcan	0.985946	colon_transverse	0.999981
809	ENSG00000256223	ZNF10	-1.37686	-0.195238	0.168557	0.0202362	0.0661652	0.000296737	0.00152863	9	12	12	B2	GI. colon, transverse (GTEx)	EpiXcan	0.985946	colon_transverse	0.999981
810	ENSG00000162927	PUS10	-1.37589	-0.157976	0.168856	0.0231502	0.0753579	7.1561e-05	0.000408937	9	9	9	B2	GI. colon, transverse (GTEx)	EpiXcan	0.985946	colon_transverse	0.999981
811	ENSG00000174365	SNHG11	-1.37559	-0.19073	0.168948	0.0177319	0.0110426	0.149218	0.430748	23	25	25	B2	GI. colon, transverse (GTEx)	EpiXcan	0.985946	colon_transverse	0.999981
812	ENSG00000092531	SNAP23	1.37559	0.108503	0.168949	0.0735027	0.121642	4.31616e-07	3.45392e-06	23	25	25	B2	GI. colon, transverse (GTEx)	EpiXcan	0.985946	colon_transverse	0.999981
813	ENSG00000100207	TCF20	1.3731	0.094371	0.169722	0.0910448	0.0465022	0.00183035	0.0082149	44	57	57	B2	GI. colon, transverse (GTEx)	EpiXcan	0.985946	colon_transverse	0.999981
814	ENSG00000164332	UBLCP1	-1.37282	-0.17475	0.16981	0.0146761	0.0893989	1.98917e-05	0.000124263	14	18	18	B2	GI. colon, transverse (GTEx)	EpiXcan	0.985946	colon_transverse	0.999981
815	ENSG00000070081	NUCB2	1.37209	0.169653	0.170036	0.0261929	0.0856608	2.64666e-05	0.00016152	3	5	5	B2	GI. colon, transverse (GTEx)	EpiXcan	0.985946	colon_transverse	0.999981
816	ENSG00000175104	TRAF6	1.37168	0.221601	0.170162	0.0182852	0.0222782	0.0366151	0.128071	6	6	6	B2	GI. colon, transverse (GTEx)	EpiXcan	0.985946	colon_transverse	0.999981
817	ENSG00000176624	MEX3C	1.37166	0.141062	0.17017	0.032858	0.0275746	0.017536	0.0662304	25	32	32	B2	GI. colon, transverse (GTEx)	EpiXcan	0.985946	colon_transverse	0.999981
818	ENSG00000056050	HPF1	1.36941	0.223644	0.170872	0.0114403	0.0346917	0.00864255	0.0346592	2	3	3	B2	GI. colon, transverse (GTEx)	EpiXcan	0.985946	colon_transverse	0.999981
819	ENSG00000237190	CDKN2AIPNL	1.36821	0.209623	0.171246	0.0182134	0.0672424	0.000105177	0.000583825	12	15	15	B2	GI. colon, transverse (GTEx)	EpiXcan	0.985946	colon_transverse	0.999981
820	ENSG00000231770	TMEM44-AS1	1.36625	0.0810315	0.171859	0.113956	0.174326	1.0465e-09	1.19996e-08	29	35	35	B2	GI. colon, transverse (GTEx)	EpiXcan	0.985946	colon_transverse	0.999981
821	ENSG00000185324	CDK10	1.36594	0.0583352	0.171956	0.155936	0.347978	1.93702e-21	6.38623e-20	28	39	39	B2	GI. colon, transverse (GTEx)	EpiXcan	0.985946	colon_transverse	0.999981
822	ENSG00000160588	MPZL3	-1.36592	-0.0859595	0.171965	0.0817094	0.0268534	0.0218667	0.0806731	42	46	46	B2	GI. colon, transverse (GTEx)	EpiXcan	0.985946	colon_transverse	0.999981
823	ENSG00000173531	MST1	1.36557	0.121855	0.172073	0.034817	0.0254271	0.0268299	0.096942	21	24	24	B2	GI. colon, transverse (GTEx)	EpiXcan	0.985946	colon_transverse	0.999981
824	ENSG00000176700	SCAND2P	-1.36478	-0.0764358	0.172323	0.0542735	0.132203	1.07929e-07	9.40486e-07	6	9	9	B2	GI. colon, transverse (GTEx)	EpiXcan	0.985946	colon_transverse	0.999981
825	ENSG00000165152	TMEM246	1.36428	0.29967	0.172479	0.0095628	0.0168268	0.0729374	0.235484	2	2	2	B2	GI. colon, transverse (GTEx)	EpiXcan	0.985946	colon_transverse	0.999981
826	ENSG00000249859	PVT1	-1.36405	-0.0951993	0.172552	0.0584908	0.0553022	0.000753105	0.00361396	20	21	21	B2	GI. colon, transverse (GTEx)	EpiXcan	0.985946	colon_transverse	0.999981
827	ENSG00000176485	PLA2G16	1.36375	0.437973	0.172648	0.00500866	0.115624	7.64871e-07	5.84372e-06	4	5	5	B2	GI. colon, transverse (GTEx)	EpiXcan	0.985946	colon_transverse	0.999981
828	ENSG00000198468	FLVCR1-AS1	-1.36337	-0.0426092	0.172765	0.288484	0.613745	5.96297e-48	1.36972e-45	10	12	12	B2	GI. colon, transverse (GTEx)	EpiXcan	0.985946	colon_transverse	0.999981
829	ENSG00000120709	FAM53C	-1.36296	-0.175314	0.172896	0.0208403	0.022943	0.0320868	0.113708	14	15	15	B2	GI. colon, transverse (GTEx)	EpiXcan	0.985946	colon_transverse	0.999981
830	ENSG00000266947	AC022916.1	-1.36221	-0.054101	0.17313	0.105545	0.0566764	0.000792279	0.00379017	64	85	85	B2	GI. colon, transverse (GTEx)	EpiXcan	0.985946	colon_transverse	0.999981
831	ENSG00000125449	ARMC7	-1.36067	-0.176501	0.173618	0.0143221	0.0569186	0.000646448	0.00314059	14	17	17	B2	GI. colon, transverse (GTEx)	EpiXcan	0.985946	colon_transverse	0.999981
832	ENSG00000105662	CRTC1	1.3603	0.114365	0.173734	0.0450084	0.0133284	0.1083	0.330827	32	41	41	B2	GI. colon, transverse (GTEx)	EpiXcan	0.985946	colon_transverse	0.999981
833	ENSG00000171943	SRGAP2C	1.36005	0.768701	0.173815	0.00133598	0.227336	4.5466e-13	7.62044e-12	4	8	8	B2	GI. colon, transverse (GTEx)	EpiXcan	0.985946	colon_transverse	0.999981
834	ENSG00000138346	DNA2	1.36001	0.0679361	0.173826	0.122374	0.299731	2.43113e-18	6.2276e-17	30	37	37	B2	GI. colon, transverse (GTEx)	EpiXcan	0.985946	colon_transverse	0.999981
835	ENSG00000004455	AK2	-1.35914	-0.145322	0.174103	0.030938	0.0121255	0.126162	0.377005	25	35	35	B2	GI. colon, transverse (GTEx)	EpiXcan	0.985946	colon_transverse	0.999981
836	ENSG00000188372	ZP3	1.35899	0.050551	0.17415	0.208088	0.444317	2.64715e-30	1.61973e-28	15	21	21	B2	GI. colon, transverse (GTEx)	EpiXcan	0.985946	colon_transverse	0.999981
837	ENSG00000144118	RALB	1.35715	0.612125	0.174733	0.00135538	0.0798889	5.88748e-05	0.000341313	4	10	10	B2	GI. colon, transverse (GTEx)	EpiXcan	0.985946	colon_transverse	0.999981
838	ENSG00000105173	CCNE1	-1.35655	-0.7188	0.174923	0.00101836	0.0332119	0.0109724	0.043202	4	5	5	B2	GI. colon, transverse (GTEx)	EpiXcan	0.985946	colon_transverse	0.999981
