## Supplementary Appendix 6 for "IL10RB as a key regulator of COVID-19 host susceptibility and severity" (part 18 of 40)

### Sheet: GI. colon, transverse (GTEx) (continued)
	gene	gene_name	zscore	effect_size	pvalue	var_g	pred_perf_r2	pred_perf_pval	pred_perf_qval	n_snps_used	n_snps_in_cov	n_snps_in_model	gwas	tissue	method	gwas_fdr	Tissue.keyword	fdr_all
839	ENSG00000189067	LITAF	-1.3564	-0.267526	0.174971	0.0103127	0.0311718	0.0139129	0.053616	5	13	13	B2	GI. colon, transverse (GTEx)	EpiXcan	0.985946	colon_transverse	0.999981
840	ENSG00000122696	SLC25A51	1.35591	0.08172	0.175128	0.077409	0.180256	2.06503e-10	2.59974e-09	16	16	16	B2	GI. colon, transverse (GTEx)	EpiXcan	0.985946	colon_transverse	0.999981
841	ENSG00000197566	ZNF624	-1.35489	-0.230909	0.175453	0.0153904	0.0216358	0.0426113	0.146772	14	18	18	B2	GI. colon, transverse (GTEx)	EpiXcan	0.985946	colon_transverse	0.999981
842	ENSG00000189129	PLAC9	-1.35483	-0.120524	0.175473	0.0365031	0.0723736	8.58893e-05	0.000484298	17	19	19	B2	GI. colon, transverse (GTEx)	EpiXcan	0.985946	colon_transverse	0.999981
843	ENSG00000205746	AC126755.1	1.35482	0.240678	0.175475	0.0133445	0.126143	3.45477e-07	2.80791e-06	22	26	26	B2	GI. colon, transverse (GTEx)	EpiXcan	0.985946	colon_transverse	0.999981
844	ENSG00000168268	NT5DC2	1.35406	0.0655215	0.175718	0.111766	0.240949	1.81478e-13	3.13548e-12	34	42	42	B2	GI. colon, transverse (GTEx)	EpiXcan	0.985946	colon_transverse	0.999981
845	ENSG00000181754	AMIGO1	1.35352	0.0635366	0.17589	0.19829	0.40185	7.66639e-25	3.30528e-23	8	12	12	B2	GI. colon, transverse (GTEx)	EpiXcan	0.985946	colon_transverse	0.999981
846	ENSG00000137441	FGFBP2	-1.35327	-0.161377	0.175968	0.0224715	0.0453172	0.00274474	0.011918	9	10	10	B2	GI. colon, transverse (GTEx)	EpiXcan	0.985946	colon_transverse	0.999981
847	ENSG00000109814	UGDH	1.35114	0.17577	0.176652	0.0273152	0.0228562	0.033102	0.117009	18	23	23	B2	GI. colon, transverse (GTEx)	EpiXcan	0.985946	colon_transverse	0.999981
848	ENSG00000137877	SPTBN5	1.35066	0.0290891	0.176805	0.546561	0.626767	1.93989e-52	7.3464e-50	36	39	39	B2	GI. colon, transverse (GTEx)	EpiXcan	0.985946	colon_transverse	0.999981
849	ENSG00000113971	NPHP3	-1.34946	-0.0399487	0.177189	0.304623	0.415445	3.1508e-26	1.4865e-24	63	71	71	B2	GI. colon, transverse (GTEx)	EpiXcan	0.985946	colon_transverse	0.999981
850	ENSG00000064545	TMEM161A	1.34936	0.235284	0.177223	0.0193623	0.116632	4.59708e-07	3.66407e-06	3	7	7	B2	GI. colon, transverse (GTEx)	EpiXcan	0.985946	colon_transverse	0.999981
851	ENSG00000262903	AC027796.4	-1.34906	-0.333798	0.177319	0.00496505	0.0853465	8.28395e-06	5.4572e-05	5	10	10	B2	GI. colon, transverse (GTEx)	EpiXcan	0.985946	colon_transverse	0.999981
852	ENSG00000240344	PPIL3	1.34671	0.0596625	0.178073	0.139694	0.645243	1.29221e-52	5.02959e-50	28	35	35	B2	GI. colon, transverse (GTEx)	EpiXcan	0.985946	colon_transverse	0.999981
853	ENSG00000138175	ARL3	1.34591	0.103927	0.178332	0.0533283	0.112941	1.61663e-06	1.17322e-05	23	27	27	B2	GI. colon, transverse (GTEx)	EpiXcan	0.985946	colon_transverse	0.999981
854	ENSG00000149218	ENDOD1	1.34549	0.2091	0.178466	0.0118659	0.0368412	0.00778334	0.0315021	33	38	38	B2	GI. colon, transverse (GTEx)	EpiXcan	0.985946	colon_transverse	0.999981
855	ENSG00000106004	HOXA5	1.34466	0.149699	0.178734	0.0295907	0.0134635	0.100584	0.310368	22	22	22	B2	GI. colon, transverse (GTEx)	EpiXcan	0.985946	colon_transverse	0.999981
856	ENSG00000004777	ARHGAP33	-1.34427	-0.336559	0.17886	0.00388255	0.0852446	2.6079e-05	0.000159572	9	17	17	B2	GI. colon, transverse (GTEx)	EpiXcan	0.985946	colon_transverse	0.999981
857	ENSG00000173992	CCS	1.34385	0.184201	0.178996	0.0165259	0.042814	0.00388335	0.0164391	12	16	16	B2	GI. colon, transverse (GTEx)	EpiXcan	0.985946	colon_transverse	0.999981
858	ENSG00000148719	DNAJB12	1.34153	0.143735	0.179747	0.0285964	0.100652	5.48797e-06	3.71306e-05	38	51	51	B2	GI. colon, transverse (GTEx)	EpiXcan	0.985946	colon_transverse	0.999981
859	ENSG00000236304	AP001189.1	-1.34135	-0.0635925	0.179806	0.177815	0.0282438	0.0173102	0.0654617	83	99	99	B2	GI. colon, transverse (GTEx)	EpiXcan	0.985946	colon_transverse	0.999981
860	ENSG00000063127	SLC6A16	-1.34125	-0.198135	0.17984	0.0130655	0.0215085	0.0419253	0.144658	8	9	9	B2	GI. colon, transverse (GTEx)	EpiXcan	0.985946	colon_transverse	0.999981
861	ENSG00000012061	ERCC1	1.34004	0.162186	0.180233	0.0263036	0.0917173	1.42854e-05	9.10678e-05	22	29	29	B2	GI. colon, transverse (GTEx)	EpiXcan	0.985946	colon_transverse	0.999981
862	ENSG00000183207	RUVBL2	1.33966	0.106857	0.180355	0.0536471	0.204663	6.73077e-12	1.0076e-10	8	10	10	B2	GI. colon, transverse (GTEx)	EpiXcan	0.985946	colon_transverse	0.999981
863	ENSG00000182511	FES	1.33739	0.118133	0.181097	0.0531319	0.111793	1.66e-06	1.20082e-05	13	18	18	B2	GI. colon, transverse (GTEx)	EpiXcan	0.985946	colon_transverse	0.999981
864	ENSG00000132823	OSER1	1.33717	0.112355	0.181166	0.0357852	0.0790409	6.61381e-05	0.000380274	11	17	17	B2	GI. colon, transverse (GTEx)	EpiXcan	0.985946	colon_transverse	0.999981
865	ENSG00000162885	B3GALNT2	-1.337	-0.151758	0.181223	0.026027	0.141611	5.97852e-08	5.3872e-07	13	17	17	B2	GI. colon, transverse (GTEx)	EpiXcan	0.985946	colon_transverse	0.999981
866	ENSG00000127022	CANX	1.33687	0.209458	0.181264	0.0149301	0.0892002	2.04191e-05	0.000127161	5	7	7	B2	GI. colon, transverse (GTEx)	EpiXcan	0.985946	colon_transverse	0.999981
867	ENSG00000214087	ARL16	1.33687	0.045799	0.181264	0.31625	0.669739	4.39015e-57	2.56311e-54	15	18	18	B2	GI. colon, transverse (GTEx)	EpiXcan	0.985946	colon_transverse	0.999981
868	ENSG00000131037	EPS8L1	1.33669	0.224931	0.181323	0.0107911	0.0717989	0.000132651	0.000724926	7	8	8	B2	GI. colon, transverse (GTEx)	EpiXcan	0.985946	colon_transverse	0.999981
869	ENSG00000139899	CBLN3	1.33621	0.0493718	0.181481	0.222659	0.504331	4.58817e-35	3.78173e-33	22	30	30	B2	GI. colon, transverse (GTEx)	EpiXcan	0.985946	colon_transverse	0.999981
870	ENSG00000140990	NDUFB10	1.33613	0.183344	0.181508	0.0184389	0.0361176	0.00649831	0.0265387	10	10	10	B2	GI. colon, transverse (GTEx)	EpiXcan	0.985946	colon_transverse	0.999981
871	ENSG00000125107	CNOT1	1.33596	0.0727548	0.181563	0.112253	0.135591	3.5424e-08	3.29589e-07	24	27	27	B2	GI. colon, transverse (GTEx)	EpiXcan	0.985946	colon_transverse	0.999981
872	ENSG00000069020	MAST4	-1.33589	-0.148001	0.181584	0.0346021	0.127433	2.22635e-07	1.85578e-06	51	67	67	B2	GI. colon, transverse (GTEx)	EpiXcan	0.985946	colon_transverse	0.999981
873	ENSG00000167965	MLST8	1.33493	0.104796	0.181898	0.0670889	0.196621	6.98388e-11	9.36441e-10	12	18	18	B2	GI. colon, transverse (GTEx)	EpiXcan	0.985946	colon_transverse	0.999981
874	ENSG00000158050	DUSP2	1.3345	0.726355	0.182039	0.00368047	0.0208804	0.0446088	0.153088	2	4	4	B2	GI. colon, transverse (GTEx)	EpiXcan	0.985946	colon_transverse	0.999981
875	ENSG00000257698	AC084033.3	1.333	0.143316	0.182532	0.0227147	0.100933	6.48824e-06	4.34783e-05	15	17	17	B2	GI. colon, transverse (GTEx)	EpiXcan	0.985946	colon_transverse	0.999981
876	ENSG00000130529	TRPM4	-1.3318	-0.145536	0.182927	0.0286537	0.0982016	5.99258e-06	4.04275e-05	3	4	4	B2	GI. colon, transverse (GTEx)	EpiXcan	0.985946	colon_transverse	0.999981
877	ENSG00000241404	EGFL8	1.32909	0.104668	0.183817	0.0430891	0.0918194	8.76579e-06	5.7476e-05	12	17	17	B2	GI. colon, transverse (GTEx)	EpiXcan	0.985946	colon_transverse	0.999981
878	ENSG00000257337	AC068888.1	1.32833	0.241865	0.18407	0.013598	0.123985	3.29325e-07	2.68598e-06	7	9	9	B2	GI. colon, transverse (GTEx)	EpiXcan	0.985946	colon_transverse	0.999981
879	ENSG00000212694	LINC01089	1.32722	0.091682	0.184437	0.0648642	0.0866329	2.62224e-05	0.000160239	12	14	14	B2	GI. colon, transverse (GTEx)	EpiXcan	0.985946	colon_transverse	0.999981
880	ENSG00000153208	MERTK	-1.32548	-0.0548365	0.185013	0.149753	0.289851	2.97646e-17	6.88221e-16	35	49	49	B2	GI. colon, transverse (GTEx)	EpiXcan	0.985946	colon_transverse	0.999981
881	ENSG00000132031	MATN3	1.32509	0.198888	0.185143	0.013851	0.162047	4.33268e-09	4.58878e-08	6	10	10	B2	GI. colon, transverse (GTEx)	EpiXcan	0.985946	colon_transverse	0.999981
882	ENSG00000166510	CCDC68	-1.32501	-0.19127	0.185169	0.018178	0.0320753	0.0122584	0.0478588	2	3	3	B2	GI. colon, transverse (GTEx)	EpiXcan	0.985946	colon_transverse	0.999981
883	ENSG00000114904	NEK4	1.32478	0.308332	0.185243	0.00760867	0.0243017	0.0306409	0.10916	2	3	3	B2	GI. colon, transverse (GTEx)	EpiXcan	0.985946	colon_transverse	0.999981
884	ENSG00000270015	AC087481.3	-1.32466	-0.189693	0.185283	0.0142743	0.158997	4.376e-09	4.62767e-08	11	15	15	B2	GI. colon, transverse (GTEx)	EpiXcan	0.985946	colon_transverse	0.999981
885	ENSG00000135341	MAP3K7	-1.32422	-0.069032	0.185431	0.111245	0.0322214	0.0114429	0.0449502	49	61	61	B2	GI. colon, transverse (GTEx)	EpiXcan	0.985946	colon_transverse	0.999981
886	ENSG00000123191	ATP7B	1.32314	0.0933498	0.185789	0.0648713	0.151436	8.46188e-09	8.66091e-08	9	9	9	B2	GI. colon, transverse (GTEx)	EpiXcan	0.985946	colon_transverse	0.999981
887	ENSG00000167384	ZNF180	1.32259	0.218853	0.185973	0.0146922	0.0977534	3.96272e-06	2.73795e-05	2	3	3	B2	GI. colon, transverse (GTEx)	EpiXcan	0.985946	colon_transverse	0.999981
888	ENSG00000005700	IBTK	1.32216	0.248682	0.186115	0.0123485	0.0395157	0.00446636	0.0187149	6	6	6	B2	GI. colon, transverse (GTEx)	EpiXcan	0.985946	colon_transverse	0.999981
889	ENSG00000173457	PPP1R14B	1.32195	0.190087	0.186185	0.0164428	0.0299607	0.016172	0.0615933	21	29	29	B2	GI. colon, transverse (GTEx)	EpiXcan	0.985946	colon_transverse	0.999981
890	ENSG00000104936	DMPK	1.32035	0.315097	0.186718	0.00936915	0.0795032	5.2896e-05	0.000308824	8	12	12	B2	GI. colon, transverse (GTEx)	EpiXcan	0.985946	colon_transverse	0.999981
891	ENSG00000071246	VASH1	-1.32007	-0.0654908	0.18681	0.151151	0.0848084	3.69867e-05	0.000220723	60	76	76	B2	GI. colon, transverse (GTEx)	EpiXcan	0.985946	colon_transverse	0.999981
892	ENSG00000134222	PSRC1	1.31935	0.0981305	0.187051	0.0615609	0.13122	1.88619e-07	1.59597e-06	25	27	27	B2	GI. colon, transverse (GTEx)	EpiXcan	0.985946	colon_transverse	0.999981
893	ENSG00000168309	FAM107A	-1.31903	-0.14316	0.187158	0.033946	0.0248664	0.0272263	0.0982222	15	20	20	B2	GI. colon, transverse (GTEx)	EpiXcan	0.985946	colon_transverse	0.999981
894	ENSG00000172687	ZNF738	-1.31829	-0.136723	0.187407	0.023601	0.108452	1.90964e-06	1.37009e-05	25	33	33	B2	GI. colon, transverse (GTEx)	EpiXcan	0.985946	colon_transverse	0.999981
895	ENSG00000157426	AASDH	-1.31772	-0.136121	0.187599	0.0288971	0.153329	9.98884e-09	1.01057e-07	10	15	15	B2	GI. colon, transverse (GTEx)	EpiXcan	0.985946	colon_transverse	0.999981
896	ENSG00000196526	AFAP1	1.31713	0.0795386	0.187796	0.111771	0.160785	3.08364e-09	3.34946e-08	52	64	64	B2	GI. colon, transverse (GTEx)	EpiXcan	0.985946	colon_transverse	0.999981
897	ENSG00000164048	ZNF589	-1.31661	-0.0422468	0.18797	0.29908	0.486394	1.72748e-32	1.21635e-30	20	23	23	B2	GI. colon, transverse (GTEx)	EpiXcan	0.985946	colon_transverse	0.999981
898	ENSG00000167778	SPRYD3	1.31605	0.212516	0.188156	0.014758	0.0110588	0.14147	0.413146	6	6	6	B2	GI. colon, transverse (GTEx)	EpiXcan	0.985946	colon_transverse	0.999981
899	ENSG00000091136	LAMB1	1.31458	0.133485	0.188652	0.0446018	0.199768	7.65646e-12	1.13888e-10	10	18	18	B2	GI. colon, transverse (GTEx)	EpiXcan	0.985946	colon_transverse	0.999981
900	ENSG00000130303	BST2	1.31424	0.158177	0.188766	0.0307518	0.0197388	0.0499581	0.169865	29	41	41	B2	GI. colon, transverse (GTEx)	EpiXcan	0.985946	colon_transverse	0.999981
901	ENSG00000167065	DUSP18	-1.31409	-0.0749473	0.188814	0.10321	0.10806	2.82276e-06	1.98121e-05	55	65	65	B2	GI. colon, transverse (GTEx)	EpiXcan	0.985946	colon_transverse	0.999981
902	ENSG00000161010	MRNIP	-1.31295	-0.105206	0.189198	0.045733	0.142733	1.34066e-08	1.33418e-07	14	19	19	B2	GI. colon, transverse (GTEx)	EpiXcan	0.985946	colon_transverse	0.999981
903	ENSG00000271553	AC018638.7	1.31271	0.0528796	0.189281	0.19019	0.365927	1.30196e-23	5.08164e-22	53	72	72	B2	GI. colon, transverse (GTEx)	EpiXcan	0.985946	colon_transverse	0.999981
904	ENSG00000138095	LRPPRC	1.31151	0.0868025	0.189685	0.0780464	0.115336	9.12391e-07	6.90304e-06	23	28	28	B2	GI. colon, transverse (GTEx)	EpiXcan	0.985946	colon_transverse	0.999981
905	ENSG00000100138	SNU13	1.31021	0.161244	0.190126	0.0195763	0.0470631	0.00177507	0.00798724	19	25	25	B2	GI. colon, transverse (GTEx)	EpiXcan	0.985946	colon_transverse	0.999981
906	ENSG00000145020	AMT	-1.30979	-0.0849684	0.190267	0.0743283	0.237077	1.36136e-13	2.37847e-12	19	25	25	B2	GI. colon, transverse (GTEx)	EpiXcan	0.985946	colon_transverse	0.999981
907	ENSG00000227671	AL390728.4	-1.30848	-0.0609146	0.190711	0.117964	0.206547	1.05374e-11	1.53482e-10	25	31	31	B2	GI. colon, transverse (GTEx)	EpiXcan	0.985946	colon_transverse	0.999981
908	ENSG00000232956	SNHG15	-1.30735	-0.0901476	0.191092	0.0787891	0.0554715	0.000890043	0.00423473	39	46	46	B2	GI. colon, transverse (GTEx)	EpiXcan	0.985946	colon_transverse	0.999981
909	ENSG00000188687	SLC4A5	-1.30552	-0.239405	0.191714	0.00782113	0.0198564	0.0424831	0.146403	4	6	6	B2	GI. colon, transverse (GTEx)	EpiXcan	0.985946	colon_transverse	0.999981
910	ENSG00000183401	CCDC159	-1.30538	-0.140947	0.191762	0.0309901	0.0356387	0.00826918	0.0332858	18	19	19	B2	GI. colon, transverse (GTEx)	EpiXcan	0.985946	colon_transverse	0.999981
911	ENSG00000171763	SPATA5L1	1.30532	0.0910879	0.191784	0.0548267	0.15756	4.31461e-09	4.5731e-08	15	17	17	B2	GI. colon, transverse (GTEx)	EpiXcan	0.985946	colon_transverse	0.999981
912	ENSG00000197892	KIF13B	1.30429	0.364134	0.192133	0.00552177	0.0310981	0.0136923	0.0529115	4	6	6	B2	GI. colon, transverse (GTEx)	EpiXcan	0.985946	colon_transverse	0.999981
913	ENSG00000119227	PIGZ	-1.30423	-0.124517	0.192154	0.0330442	0.193401	3.62756e-11	5.02267e-10	16	19	19	B2	GI. colon, transverse (GTEx)	EpiXcan	0.985946	colon_transverse	0.999981
914	ENSG00000119777	TMEM214	-1.30409	-0.111673	0.192203	0.0420654	0.0500128	0.00161082	0.00732818	24	28	28	B2	GI. colon, transverse (GTEx)	EpiXcan	0.985946	colon_transverse	0.999981
915	ENSG00000105879	CBLL1	-1.30394	-0.697986	0.192253	0.00153986	0.0104412	0.158752	0.452121	2	2	2	B2	GI. colon, transverse (GTEx)	EpiXcan	0.985946	colon_transverse	0.999981
916	ENSG00000260400	AL513534.1	-1.30348	-0.123977	0.19241	0.0413477	0.0149153	0.0780094	0.24973	23	26	26	B2	GI. colon, transverse (GTEx)	EpiXcan	0.985946	colon_transverse	0.999981
917	ENSG00000233016	SNHG7	-1.30306	-0.0746625	0.192555	0.118664	0.329489	1.81428e-19	5.19872e-18	8	12	12	B2	GI. colon, transverse (GTEx)	EpiXcan	0.985946	colon_transverse	0.999981
918	ENSG00000169860	P2RY1	-1.30232	-0.118708	0.192808	0.0334471	0.0176236	0.0656424	0.214651	31	32	32	B2	GI. colon, transverse (GTEx)	EpiXcan	0.985946	colon_transverse	0.999981
919	ENSG00000254815	AP006284.1	1.30084	0.0976639	0.193314	0.0765821	0.0161876	0.0766543	0.245841	34	45	45	B2	GI. colon, transverse (GTEx)	EpiXcan	0.985946	colon_transverse	0.999981
920	ENSG00000166257	SCN3B	-1.30076	-0.19947	0.193341	0.0215629	0.020965	0.0429568	0.147884	14	15	15	B2	GI. colon, transverse (GTEx)	EpiXcan	0.985946	colon_transverse	0.999981
921	ENSG00000248144	ADH1C	1.3004	0.119608	0.193465	0.0475476	0.0613334	0.000468035	0.00232805	29	37	37	B2	GI. colon, transverse (GTEx)	EpiXcan	0.985946	colon_transverse	0.999981
922	ENSG00000141456	PELP1	-1.29922	-0.151616	0.193867	0.0264919	0.0273806	0.0204693	0.0760783	18	24	24	B2	GI. colon, transverse (GTEx)	EpiXcan	0.985946	colon_transverse	0.999981
923	ENSG00000127366	TAS2R5	1.29906	0.0776691	0.193922	0.064812	0.0582637	0.000593315	0.00289872	51	76	76	B2	GI. colon, transverse (GTEx)	EpiXcan	0.985946	colon_transverse	0.999981
924	ENSG00000165115	KIF27	1.2973	0.132562	0.194527	0.0419018	0.0177683	0.0482378	0.164575	7	8	8	B2	GI. colon, transverse (GTEx)	EpiXcan	0.985946	colon_transverse	0.999981
925	ENSG00000256087	ZNF432	1.29669	0.17621	0.194739	0.0255134	0.0290878	0.0174531	0.0659351	19	23	23	B2	GI. colon, transverse (GTEx)	EpiXcan	0.985946	colon_transverse	0.999981
926	ENSG00000083099	LYRM2	1.29632	0.14608	0.194864	0.0244536	0.0392148	0.00538032	0.0222979	12	12	12	B2	GI. colon, transverse (GTEx)	EpiXcan	0.985946	colon_transverse	0.999981
927	ENSG00000163155	LYSMD1	1.29597	0.0689368	0.194986	0.0929817	0.102701	5.42236e-06	3.67044e-05	34	39	39	B2	GI. colon, transverse (GTEx)	EpiXcan	0.985946	colon_transverse	0.999981
928	ENSG00000151470	C4orf33	1.29549	0.0702106	0.195151	0.114527	0.151461	1.07595e-08	1.08306e-07	31	39	39	B2	GI. colon, transverse (GTEx)	EpiXcan	0.985946	colon_transverse	0.999981
929	ENSG00000141664	ZCCHC2	1.29477	0.118135	0.195399	0.0440641	0.0652564	0.000330155	0.00168345	25	32	32	B2	GI. colon, transverse (GTEx)	EpiXcan	0.985946	colon_transverse	0.999981
930	ENSG00000151062	CACNA2D4	-1.29378	-0.141367	0.195743	0.031909	0.0104149	0.160888	0.456718	19	22	22	B2	GI. colon, transverse (GTEx)	EpiXcan	0.985946	colon_transverse	0.999981
931	ENSG00000213625	LEPROT	1.29367	0.193135	0.19578	0.0202512	0.105296	2.39117e-06	1.69141e-05	19	24	24	B2	GI. colon, transverse (GTEx)	EpiXcan	0.985946	colon_transverse	0.999981
932	ENSG00000011523	CEP68	-1.29309	-0.131248	0.195979	0.0271511	0.0805505	4.37468e-05	0.000258423	8	8	8	B2	GI. colon, transverse (GTEx)	EpiXcan	0.985946	colon_transverse	0.999981
933	ENSG00000132294	EFR3A	-1.29274	-0.0828174	0.196101	0.0572951	0.144623	2.87062e-08	2.69592e-07	16	18	18	B2	GI. colon, transverse (GTEx)	EpiXcan	0.985946	colon_transverse	0.999981
934	ENSG00000143067	ZNF697	1.29188	0.880378	0.1964	0.00052611	0.0121352	0.124722	0.373725	1	2	2	B2	GI. colon, transverse (GTEx)	EpiXcan	0.985946	colon_transverse	0.999981
935	ENSG00000101276	SLC52A3	-1.29186	-0.114691	0.196407	0.0442169	0.0523925	0.00123586	0.00574738	24	27	27	B2	GI. colon, transverse (GTEx)	EpiXcan	0.985946	colon_transverse	0.999981
936	ENSG00000156261	CCT8	-1.29159	-0.048608	0.196499	0.198295	0.287313	1.57608e-16	3.46687e-15	19	24	24	B2	GI. colon, transverse (GTEx)	EpiXcan	0.985946	colon_transverse	0.999981
937	ENSG00000130332	LSM7	1.29111	0.162341	0.196665	0.0267583	0.126655	1.57387e-07	1.34306e-06	12	18	18	B2	GI. colon, transverse (GTEx)	EpiXcan	0.985946	colon_transverse	0.999981
938	ENSG00000203791	EEF1AKMT2	-1.2907	-0.0656904	0.196809	0.174822	0.378234	7.49606e-23	2.76408e-21	35	43	43	B2	GI. colon, transverse (GTEx)	EpiXcan	0.985946	colon_transverse	0.999981
939	ENSG00000132024	CC2D1A	-1.28909	-0.112969	0.197368	0.0499978	0.0931134	1.50396e-05	9.54939e-05	19	27	27	B2	GI. colon, transverse (GTEx)	EpiXcan	0.985946	colon_transverse	0.999981
940	ENSG00000183208	GDPGP1	1.28851	0.20093	0.19757	0.0125502	0.0197483	0.0493138	0.167837	10	12	12	B2	GI. colon, transverse (GTEx)	EpiXcan	0.985946	colon_transverse	0.999981
941	ENSG00000117174	ZNHIT6	1.28827	0.0407168	0.19765	0.298571	0.262876	7.10818e-15	1.3588e-13	74	95	95	B2	GI. colon, transverse (GTEx)	EpiXcan	0.985946	colon_transverse	0.999981
942	ENSG00000170430	MGMT	1.28773	0.0436372	0.197841	0.404345	0.637491	2.45472e-52	9.05145e-50	43	50	50	B2	GI. colon, transverse (GTEx)	EpiXcan	0.985946	colon_transverse	0.999981
943	ENSG00000119782	FKBP1B	1.28751	0.166837	0.197917	0.0171821	0.107933	5.59804e-07	4.37722e-06	7	11	11	B2	GI. colon, transverse (GTEx)	EpiXcan	0.985946	colon_transverse	0.999981
944	ENSG00000167895	TMC8	-1.2871	-0.159745	0.19806	0.0269889	0.0449457	0.00235848	0.0103758	5	6	6	B2	GI. colon, transverse (GTEx)	EpiXcan	0.985946	colon_transverse	0.999981
945	ENSG00000145012	LPP	1.28694	0.13058	0.198114	0.0218556	0.010486	0.155192	0.443963	21	32	32	B2	GI. colon, transverse (GTEx)	EpiXcan	0.985946	colon_transverse	0.999981
946	ENSG00000243554	AC004967.1	1.28551	0.0654308	0.198615	0.144056	0.185315	7.60583e-11	1.01305e-09	29	33	33	B2	GI. colon, transverse (GTEx)	EpiXcan	0.985946	colon_transverse	0.999981
947	ENSG00000160584	SIK3	1.28462	0.173708	0.198926	0.0276303	0.0164585	0.0702026	0.227694	21	25	25	B2	GI. colon, transverse (GTEx)	EpiXcan	0.985946	colon_transverse	0.999981
948	ENSG00000253305	PCDHGB6	-1.28278	-0.173122	0.199571	0.0163358	0.059891	0.000471737	0.00234489	2	2	2	B2	GI. colon, transverse (GTEx)	EpiXcan	0.985946	colon_transverse	0.999981
949	ENSG00000133246	PRAM1	-1.28132	-1.85932	0.20008	0.00030501	0.0280849	0.0189081	0.0707829	4	7	7	B2	GI. colon, transverse (GTEx)	EpiXcan	0.985946	colon_transverse	0.999981
950	ENSG00000223508	RPL23AP53	-1.28076	-0.134679	0.200279	0.0384399	0.0977708	6.07558e-06	4.09284e-05	15	23	23	B2	GI. colon, transverse (GTEx)	EpiXcan	0.985946	colon_transverse	0.999981
951	ENSG00000099817	POLR2E	-1.28007	-0.0959939	0.20052	0.0759056	0.230275	4.27132e-13	7.17622e-12	18	26	26	B2	GI. colon, transverse (GTEx)	EpiXcan	0.985946	colon_transverse	0.999981
952	ENSG00000143126	CELSR2	-1.27976	-0.336728	0.200631	0.00577667	0.01984	0.0471799	0.161161	7	8	8	B2	GI. colon, transverse (GTEx)	EpiXcan	0.985946	colon_transverse	0.999981
953	ENSG00000128641	MYO1B	-1.2778	-0.479196	0.201319	0.00339087	0.0143288	0.0843703	0.266982	2	2	2	B2	GI. colon, transverse (GTEx)	EpiXcan	0.985946	colon_transverse	0.999981
954	ENSG00000149328	GLB1L2	1.27688	0.0614521	0.201644	0.106576	0.22957	1.95228e-13	3.36061e-12	15	21	21	B2	GI. colon, transverse (GTEx)	EpiXcan	0.985946	colon_transverse	0.999981
955	ENSG00000175106	TVP23C	1.27599	0.131057	0.20196	0.0385926	0.128221	1.16497e-07	1.01075e-06	8	12	12	B2	GI. colon, transverse (GTEx)	EpiXcan	0.985946	colon_transverse	0.999981
956	ENSG00000198860	TSEN15	-1.27453	-0.331169	0.202477	0.00908449	0.0266558	0.0224636	0.0825708	17	19	19	B2	GI. colon, transverse (GTEx)	EpiXcan	0.985946	colon_transverse	0.999981
957	ENSG00000073050	XRCC1	-1.27429	-0.0892213	0.202561	0.0589293	0.103734	3.17768e-06	2.2152e-05	24	29	29	B2	GI. colon, transverse (GTEx)	EpiXcan	0.985946	colon_transverse	0.999981
958	ENSG00000132570	PCBD2	1.27403	0.0813559	0.202653	0.101036	0.130405	1.93103e-07	1.63096e-06	39	50	50	B2	GI. colon, transverse (GTEx)	EpiXcan	0.985946	colon_transverse	0.999981
959	ENSG00000144057	ST6GAL2	1.27387	0.0883863	0.202709	0.0539343	0.0612537	0.000320689	0.00163937	55	72	72	B2	GI. colon, transverse (GTEx)	EpiXcan	0.985946	colon_transverse	0.999981
960	ENSG00000165810	BTNL9	-1.27352	-0.365525	0.202834	0.00466	0.010099	0.167356	0.470786	6	7	7	B2	GI. colon, transverse (GTEx)	EpiXcan	0.985946	colon_transverse	0.999981
961	ENSG00000186301	MST1P2	-1.27327	-0.106107	0.202921	0.0474489	0.114779	8.54794e-07	6.48126e-06	34	48	48	B2	GI. colon, transverse (GTEx)	EpiXcan	0.985946	colon_transverse	0.999981
962	ENSG00000124207	CSE1L	-1.27226	-0.167593	0.203282	0.0220265	0.073448	0.000141012	0.000767624	14	22	22	B2	GI. colon, transverse (GTEx)	EpiXcan	0.985946	colon_transverse	0.999981
963	ENSG00000055130	CUL1	-1.27148	-0.128622	0.203556	0.0324097	0.0951114	1.0604e-05	6.87567e-05	24	30	30	B2	GI. colon, transverse (GTEx)	EpiXcan	0.985946	colon_transverse	0.999981
964	ENSG00000111850	SMIM8	1.27066	0.097018	0.203849	0.0484502	0.112585	1.32903e-06	9.7961e-06	32	37	37	B2	GI. colon, transverse (GTEx)	EpiXcan	0.985946	colon_transverse	0.999981
965	ENSG00000103496	STX4	-1.26981	-0.104982	0.204154	0.0426046	0.165434	2.15264e-09	2.38064e-08	10	14	14	B2	GI. colon, transverse (GTEx)	EpiXcan	0.985946	colon_transverse	0.999981
966	ENSG00000100399	CHADL	-1.26898	-0.0980148	0.204449	0.0628449	0.0309153	0.0141272	0.054367	34	43	43	B2	GI. colon, transverse (GTEx)	EpiXcan	0.985946	colon_transverse	0.999981
967	ENSG00000042317	SPATA7	1.26834	0.0765658	0.204676	0.0773212	0.108165	1.31176e-06	9.68405e-06	40	45	45	B2	GI. colon, transverse (GTEx)	EpiXcan	0.985946	colon_transverse	0.999981
968	ENSG00000212916	MAP10	1.268	0.0736426	0.204799	0.0759037	0.0505813	0.00121212	0.00564633	37	42	42	B2	GI. colon, transverse (GTEx)	EpiXcan	0.985946	colon_transverse	0.999981
969	ENSG00000135541	AHI1	1.26791	0.054448	0.204832	0.21653	0.306408	3.3028e-18	8.38384e-17	42	54	54	B2	GI. colon, transverse (GTEx)	EpiXcan	0.985946	colon_transverse	0.999981
970	ENSG00000133106	EPSTI1	-1.26789	-0.271349	0.204839	0.00636735	0.0104363	0.155547	0.444619	9	14	14	B2	GI. colon, transverse (GTEx)	EpiXcan	0.985946	colon_transverse	0.999981
971	ENSG00000106125	MINDY4	-1.2666	-0.0562213	0.2053	0.179042	0.0255897	0.0225249	0.0827527	83	96	96	B2	GI. colon, transverse (GTEx)	EpiXcan	0.985946	colon_transverse	0.999981
972	ENSG00000136450	SRSF1	1.26591	0.075893	0.205546	0.0861217	0.0163768	0.0639828	0.210058	42	48	48	B2	GI. colon, transverse (GTEx)	EpiXcan	0.985946	colon_transverse	0.999981
973	ENSG00000169598	DFFB	1.26558	0.0631808	0.205665	0.158529	0.125234	3.11691e-07	2.5466e-06	79	100	100	B2	GI. colon, transverse (GTEx)	EpiXcan	0.985946	colon_transverse	0.999981
974	ENSG00000185019	UBOX5	-1.26478	-0.244992	0.205952	0.00882589	0.0535025	0.000923564	0.00438083	4	7	7	B2	GI. colon, transverse (GTEx)	EpiXcan	0.985946	colon_transverse	0.999981
975	ENSG00000204463	BAG6	-1.26438	-0.139571	0.206092	0.0285031	0.0396706	0.00375716	0.0159628	17	27	27	B2	GI. colon, transverse (GTEx)	EpiXcan	0.985946	colon_transverse	0.999981
976	ENSG00000164978	NUDT2	-1.26429	-0.040401	0.206126	0.307106	0.787834	1.65055e-83	1.15638e-79	45	58	58	B2	GI. colon, transverse (GTEx)	EpiXcan	0.985946	colon_transverse	0.999981
977	ENSG00000138111	MFSD13A	-1.26423	-0.0575443	0.206149	0.12937	0.196442	3.19171e-11	4.44998e-10	23	25	25	B2	GI. colon, transverse (GTEx)	EpiXcan	0.985946	colon_transverse	0.999981
978	ENSG00000172113	NME6	1.26417	0.0836911	0.206171	0.0723831	0.195001	7.14385e-11	9.53329e-10	11	13	13	B2	GI. colon, transverse (GTEx)	EpiXcan	0.985946	colon_transverse	0.999981
979	ENSG00000261485	PAN3-AS1	-1.26394	-0.0816408	0.206251	0.0696874	0.0695142	0.000142827	0.000775694	47	53	53	B2	GI. colon, transverse (GTEx)	EpiXcan	0.985946	colon_transverse	0.999981
980	ENSG00000140471	LINS1	-1.2608	-0.108372	0.207382	0.0522206	0.127363	2.15728e-07	1.80572e-06	11	14	14	B2	GI. colon, transverse (GTEx)	EpiXcan	0.985946	colon_transverse	0.999981
981	ENSG00000116906	GNPAT	1.26078	0.0631196	0.207386	0.174879	0.0846367	3.33269e-05	0.000199904	57	66	66	B2	GI. colon, transverse (GTEx)	EpiXcan	0.985946	colon_transverse	0.999981
982	ENSG00000082146	STRADB	1.26047	0.11502	0.207498	0.0388228	0.0551642	0.00100358	0.00473334	23	27	27	B2	GI. colon, transverse (GTEx)	EpiXcan	0.985946	colon_transverse	0.999981
983	ENSG00000180089	TMEM86B	-1.26014	-0.208702	0.207618	0.0156315	0.0254495	0.0260424	0.0946335	9	12	12	B2	GI. colon, transverse (GTEx)	EpiXcan	0.985946	colon_transverse	0.999981
984	ENSG00000104643	MTMR9	1.26	0.173642	0.207671	0.0172068	0.0641305	0.000233188	0.00122559	10	13	13	B2	GI. colon, transverse (GTEx)	EpiXcan	0.985946	colon_transverse	0.999981
985	ENSG00000168661	ZNF30	-1.25981	-0.192532	0.207738	0.017202	0.0273187	0.0196553	0.0732928	11	13	13	B2	GI. colon, transverse (GTEx)	EpiXcan	0.985946	colon_transverse	0.999981
986	ENSG00000133393	FOPNL	1.25951	0.130335	0.207845	0.0125877	0.0218725	0.03999	0.138629	5	7	7	B2	GI. colon, transverse (GTEx)	EpiXcan	0.985946	colon_transverse	0.999981
987	ENSG00000169302	STK32A	-1.25912	-0.16	0.207986	0.0123846	0.0541557	0.00101718	0.00479243	7	8	8	B2	GI. colon, transverse (GTEx)	EpiXcan	0.985946	colon_transverse	0.999981
988	ENSG00000198464	ZNF480	-1.25868	-0.070966	0.208145	0.0919061	0.0351019	0.0084347	0.0338936	72	95	95	B2	GI. colon, transverse (GTEx)	EpiXcan	0.985946	colon_transverse	0.999981
989	ENSG00000134001	EIF2S1	-1.25799	-0.0864468	0.208394	0.0549109	0.0649538	0.000257136	0.0013399	19	22	22	B2	GI. colon, transverse (GTEx)	EpiXcan	0.985946	colon_transverse	0.999981
990	ENSG00000021826	CPS1	-1.2577	-0.218973	0.2085	0.0104532	0.0165302	0.0667991	0.218078	1	1	1	B2	GI. colon, transverse (GTEx)	EpiXcan	0.985946	colon_transverse	0.999981
991	ENSG00000260563	AC132872.1	1.25715	0.150579	0.208699	0.015823	0.0116713	0.131109	0.388887	27	30	30	B2	GI. colon, transverse (GTEx)	EpiXcan	0.985946	colon_transverse	0.999981
992	ENSG00000136521	NDUFB5	1.25693	0.22444	0.208778	0.00856415	0.019021	0.0568767	0.189797	13	13	13	B2	GI. colon, transverse (GTEx)	EpiXcan	0.985946	colon_transverse	0.999981
993	ENSG00000112357	PEX7	-1.25682	-0.0674804	0.20882	0.101055	0.163246	3.53571e-09	3.8051e-08	17	20	20	B2	GI. colon, transverse (GTEx)	EpiXcan	0.985946	colon_transverse	0.999981
994	ENSG00000116157	GPX7	1.25558	0.0611444	0.209269	0.125386	0.507098	1.67867e-34	1.3289e-32	72	86	86	B2	GI. colon, transverse (GTEx)	EpiXcan	0.985946	colon_transverse	0.999981
995	ENSG00000099889	ARVCF	1.25503	0.115516	0.20947	0.0250243	0.139997	6.91864e-08	6.18659e-07	16	23	23	B2	GI. colon, transverse (GTEx)	EpiXcan	0.985946	colon_transverse	0.999981
996	ENSG00000106565	TMEM176B	1.25495	0.0707928	0.209497	0.0933032	0.217452	3.52727e-12	5.43123e-11	21	24	24	B2	GI. colon, transverse (GTEx)	EpiXcan	0.985946	colon_transverse	0.999981
997	ENSG00000167543	TP53I13	-1.25491	-0.0784437	0.209513	0.0954455	0.131928	8.5556e-08	7.55395e-07	48	55	55	B2	GI. colon, transverse (GTEx)	EpiXcan	0.985946	colon_transverse	0.999981
998	ENSG00000171236	LRG1	1.2548	6.57483	0.209551	1.37523e-05	0.132544	4.49112e-08	4.09933e-07	2	3	3	B2	GI. colon, transverse (GTEx)	EpiXcan	0.985946	colon_transverse	0.999981
999	ENSG00000272512	AL645608.8	-1.25367	-0.0473599	0.209961	0.305779	0.444319	2.66271e-28	1.46889e-26	24	51	51	B2	GI. colon, transverse (GTEx)	EpiXcan	0.985946	colon_transverse	0.999981
1000	ENSG00000167555	ZNF528	-1.25296	-0.0477676	0.210222	0.197879	0.304468	1.12809e-18	2.98241e-17	50	61	61	B2	GI. colon, transverse (GTEx)	EpiXcan	0.985946	colon_transverse	0.999981
1001	ENSG00000125818	PSMF1	1.25263	0.0760433	0.21034	0.081092	0.185606	7.72895e-11	1.0275e-09	23	30	30	B2	GI. colon, transverse (GTEx)	EpiXcan	0.985946	colon_transverse	0.999981
1002	ENSG00000122367	LDB3	1.25218	0.219716	0.210506	0.00822404	0.0129794	0.116212	0.351927	4	4	4	B2	GI. colon, transverse (GTEx)	EpiXcan	0.985946	colon_transverse	0.999981
1003	ENSG00000181396	OGFOD3	1.25062	0.0595152	0.211072	0.0895476	0.171126	1.20155e-09	1.37214e-08	11	11	11	B2	GI. colon, transverse (GTEx)	EpiXcan	0.985946	colon_transverse	0.999981
1004	ENSG00000165983	PTER	-1.25047	-0.115925	0.211126	0.0458231	0.206444	1.32669e-11	1.90858e-10	11	14	14	B2	GI. colon, transverse (GTEx)	EpiXcan	0.985946	colon_transverse	0.999981
1005	ENSG00000185875	THNSL1	-1.24988	-0.248358	0.211344	0.00965295	0.010752	0.146998	0.425478	8	9	9	B2	GI. colon, transverse (GTEx)	EpiXcan	0.985946	colon_transverse	0.999981
1006	ENSG00000169403	PTAFR	1.24808	0.447072	0.212	0.00216273	0.0246787	0.0191363	0.0715415	1	3	3	B2	GI. colon, transverse (GTEx)	EpiXcan	0.985946	colon_transverse	0.999981
1007	ENSG00000160766	GBAP1	1.24657	0.0889364	0.212555	0.072601	0.473731	2.84217e-32	1.97151e-30	36	51	51	B2	GI. colon, transverse (GTEx)	EpiXcan	0.985946	colon_transverse	0.999981
1008	ENSG00000184363	PKP3	1.24611	2.05235	0.212724	0.000142918	0.01428	0.0901504	0.282276	3	4	4	B2	GI. colon, transverse (GTEx)	EpiXcan	0.985946	colon_transverse	0.999981
1009	ENSG00000103932	RPAP1	-1.24553	-0.0556038	0.212939	0.133604	0.285004	1.62322e-16	3.56499e-15	13	19	19	B2	GI. colon, transverse (GTEx)	EpiXcan	0.985946	colon_transverse	0.999981
1010	ENSG00000115307	AUP1	-1.24537	-0.353312	0.212996	0.00807213	0.0211463	0.0434428	0.149306	7	9	9	B2	GI. colon, transverse (GTEx)	EpiXcan	0.985946	colon_transverse	0.999981
1011	ENSG00000133606	MKRN1	1.24534	0.113159	0.213006	0.0335258	0.0898379	1.95036e-05	0.000122056	26	27	27	B2	GI. colon, transverse (GTEx)	EpiXcan	0.985946	colon_transverse	0.999981
1012	ENSG00000181827	RFX7	1.24532	0.243237	0.213016	0.00725501	0.0152559	0.0855583	0.27001	5	5	5	B2	GI. colon, transverse (GTEx)	EpiXcan	0.985946	colon_transverse	0.999981
1013	ENSG00000198912	C1orf174	1.2453	0.0480146	0.21302	0.265773	0.43609	9.18427e-28	4.85622e-26	19	24	24	B2	GI. colon, transverse (GTEx)	EpiXcan	0.985946	colon_transverse	0.999981
1014	ENSG00000239556	AC004951.2	1.24513	0.0853572	0.213084	0.0602496	0.113343	9.57499e-07	7.22092e-06	30	35	35	B2	GI. colon, transverse (GTEx)	EpiXcan	0.985946	colon_transverse	0.999981
1015	ENSG00000100505	TRIM9	-1.2451	-0.0845758	0.213095	0.0532596	0.0636657	0.000401848	0.00201962	20	22	22	B2	GI. colon, transverse (GTEx)	EpiXcan	0.985946	colon_transverse	0.999981
1016	ENSG00000107643	MAPK8	-1.24494	-0.120025	0.213153	0.0429026	0.102963	4.43618e-06	3.0396e-05	32	41	41	B2	GI. colon, transverse (GTEx)	EpiXcan	0.985946	colon_transverse	0.999981
1017	ENSG00000155254	MARVELD1	-1.24387	-0.0932049	0.213549	0.0776128	0.18327	1.66115e-10	2.12566e-09	5	6	6	B2	GI. colon, transverse (GTEx)	EpiXcan	0.985946	colon_transverse	0.999981
1018	ENSG00000114446	IFT57	-1.24353	-0.371754	0.213672	0.00510914	0.0233909	0.0324775	0.114947	2	2	2	B2	GI. colon, transverse (GTEx)	EpiXcan	0.985946	colon_transverse	0.999981
1019	ENSG00000130856	ZNF236	-1.24352	-0.124477	0.213675	0.0261606	0.074139	0.000124628	0.000684013	14	17	17	B2	GI. colon, transverse (GTEx)	EpiXcan	0.985946	colon_transverse	0.999981
1020	ENSG00000131389	SLC6A6	-1.24308	-0.18776	0.213837	0.0198513	0.0251503	0.0280152	0.10075	12	17	17	B2	GI. colon, transverse (GTEx)	EpiXcan	0.985946	colon_transverse	0.999981
1021	ENSG00000054967	RELT	1.24299	0.0979171	0.213873	0.0529164	0.0928756	1.4207e-05	9.06505e-05	35	38	38	B2	GI. colon, transverse (GTEx)	EpiXcan	0.985946	colon_transverse	0.999981
1022	ENSG00000157833	GAREM2	-1.24223	-0.0825216	0.214151	0.106051	0.0715861	0.000165528	0.000891383	51	63	63	B2	GI. colon, transverse (GTEx)	EpiXcan	0.985946	colon_transverse	0.999981
1023	ENSG00000167553	TUBA1C	1.24017	0.116025	0.214911	0.0417494	0.0415794	0.00327932	0.0140692	7	9	9	B2	GI. colon, transverse (GTEx)	EpiXcan	0.985946	colon_transverse	0.999981
1024	ENSG00000105968	H2AFV	1.23993	0.455832	0.215	0.00334851	0.0223091	0.0349221	0.1227	1	2	2	B2	GI. colon, transverse (GTEx)	EpiXcan	0.985946	colon_transverse	0.999981
1025	ENSG00000144746	ARL6IP5	-1.23971	-0.175814	0.215083	0.0206666	0.169886	2.43256e-10	3.02979e-09	4	7	7	B2	GI. colon, transverse (GTEx)	EpiXcan	0.985946	colon_transverse	0.999981
1026	ENSG00000225217	HSPA7	-1.23969	-0.0601002	0.215089	0.110996	0.230789	3.68505e-13	6.21359e-12	40	52	52	B2	GI. colon, transverse (GTEx)	EpiXcan	0.985946	colon_transverse	0.999981
1027	ENSG00000111450	STX2	-1.23842	-0.0762711	0.215559	0.0850664	0.245487	3.79529e-14	6.91542e-13	10	12	12	B2	GI. colon, transverse (GTEx)	EpiXcan	0.985946	colon_transverse	0.999981
1028	ENSG00000188906	LRRK2	1.23831	0.545715	0.2156	0.00127845	0.0139009	0.102727	0.316216	1	2	2	B2	GI. colon, transverse (GTEx)	EpiXcan	0.985946	colon_transverse	0.999981
1029	ENSG00000136999	NOV	1.23822	0.0821431	0.215633	0.0576232	0.176862	7.73503e-10	9.07732e-09	25	29	29	B2	GI. colon, transverse (GTEx)	EpiXcan	0.985946	colon_transverse	0.999981
1030	ENSG00000198189	HSD17B11	1.23799	0.0809279	0.215721	0.102259	0.116005	1.15693e-06	8.59538e-06	50	59	59	B2	GI. colon, transverse (GTEx)	EpiXcan	0.985946	colon_transverse	0.999981
1031	ENSG00000162704	ARPC5	-1.23778	-0.0617019	0.215796	0.0909843	0.181163	1.41133e-10	1.81927e-09	5	5	5	B2	GI. colon, transverse (GTEx)	EpiXcan	0.985946	colon_transverse	0.999981
1032	ENSG00000136014	USP44	1.23755	0.059518	0.215884	0.21626	0.0530802	0.00130721	0.00605309	86	97	97	B2	GI. colon, transverse (GTEx)	EpiXcan	0.985946	colon_transverse	0.999981
1033	ENSG00000118260	CREB1	-1.23734	-0.10874	0.21596	0.0362969	0.0131056	0.111414	0.339132	25	28	28	B2	GI. colon, transverse (GTEx)	EpiXcan	0.985946	colon_transverse	0.999981
1034	ENSG00000234912	SNHG20	1.23667	0.155415	0.21621	0.0165131	0.0262849	0.0244047	0.089075	17	19	19	B2	GI. colon, transverse (GTEx)	EpiXcan	0.985946	colon_transverse	0.999981
1035	ENSG00000205085	FAM71F2	-1.23659	-0.0681554	0.21624	0.0884887	0.141103	6.02496e-08	5.42208e-07	34	38	38	B2	GI. colon, transverse (GTEx)	EpiXcan	0.985946	colon_transverse	0.999981
1036	ENSG00000156171	DRAM2	-1.23604	-0.0425797	0.216443	0.251443	0.363905	2.05147e-22	7.31431e-21	15	15	15	B2	GI. colon, transverse (GTEx)	EpiXcan	0.985946	colon_transverse	0.999981
1037	ENSG00000186081	KRT5	1.23512	0.231715	0.216784	0.00942113	0.0478497	0.00192666	0.00862361	4	6	6	B2	GI. colon, transverse (GTEx)	EpiXcan	0.985946	colon_transverse	0.999981
1038	ENSG00000112343	TRIM38	-1.23322	-0.122298	0.217493	0.0215238	0.0212336	0.0439767	0.151067	29	37	37	B2	GI. colon, transverse (GTEx)	EpiXcan	0.985946	colon_transverse	0.999981
1039	ENSG00000169925	BRD3	1.2325	0.306139	0.217763	0.00450164	0.0500971	0.00162295	0.00737379	5	9	9	B2	GI. colon, transverse (GTEx)	EpiXcan	0.985946	colon_transverse	0.999981
1040	ENSG00000136425	CIB2	1.23238	0.169712	0.217807	0.0183257	0.291607	1.045e-16	2.33162e-15	16	21	21	B2	GI. colon, transverse (GTEx)	EpiXcan	0.985946	colon_transverse	0.999981
1041	ENSG00000039537	C6	1.23155	0.125782	0.218118	0.0304689	0.0144284	0.0969852	0.301321	15	16	16	B2	GI. colon, transverse (GTEx)	EpiXcan	0.985946	colon_transverse	0.999981
1042	ENSG00000198185	ZNF334	1.23058	0.0430388	0.21848	0.203489	0.425149	8.30037e-27	4.12428e-25	15	19	19	B2	GI. colon, transverse (GTEx)	EpiXcan	0.985946	colon_transverse	0.999981
1043	ENSG00000138744	NAAA	-1.22989	-0.0579893	0.218738	0.130964	0.178688	3.28345e-11	4.56878e-10	27	32	32	B2	GI. colon, transverse (GTEx)	EpiXcan	0.985946	colon_transverse	0.999981
1044	ENSG00000173486	FKBP2	1.2298	0.163121	0.218771	0.016181	0.137936	1.54261e-08	1.52111e-07	6	10	10	B2	GI. colon, transverse (GTEx)	EpiXcan	0.985946	colon_transverse	0.999981
1045	ENSG00000198677	TTC37	-1.22973	-0.0640793	0.218799	0.17516	0.0762078	6.18847e-05	0.000357131	57	61	61	B2	GI. colon, transverse (GTEx)	EpiXcan	0.985946	colon_transverse	0.999981
1046	ENSG00000134825	TMEM258	1.22955	0.1172	0.218867	0.0451106	0.0438596	0.00304877	0.0131525	13	16	16	B2	GI. colon, transverse (GTEx)	EpiXcan	0.985946	colon_transverse	0.999981
1047	ENSG00000075413	MARK3	-1.22903	-0.0709275	0.219061	0.0948722	0.0404006	0.00415705	0.0175131	43	55	55	B2	GI. colon, transverse (GTEx)	EpiXcan	0.985946	colon_transverse	0.999981
1048	ENSG00000234444	ZNF736	-1.22863	-0.115865	0.219211	0.0527621	0.0188502	0.0578832	0.192605	28	39	39	B2	GI. colon, transverse (GTEx)	EpiXcan	0.985946	colon_transverse	0.999981
1049	ENSG00000174137	FAM53A	-1.22842	-0.163882	0.21929	0.0239077	0.157038	3.36554e-09	3.62754e-08	4	5	5	B2	GI. colon, transverse (GTEx)	EpiXcan	0.985946	colon_transverse	0.999981
1050	ENSG00000159921	GNE	-1.22833	-0.0617499	0.219322	0.119501	0.273307	1.89828e-15	3.82715e-14	11	13	13	B2	GI. colon, transverse (GTEx)	EpiXcan	0.985946	colon_transverse	0.999981
1051	ENSG00000079335	CDC14A	-1.22737	-0.162067	0.219683	0.0156589	0.0449292	0.00242975	0.0106626	5	6	6	B2	GI. colon, transverse (GTEx)	EpiXcan	0.985946	colon_transverse	0.999981
1052	ENSG00000174744	BRMS1	-1.22702	-0.200084	0.219816	0.00759182	0.0123544	0.122071	0.366893	2	2	2	B2	GI. colon, transverse (GTEx)	EpiXcan	0.985946	colon_transverse	0.999981
1053	ENSG00000144843	ADPRH	-1.22686	-0.0412433	0.219874	0.235967	0.27879	2.54201e-17	5.93581e-16	24	27	27	B2	GI. colon, transverse (GTEx)	EpiXcan	0.985946	colon_transverse	0.999981
1054	ENSG00000127191	TRAF2	-1.22593	-0.15566	0.220224	0.0248364	0.049647	0.00175645	0.00792128	21	30	30	B2	GI. colon, transverse (GTEx)	EpiXcan	0.985946	colon_transverse	0.999981
1055	ENSG00000197217	ENTPD4	1.22586	0.150498	0.220253	0.0200639	0.088497	2.00267e-05	0.00012494	5	7	7	B2	GI. colon, transverse (GTEx)	EpiXcan	0.985946	colon_transverse	0.999981
1056	ENSG00000134242	PTPN22	1.22475	0.142617	0.220671	0.0429487	0.151856	6.04234e-09	6.29014e-08	19	23	23	B2	GI. colon, transverse (GTEx)	EpiXcan	0.985946	colon_transverse	0.999981
1057	ENSG00000003249	DBNDD1	1.22434	0.0569636	0.220822	0.201574	0.336107	1.91025e-20	5.86983e-19	16	22	22	B2	GI. colon, transverse (GTEx)	EpiXcan	0.985946	colon_transverse	0.999981
1058	ENSG00000175970	UNC119B	1.2241	0.118997	0.220916	0.0304456	0.0436926	0.00233555	0.0102879	12	16	16	B2	GI. colon, transverse (GTEx)	EpiXcan	0.985946	colon_transverse	0.999981
1059	ENSG00000008018	PSMB1	1.22289	0.145147	0.221372	0.0348626	0.0479291	0.00203674	0.00908013	8	10	10	B2	GI. colon, transverse (GTEx)	EpiXcan	0.985946	colon_transverse	0.999981
1060	ENSG00000117222	RBBP5	1.22289	0.140683	0.221372	0.0218358	0.058812	0.000541941	0.00266352	7	8	8	B2	GI. colon, transverse (GTEx)	EpiXcan	0.985946	colon_transverse	0.999981
1061	ENSG00000007944	MYLIP	-1.22265	-0.116069	0.221463	0.0332993	0.0241131	0.03016	0.107532	33	48	48	B2	GI. colon, transverse (GTEx)	EpiXcan	0.985946	colon_transverse	0.999981
1062	ENSG00000182362	YBEY	1.22242	0.0426759	0.22155	0.246453	0.689685	3.25839e-60	2.40298e-57	41	55	55	B2	GI. colon, transverse (GTEx)	EpiXcan	0.985946	colon_transverse	0.999981
1063	ENSG00000167216	KATNAL2	1.22237	0.122881	0.221567	0.0310227	0.0928969	1.15415e-05	7.43195e-05	38	43	43	B2	GI. colon, transverse (GTEx)	EpiXcan	0.985946	colon_transverse	0.999981
1064	ENSG00000164398	ACSL6	1.22234	0.0677278	0.221578	0.0912799	0.269663	1.71076e-15	3.47409e-14	35	46	46	B2	GI. colon, transverse (GTEx)	EpiXcan	0.985946	colon_transverse	0.999981
1065	ENSG00000248019	FAM13A-AS1	1.2223	0.11968	0.221593	0.0343133	0.0264019	0.0178893	0.0674012	26	29	29	B2	GI. colon, transverse (GTEx)	EpiXcan	0.985946	colon_transverse	0.999981
1066	ENSG00000100591	AHSA1	1.22185	0.107239	0.221765	0.044	0.0104009	0.160289	0.455295	50	56	56	B2	GI. colon, transverse (GTEx)	EpiXcan	0.985946	colon_transverse	0.999981
1067	ENSG00000196418	ZNF124	-1.22119	-0.118515	0.222015	0.0400171	0.29914	1.12719e-17	2.70912e-16	15	21	21	B2	GI. colon, transverse (GTEx)	EpiXcan	0.985946	colon_transverse	0.999981
1068	ENSG00000122386	ZNF205	-1.22024	-0.264382	0.222373	0.0064568	0.0553417	0.00102176	0.00481243	15	22	22	B2	GI. colon, transverse (GTEx)	EpiXcan	0.985946	colon_transverse	0.999981
1069	ENSG00000038382	TRIO	1.22013	0.126244	0.222414	0.0206138	0.0346772	0.00849074	0.0340895	18	24	24	B2	GI. colon, transverse (GTEx)	EpiXcan	0.985946	colon_transverse	0.999981
1070	ENSG00000161912	ADCY10P1	1.21893	0.0394476	0.222873	0.248817	0.399866	6.34011e-25	2.7419e-23	59	68	68	B2	GI. colon, transverse (GTEx)	EpiXcan	0.985946	colon_transverse	0.999981
1071	ENSG00000110107	PRPF19	1.21806	0.0698099	0.223201	0.0887617	0.162921	3.54314e-09	3.81017e-08	12	13	13	B2	GI. colon, transverse (GTEx)	EpiXcan	0.985946	colon_transverse	0.999981
1072	ENSG00000256269	HMBS	1.21642	0.0367597	0.223823	0.303555	0.399882	1.5538e-24	6.47973e-23	44	49	49	B2	GI. colon, transverse (GTEx)	EpiXcan	0.985946	colon_transverse	0.999981
1073	ENSG00000167747	C19orf48	-1.21636	-0.100521	0.223848	0.0400015	0.120675	5.90344e-07	4.6083e-06	9	10	10	B2	GI. colon, transverse (GTEx)	EpiXcan	0.985946	colon_transverse	0.999981
1074	ENSG00000117500	TMED5	-1.21527	-0.203384	0.224264	0.0112671	0.0226084	0.0360217	0.126215	19	34	34	B2	GI. colon, transverse (GTEx)	EpiXcan	0.985946	colon_transverse	0.999981
1075	ENSG00000161265	U2AF1L4	-1.2152	-0.0278856	0.224291	0.482476	0.626257	3.63728e-51	1.13257e-48	56	69	69	B2	GI. colon, transverse (GTEx)	EpiXcan	0.985946	colon_transverse	0.999981
1076	ENSG00000177990	DPY19L2	-1.21484	-0.134232	0.224427	0.0302086	0.0565546	0.000753122	0.00361396	18	21	21	B2	GI. colon, transverse (GTEx)	EpiXcan	0.985946	colon_transverse	0.999981
1077	ENSG00000175711	B3GNTL1	-1.21445	-0.106167	0.224578	0.0593783	0.0630694	0.000430615	0.002158	26	33	33	B2	GI. colon, transverse (GTEx)	EpiXcan	0.985946	colon_transverse	0.999981
1078	ENSG00000196313	POM121	1.21413	0.607813	0.2247	0.00149799	0.165892	1.74073e-09	1.94817e-08	1	3	3	B2	GI. colon, transverse (GTEx)	EpiXcan	0.985946	colon_transverse	0.999981
1079	ENSG00000164002	EXO5	-1.2141	-0.0812351	0.224711	0.0663445	0.11327	1.3717e-06	1.01e-05	11	14	14	B2	GI. colon, transverse (GTEx)	EpiXcan	0.985946	colon_transverse	0.999981
1080	ENSG00000100726	TELO2	-1.21297	-0.0531988	0.225141	0.131672	0.208712	1.09154e-11	1.58166e-10	29	38	38	B2	GI. colon, transverse (GTEx)	EpiXcan	0.985946	colon_transverse	0.999981
1081	ENSG00000182742	HOXB4	-1.2128	-0.146319	0.225206	0.0244219	0.0102936	0.155011	0.44372	13	14	14	B2	GI. colon, transverse (GTEx)	EpiXcan	0.985946	colon_transverse	0.999981
1082	ENSG00000161558	TMEM143	-1.21264	-0.104548	0.225266	0.0314704	0.0735567	8.13995e-05	0.000461582	11	17	17	B2	GI. colon, transverse (GTEx)	EpiXcan	0.985946	colon_transverse	0.999981
1083	ENSG00000138750	NUP54	1.2125	0.0618118	0.22532	0.112714	0.342194	9.02064e-21	2.83402e-19	47	60	60	B2	GI. colon, transverse (GTEx)	EpiXcan	0.985946	colon_transverse	0.999981
1084	ENSG00000077312	SNRPA	1.21228	0.156366	0.225406	0.0200604	0.0109785	0.145624	0.422077	13	19	19	B2	GI. colon, transverse (GTEx)	EpiXcan	0.985946	colon_transverse	0.999981
1085	ENSG00000203827	NBPF16	1.21221	1.84559	0.22543	0.00016016	0.0141197	0.0925409	0.288858	2	27	27	B2	GI. colon, transverse (GTEx)	EpiXcan	0.985946	colon_transverse	0.999981
1086	ENSG00000007062	PROM1	1.21144	0.0954089	0.225728	0.0564688	0.0213833	0.0350359	0.123069	48	54	54	B2	GI. colon, transverse (GTEx)	EpiXcan	0.985946	colon_transverse	0.999981
1087	ENSG00000173621	LRFN4	1.21118	0.147088	0.225826	0.0248574	0.02376	0.0289474	0.103737	17	22	22	B2	GI. colon, transverse (GTEx)	EpiXcan	0.985946	colon_transverse	0.999981
1088	ENSG00000185689	C6orf201	1.2092	0.118373	0.226585	0.0301967	0.15899	4.28511e-09	4.54527e-08	10	15	15	B2	GI. colon, transverse (GTEx)	EpiXcan	0.985946	colon_transverse	0.999981
1089	ENSG00000204642	HLA-F	1.20837	0.0841632	0.226905	0.049052	0.163451	2.86031e-09	3.11654e-08	15	20	20	B2	GI. colon, transverse (GTEx)	EpiXcan	0.985946	colon_transverse	0.999981
1090	ENSG00000244165	P2RY11	1.20715	0.0446042	0.227375	0.147109	0.066049	0.00023695	0.0012421	67	83	83	B2	GI. colon, transverse (GTEx)	EpiXcan	0.985946	colon_transverse	0.999981
1091	ENSG00000154265	ABCA5	1.20674	0.136152	0.227533	0.0242743	0.0189692	0.0544497	0.182961	14	19	19	B2	GI. colon, transverse (GTEx)	EpiXcan	0.985946	colon_transverse	0.999981
1092	ENSG00000187715	KBTBD12	-1.20559	-0.0614312	0.227975	0.13942	0.194006	6.85408e-11	9.20799e-10	40	49	49	B2	GI. colon, transverse (GTEx)	EpiXcan	0.985946	colon_transverse	0.999981
1093	ENSG00000157036	EXOG	-1.20545	-0.186412	0.22803	0.00946999	0.0514	0.00145244	0.00667265	13	17	17	B2	GI. colon, transverse (GTEx)	EpiXcan	0.985946	colon_transverse	0.999981
1094	ENSG00000273151	AC073957.3	-1.20514	-0.327964	0.228151	0.00982624	0.0277285	0.0212875	0.0787852	6	9	9	B2	GI. colon, transverse (GTEx)	EpiXcan	0.985946	colon_transverse	0.999981
1095	ENSG00000149577	SIDT2	-1.20489	-0.181534	0.228246	0.016866	0.0817879	3.94883e-05	0.000234951	12	14	14	B2	GI. colon, transverse (GTEx)	EpiXcan	0.985946	colon_transverse	0.999981
1096	ENSG00000161513	FDXR	-1.20475	-0.198557	0.2283	0.01443	0.111013	1.72258e-06	1.24481e-05	1	1	1	B2	GI. colon, transverse (GTEx)	EpiXcan	0.985946	colon_transverse	0.999981
1097	ENSG00000205084	TMEM231	-1.20432	-0.141511	0.228465	0.0275039	0.0822058	3.26952e-05	0.00019662	3	4	4	B2	GI. colon, transverse (GTEx)	EpiXcan	0.985946	colon_transverse	0.999981
1098	ENSG00000145782	ATG12	-1.2041	-0.239563	0.228549	0.00617649	0.0285112	0.0160365	0.0611603	2	2	2	B2	GI. colon, transverse (GTEx)	EpiXcan	0.985946	colon_transverse	0.999981
1099	ENSG00000105364	MRPL4	1.20268	0.168072	0.229101	0.0276984	0.0928986	1.47928e-05	9.40883e-05	10	10	10	B2	GI. colon, transverse (GTEx)	EpiXcan	0.985946	colon_transverse	0.999981
1100	ENSG00000272379	AL008729.2	-1.20181	-0.117345	0.229436	0.0480453	0.122038	9.07013e-08	7.95809e-07	19	21	21	B2	GI. colon, transverse (GTEx)	EpiXcan	0.985946	colon_transverse	0.999981
1101	ENSG00000197774	EME2	1.20139	0.052263	0.2296	0.212982	0.323504	1.59196e-19	4.5804e-18	36	46	46	B2	GI. colon, transverse (GTEx)	EpiXcan	0.985946	colon_transverse	0.999981
1102	ENSG00000070808	CAMK2A	1.20074	0.17082	0.229854	0.0247767	0.0767487	8.61185e-05	0.000485395	11	12	12	B2	GI. colon, transverse (GTEx)	EpiXcan	0.985946	colon_transverse	0.999981
1103	ENSG00000067182	TNFRSF1A	-1.20042	-0.29662	0.229977	0.00871833	0.0134626	0.104402	0.320387	4	4	4	B2	GI. colon, transverse (GTEx)	EpiXcan	0.985946	colon_transverse	0.999981
1104	ENSG00000150961	SEC24D	1.20012	0.0710402	0.230094	0.0866418	0.131535	1.28515e-07	1.11158e-06	25	28	28	B2	GI. colon, transverse (GTEx)	EpiXcan	0.985946	colon_transverse	0.999981
1105	ENSG00000163466	ARPC2	-1.19943	-0.31129	0.230359	0.00401172	0.0145133	0.0961162	0.299019	5	5	5	B2	GI. colon, transverse (GTEx)	EpiXcan	0.985946	colon_transverse	0.999981
1106	ENSG00000043514	TRIT1	1.19781	0.0516483	0.23099	0.160339	0.317505	1.61412e-18	4.17288e-17	16	17	17	B2	GI. colon, transverse (GTEx)	EpiXcan	0.985946	colon_transverse	0.999981
1107	ENSG00000113456	RAD1	-1.19777	-0.207369	0.231005	0.0125516	0.0287548	0.0159927	0.0610101	7	8	8	B2	GI. colon, transverse (GTEx)	EpiXcan	0.985946	colon_transverse	0.999981
1108	ENSG00000143036	SLC44A3	1.19774	0.143807	0.231019	0.0261019	0.0426781	0.00243306	0.0106705	12	14	14	B2	GI. colon, transverse (GTEx)	EpiXcan	0.985946	colon_transverse	0.999981
1109	ENSG00000164039	BDH2	-1.19723	-0.0478799	0.231216	0.216699	0.327283	2.94331e-19	8.21652e-18	50	68	68	B2	GI. colon, transverse (GTEx)	EpiXcan	0.985946	colon_transverse	0.999981
1110	ENSG00000248835	AL357673.1	1.1966	0.0980305	0.231461	0.0616267	0.0878004	1.0139e-05	6.58943e-05	20	24	24	B2	GI. colon, transverse (GTEx)	EpiXcan	0.985946	colon_transverse	0.999981
1111	ENSG00000231074	HCG18	1.19646	0.0630521	0.231516	0.0832106	0.204224	2.03162e-11	2.88713e-10	16	20	20	B2	GI. colon, transverse (GTEx)	EpiXcan	0.985946	colon_transverse	0.999981
1112	ENSG00000149527	PLCH2	-1.19556	-0.208425	0.23187	0.0144704	0.0517894	0.00136452	0.00630181	6	7	7	B2	GI. colon, transverse (GTEx)	EpiXcan	0.985946	colon_transverse	0.999981
1113	ENSG00000165806	CASP7	-1.19459	-0.0727168	0.232248	0.0794005	0.138445	3.55821e-08	3.3084e-07	11	15	15	B2	GI. colon, transverse (GTEx)	EpiXcan	0.985946	colon_transverse	0.999981
1114	ENSG00000187624	C17orf97	-1.19387	-0.032307	0.232527	0.532199	0.675664	1.19797e-59	8.39296e-57	45	55	55	B2	GI. colon, transverse (GTEx)	EpiXcan	0.985946	colon_transverse	0.999981
1115	ENSG00000197150	ABCB8	-1.19336	-0.211098	0.232729	0.00870404	0.054917	0.000935551	0.00443619	8	10	10	B2	GI. colon, transverse (GTEx)	EpiXcan	0.985946	colon_transverse	0.999981
1116	ENSG00000180104	EXOC3	-1.19312	-0.0859332	0.232823	0.0509086	0.2155	3.56022e-12	5.46994e-11	10	16	16	B2	GI. colon, transverse (GTEx)	EpiXcan	0.985946	colon_transverse	0.999981
1117	ENSG00000204519	ZNF551	-1.19152	-0.045135	0.233451	0.161094	0.0162376	0.076374	0.245223	54	62	62	B2	GI. colon, transverse (GTEx)	EpiXcan	0.985946	colon_transverse	0.999981
1118	ENSG00000149100	EIF3M	-1.19098	-0.139645	0.233663	0.0333522	0.0292326	0.0158784	0.0606069	22	30	30	B2	GI. colon, transverse (GTEx)	EpiXcan	0.985946	colon_transverse	0.999981
1119	ENSG00000171903	CYP4F11	-1.19028	-0.0434299	0.233936	0.306181	0.551815	1.28613e-39	1.419e-37	40	53	53	B2	GI. colon, transverse (GTEx)	EpiXcan	0.985946	colon_transverse	0.999981
1120	ENSG00000177410	ZFAS1	1.1897	0.21892	0.234165	0.00557603	0.0524949	0.00121363	0.00565151	7	9	9	B2	GI. colon, transverse (GTEx)	EpiXcan	0.985946	colon_transverse	0.999981
1121	ENSG00000259417	CTXND1	-1.1895	-0.145383	0.234243	0.0147581	0.0263583	0.022853	0.0838482	13	15	15	B2	GI. colon, transverse (GTEx)	EpiXcan	0.985946	colon_transverse	0.999981
1122	ENSG00000111581	NUP107	1.18932	0.0410289	0.234312	0.26393	0.382605	2.39313e-23	9.13692e-22	52	58	58	B2	GI. colon, transverse (GTEx)	EpiXcan	0.985946	colon_transverse	0.999981
1123	ENSG00000143742	SRP9	1.18888	0.706411	0.234488	0.00113666	0.0107094	0.154209	0.442016	2	4	4	B2	GI. colon, transverse (GTEx)	EpiXcan	0.985946	colon_transverse	0.999981
1124	ENSG00000172922	RNASEH2C	1.18852	0.0756098	0.234628	0.0652217	0.0996474	5.37223e-06	3.64002e-05	18	26	26	B2	GI. colon, transverse (GTEx)	EpiXcan	0.985946	colon_transverse	0.999981
1125	ENSG00000075399	VPS9D1	-1.18837	-0.149692	0.234688	0.0177377	0.129944	2.30447e-07	1.91861e-06	3	5	5	B2	GI. colon, transverse (GTEx)	EpiXcan	0.985946	colon_transverse	0.999981
1126	ENSG00000157554	ERG	-1.18816	-0.101959	0.23477	0.0268383	0.0177833	0.0619994	0.20412	12	13	13	B2	GI. colon, transverse (GTEx)	EpiXcan	0.985946	colon_transverse	0.999981
1127	ENSG00000163902	RPN1	1.18737	0.0620502	0.235083	0.130128	0.107302	2.07423e-06	1.47909e-05	69	86	86	B2	GI. colon, transverse (GTEx)	EpiXcan	0.985946	colon_transverse	0.999981
1128	ENSG00000272871	AL159169.2	-1.18677	-0.054179	0.235319	0.138634	0.177219	5.07388e-10	6.12362e-09	32	34	34	B2	GI. colon, transverse (GTEx)	EpiXcan	0.985946	colon_transverse	0.999981
1129	ENSG00000221995	TIAF1	1.18592	0.0930774	0.235652	0.0453787	0.0605822	0.000471755	0.00234489	20	24	24	B2	GI. colon, transverse (GTEx)	EpiXcan	0.985946	colon_transverse	0.999981
1130	ENSG00000134871	COL4A2	-1.18575	-0.0828932	0.23572	0.0678587	0.0759223	9.30347e-05	0.000520746	42	54	54	B2	GI. colon, transverse (GTEx)	EpiXcan	0.985946	colon_transverse	0.999981
1131	ENSG00000090432	MUL1	1.18521	0.435917	0.235935	0.00265567	0.169916	1.75378e-09	1.95964e-08	2	3	3	B2	GI. colon, transverse (GTEx)	EpiXcan	0.985946	colon_transverse	0.999981
1132	ENSG00000092108	SCFD1	1.18467	0.054997	0.236149	0.133195	0.151921	1.31742e-08	1.31293e-07	73	94	94	B2	GI. colon, transverse (GTEx)	EpiXcan	0.985946	colon_transverse	0.999981
1133	ENSG00000171444	MCC	1.18462	0.0514676	0.236168	0.162256	0.215369	1.64617e-12	2.61818e-11	48	59	59	B2	GI. colon, transverse (GTEx)	EpiXcan	0.985946	colon_transverse	0.999981
1134	ENSG00000100336	APOL4	-1.18441	-0.0733658	0.236253	0.08127	0.259983	9.29589e-15	1.76975e-13	10	15	15	B2	GI. colon, transverse (GTEx)	EpiXcan	0.985946	colon_transverse	0.999981
1135	ENSG00000100842	EFS	-1.18403	-0.0937123	0.2364	0.0623861	0.034598	0.00995658	0.0395487	35	41	41	B2	GI. colon, transverse (GTEx)	EpiXcan	0.985946	colon_transverse	0.999981
1136	ENSG00000165948	IFI27L1	-1.18355	-0.0692072	0.236592	0.108342	0.110626	1.83055e-06	1.31604e-05	49	56	56	B2	GI. colon, transverse (GTEx)	EpiXcan	0.985946	colon_transverse	0.999981
1137	ENSG00000213639	PPP1CB	1.18252	0.125032	0.236999	0.024414	0.139873	4.55856e-08	4.1558e-07	15	23	23	B2	GI. colon, transverse (GTEx)	EpiXcan	0.985946	colon_transverse	0.999981
1138	ENSG00000143771	CNIH4	1.18234	0.0484803	0.237069	0.176253	0.281965	2.91345e-16	6.19472e-15	32	34	34	B2	GI. colon, transverse (GTEx)	EpiXcan	0.985946	colon_transverse	0.999981
1139	ENSG00000121904	CSMD2	-1.18161	-0.160731	0.237359	0.0238352	0.0461448	0.00267033	0.0116129	7	10	10	B2	GI. colon, transverse (GTEx)	EpiXcan	0.985946	colon_transverse	0.999981
1140	ENSG00000112936	C7	1.1816	0.0747744	0.237363	0.0689632	0.0664691	0.000265184	0.00137621	34	41	41	B2	GI. colon, transverse (GTEx)	EpiXcan	0.985946	colon_transverse	0.999981
1141	ENSG00000117226	GBP3	1.18143	0.0251254	0.237432	0.530835	0.670885	1.22453e-56	6.86327e-54	19	22	22	B2	GI. colon, transverse (GTEx)	EpiXcan	0.985946	colon_transverse	0.999981
1142	ENSG00000178878	APOLD1	1.18136	0.285211	0.237462	0.00938613	0.0300945	0.0163126	0.0620282	10	11	11	B2	GI. colon, transverse (GTEx)	EpiXcan	0.985946	colon_transverse	0.999981
1143	ENSG00000197746	PSAP	-1.18064	-0.207501	0.237747	0.013126	0.0330718	0.0110427	0.0434515	7	8	8	B2	GI. colon, transverse (GTEx)	EpiXcan	0.985946	colon_transverse	0.999981
1144	ENSG00000162066	AMDHD2	1.18044	0.0851492	0.237826	0.0628821	0.0974011	7.78112e-06	5.14531e-05	37	50	50	B2	GI. colon, transverse (GTEx)	EpiXcan	0.985946	colon_transverse	0.999981
1145	ENSG00000161202	DVL3	1.1801	0.1907	0.23796	0.0195219	0.017573	0.0674742	0.220025	12	15	15	B2	GI. colon, transverse (GTEx)	EpiXcan	0.985946	colon_transverse	0.999981
1146	ENSG00000079931	MOXD1	-1.17998	-0.165724	0.238007	0.0293019	0.0386675	0.0055958	0.0231361	15	16	16	B2	GI. colon, transverse (GTEx)	EpiXcan	0.985946	colon_transverse	0.999981
1147	ENSG00000228638	FCF1P2	1.17973	0.0919628	0.238109	0.0475353	0.136567	9.31109e-08	8.15418e-07	13	16	16	B2	GI. colon, transverse (GTEx)	EpiXcan	0.985946	colon_transverse	0.999981
1148	ENSG00000138380	CARF	1.17956	0.155694	0.238175	0.0179841	0.0328131	0.0105901	0.0418467	15	21	21	B2	GI. colon, transverse (GTEx)	EpiXcan	0.985946	colon_transverse	0.999981
1149	ENSG00000196189	SEMA4A	1.17887	0.11971	0.238448	0.0344475	0.0687082	0.000209343	0.00110984	15	22	22	B2	GI. colon, transverse (GTEx)	EpiXcan	0.985946	colon_transverse	0.999981
1150	ENSG00000100650	SRSF5	-1.1782	-0.0915742	0.238718	0.0674336	0.0126061	0.119381	0.359736	30	35	35	B2	GI. colon, transverse (GTEx)	EpiXcan	0.985946	colon_transverse	0.999981
1151	ENSG00000111364	DDX55	1.17756	0.0673001	0.238971	0.0884571	0.148436	8.18281e-09	8.38753e-08	19	24	24	B2	GI. colon, transverse (GTEx)	EpiXcan	0.985946	colon_transverse	0.999981
1152	ENSG00000155926	SLA	1.17699	0.123834	0.2392	0.04795	0.161551	1.04075e-09	1.19533e-08	1	1	1	B2	GI. colon, transverse (GTEx)	EpiXcan	0.985946	colon_transverse	0.999981
1153	ENSG00000266993	AL050343.1	-1.17649	-0.371584	0.239397	0.00332832	0.0341836	0.00949914	0.0378987	6	8	8	B2	GI. colon, transverse (GTEx)	EpiXcan	0.985946	colon_transverse	0.999981
1154	ENSG00000180385	EMC3-AS1	-1.17638	-0.125053	0.239445	0.0486548	0.0178541	0.0609401	0.201295	48	58	58	B2	GI. colon, transverse (GTEx)	EpiXcan	0.985946	colon_transverse	0.999981
1155	ENSG00000105325	FZR1	-1.17634	-0.862808	0.239458	0.000597687	0.0234616	0.0315157	0.111882	2	6	6	B2	GI. colon, transverse (GTEx)	EpiXcan	0.985946	colon_transverse	0.999981
1156	ENSG00000123297	TSFM	-1.17606	-0.0760994	0.239572	0.058896	0.182682	2.87171e-10	3.54524e-09	10	11	11	B2	GI. colon, transverse (GTEx)	EpiXcan	0.985946	colon_transverse	0.999981
1157	ENSG00000072858	SIDT1	1.17505	0.0820045	0.239976	0.0690476	0.154194	1.1852e-08	1.18876e-07	35	41	41	B2	GI. colon, transverse (GTEx)	EpiXcan	0.985946	colon_transverse	0.999981
1158	ENSG00000211456	SACM1L	1.17476	0.0668688	0.240092	0.11591	0.0148623	0.0928272	0.289494	67	76	76	B2	GI. colon, transverse (GTEx)	EpiXcan	0.985946	colon_transverse	0.999981
1159	ENSG00000136870	ZNF189	-1.17379	-0.14054	0.240477	0.016159	0.0132094	0.106524	0.326041	12	14	14	B2	GI. colon, transverse (GTEx)	EpiXcan	0.985946	colon_transverse	0.999981
1160	ENSG00000196867	ZFP28	1.17371	0.200771	0.240512	0.0118264	0.016257	0.0764183	0.245309	10	11	11	B2	GI. colon, transverse (GTEx)	EpiXcan	0.985946	colon_transverse	0.999981
1161	ENSG00000162086	ZNF75A	1.1725	0.173575	0.240998	0.0116675	0.11832	5.52235e-07	4.32045e-06	4	7	7	B2	GI. colon, transverse (GTEx)	EpiXcan	0.985946	colon_transverse	0.999981
1162	ENSG00000160014	CALM3	-1.17211	-0.215109	0.241155	0.0159503	0.131854	1.6371e-07	1.39532e-06	18	26	26	B2	GI. colon, transverse (GTEx)	EpiXcan	0.985946	colon_transverse	0.999981
1163	ENSG00000198218	QRICH1	1.17114	0.169327	0.241543	0.0132964	0.0721769	7.68248e-05	0.000437411	12	17	17	B2	GI. colon, transverse (GTEx)	EpiXcan	0.985946	colon_transverse	0.999981
1164	ENSG00000130038	CRACR2A	-1.17106	-0.0453517	0.241575	0.159473	0.185243	1.71662e-10	2.19264e-09	40	51	51	B2	GI. colon, transverse (GTEx)	EpiXcan	0.985946	colon_transverse	0.999981
1165	ENSG00000164253	WDR41	1.17069	0.0600931	0.241722	0.142788	0.167048	1.8247e-09	2.03564e-08	68	90	90	B2	GI. colon, transverse (GTEx)	EpiXcan	0.985946	colon_transverse	0.999981
1166	ENSG00000076003	MCM6	1.17016	0.192489	0.241938	0.0203085	0.0699872	0.000186639	0.000994745	7	8	8	B2	GI. colon, transverse (GTEx)	EpiXcan	0.985946	colon_transverse	0.999981
1167	ENSG00000204525	HLA-C	1.16954	0.0873294	0.242186	0.0611036	0.420605	4.84892e-28	2.6437e-26	21	41	41	B2	GI. colon, transverse (GTEx)	EpiXcan	0.985946	colon_transverse	0.999981
1168	ENSG00000100997	ABHD12	-1.169	-0.0632127	0.242404	0.118571	0.301543	9.72199e-18	2.35275e-16	22	36	36	B2	GI. colon, transverse (GTEx)	EpiXcan	0.985946	colon_transverse	0.999981
1169	ENSG00000185359	HGS	-1.16874	-0.165262	0.242508	0.0144679	0.0679263	0.000167032	0.00089879	7	9	9	B2	GI. colon, transverse (GTEx)	EpiXcan	0.985946	colon_transverse	0.999981
1170	ENSG00000127334	DYRK2	1.16854	0.050542	0.242589	0.0967079	0.0349276	0.00885904	0.0354564	53	61	61	B2	GI. colon, transverse (GTEx)	EpiXcan	0.985946	colon_transverse	0.999981
1171	ENSG00000173451	THAP2	1.16789	0.19495	0.242853	0.0225072	0.0541111	0.00108866	0.00509834	10	11	11	B2	GI. colon, transverse (GTEx)	EpiXcan	0.985946	colon_transverse	0.999981
1172	ENSG00000242574	HLA-DMB	1.16767	0.205434	0.24294	0.0115291	0.0546062	0.0011288	0.00527223	15	20	20	B2	GI. colon, transverse (GTEx)	EpiXcan	0.985946	colon_transverse	0.999981
1173	ENSG00000163617	CCDC191	-1.16622	-0.274534	0.243527	0.00636893	0.0317743	0.0122683	0.0478705	3	4	4	B2	GI. colon, transverse (GTEx)	EpiXcan	0.985946	colon_transverse	0.999981
1174	ENSG00000145736	GTF2H2	1.16547	0.0584584	0.24383	0.271042	0.292103	7.43954e-18	1.81608e-16	49	66	66	B2	GI. colon, transverse (GTEx)	EpiXcan	0.985946	colon_transverse	0.999981
1175	ENSG00000111652	COPS7A	-1.16527	-0.403682	0.243909	0.00290908	0.0175065	0.0649499	0.212735	3	6	6	B2	GI. colon, transverse (GTEx)	EpiXcan	0.985946	colon_transverse	0.999981
1176	ENSG00000042445	RETSAT	1.16424	0.134575	0.244328	0.0203607	0.0233397	0.032067	0.113666	23	33	33	B2	GI. colon, transverse (GTEx)	EpiXcan	0.985946	colon_transverse	0.999981
1177	ENSG00000164163	ABCE1	1.16361	0.111486	0.244584	0.0384756	0.0418016	0.00402773	0.016999	31	36	36	B2	GI. colon, transverse (GTEx)	EpiXcan	0.985946	colon_transverse	0.999981
1178	ENSG00000247679	AC139795.2	-1.16321	-0.160436	0.244745	0.0219085	0.0614242	0.000530853	0.0026136	7	10	10	B2	GI. colon, transverse (GTEx)	EpiXcan	0.985946	colon_transverse	0.999981
1179	ENSG00000145949	MYLK4	-1.16276	-0.0450386	0.244925	0.15171	0.273307	1.86642e-15	3.76834e-14	31	38	38	B2	GI. colon, transverse (GTEx)	EpiXcan	0.985946	colon_transverse	0.999981
1180	ENSG00000183828	NUDT14	1.16189	0.151666	0.245282	0.0251472	0.115183	9.64428e-07	7.26536e-06	13	20	20	B2	GI. colon, transverse (GTEx)	EpiXcan	0.985946	colon_transverse	0.999981
1181	ENSG00000112679	DUSP22	-1.16147	-0.129308	0.245453	0.0250397	0.0119591	0.124326	0.37303	24	33	33	B2	GI. colon, transverse (GTEx)	EpiXcan	0.985946	colon_transverse	0.999981
1182	ENSG00000010626	LRRC23	1.16051	0.0555135	0.24584	0.185286	0.316803	1.20675e-19	3.49358e-18	16	17	17	B2	GI. colon, transverse (GTEx)	EpiXcan	0.985946	colon_transverse	0.999981
1183	ENSG00000196421	C20orf204	-1.16049	-0.0737368	0.245849	0.0721595	0.0486987	0.00174805	0.00789099	34	46	46	B2	GI. colon, transverse (GTEx)	EpiXcan	0.985946	colon_transverse	0.999981
1184	ENSG00000113140	SPARC	1.15913	0.0735552	0.246403	0.0611158	0.069042	0.000215808	0.00114109	31	36	36	B2	GI. colon, transverse (GTEx)	EpiXcan	0.985946	colon_transverse	0.999981
1185	ENSG00000177888	ZBTB41	1.15802	0.100311	0.246855	0.0386706	0.0677585	0.000228156	0.0012014	13	20	20	B2	GI. colon, transverse (GTEx)	EpiXcan	0.985946	colon_transverse	0.999981
1186	ENSG00000105771	SMG9	1.15756	0.190413	0.247044	0.0230087	0.0181501	0.0585663	0.194555	20	23	23	B2	GI. colon, transverse (GTEx)	EpiXcan	0.985946	colon_transverse	0.999981
1187	ENSG00000070718	AP3M2	1.15643	0.102938	0.247503	0.0351457	0.293617	2.54598e-17	5.93581e-16	13	19	19	B2	GI. colon, transverse (GTEx)	EpiXcan	0.985946	colon_transverse	0.999981
1188	ENSG00000128266	GNAZ	1.15593	0.454675	0.24771	0.00176024	0.0710793	0.0001623	0.000875343	2	13	13	B2	GI. colon, transverse (GTEx)	EpiXcan	0.985946	colon_transverse	0.999981
1189	ENSG00000134815	DHX34	-1.15569	-0.0661017	0.247809	0.104237	0.144591	1.85248e-08	1.80257e-07	31	34	34	B2	GI. colon, transverse (GTEx)	EpiXcan	0.985946	colon_transverse	0.999981
1190	ENSG00000100393	EP300	-1.15553	-0.190606	0.247875	0.015136	0.0309125	0.0148177	0.0568059	6	7	7	B2	GI. colon, transverse (GTEx)	EpiXcan	0.985946	colon_transverse	0.999981
1191	ENSG00000083817	ZNF416	-1.15535	-0.0658955	0.247949	0.13162	0.0116037	0.124766	0.373725	52	61	61	B2	GI. colon, transverse (GTEx)	EpiXcan	0.985946	colon_transverse	0.999981
1192	ENSG00000167103	PIP5KL1	1.15532	0.0795947	0.247961	0.0712153	0.174598	6.53712e-10	7.76255e-09	9	10	10	B2	GI. colon, transverse (GTEx)	EpiXcan	0.985946	colon_transverse	0.999981
1193	ENSG00000110786	PTPN5	-1.15522	-0.100831	0.248001	0.0450303	0.30552	1.31486e-17	3.14937e-16	35	41	41	B2	GI. colon, transverse (GTEx)	EpiXcan	0.985946	colon_transverse	0.999981
1194	ENSG00000082701	GSK3B	1.15407	0.133774	0.24847	0.0326761	0.131651	1.66283e-07	1.41553e-06	7	11	11	B2	GI. colon, transverse (GTEx)	EpiXcan	0.985946	colon_transverse	0.999981
1195	ENSG00000008735	MAPK8IP2	1.15351	0.319231	0.248702	0.00427299	0.0293572	0.0156691	0.0598571	5	8	8	B2	GI. colon, transverse (GTEx)	EpiXcan	0.985946	colon_transverse	0.999981
1196	ENSG00000136237	RAPGEF5	1.1535	0.25742	0.248706	0.00612036	0.0325608	0.011504	0.0451523	5	6	6	B2	GI. colon, transverse (GTEx)	EpiXcan	0.985946	colon_transverse	0.999981
1197	ENSG00000068724	TTC7A	1.15302	0.199125	0.248903	0.0106567	0.0187633	0.0567749	0.189508	9	12	12	B2	GI. colon, transverse (GTEx)	EpiXcan	0.985946	colon_transverse	0.999981
1198	ENSG00000204178	TMEM57	1.15254	0.369379	0.249101	0.00440684	0.0103818	0.158829	0.452248	5	7	7	B2	GI. colon, transverse (GTEx)	EpiXcan	0.985946	colon_transverse	0.999981
1199	ENSG00000204604	ZNF468	1.15251	0.0835896	0.249111	0.0516418	0.11267	1.04157e-06	7.80451e-06	45	56	56	B2	GI. colon, transverse (GTEx)	EpiXcan	0.985946	colon_transverse	0.999981
1200	ENSG00000165171	METTL27	1.15239	0.0327643	0.249161	0.429408	0.653841	1.24109e-53	5.99663e-51	18	23	23	B2	GI. colon, transverse (GTEx)	EpiXcan	0.985946	colon_transverse	0.999981
1201	ENSG00000111196	MAGOHB	1.15235	0.108665	0.249179	0.0456808	0.067519	0.000243688	0.00127409	38	45	45	B2	GI. colon, transverse (GTEx)	EpiXcan	0.985946	colon_transverse	0.999981
1202	ENSG00000120594	PLXDC2	1.15192	0.117396	0.249354	0.0192745	0.0120411	0.129697	0.385268	13	15	15	B2	GI. colon, transverse (GTEx)	EpiXcan	0.985946	colon_transverse	0.999981
1203	ENSG00000123427	EEF1AKMT3	1.15057	0.0667988	0.249908	0.0732919	0.256615	1.52922e-14	2.857e-13	7	8	8	B2	GI. colon, transverse (GTEx)	EpiXcan	0.985946	colon_transverse	0.999981
1204	ENSG00000179409	GEMIN4	-1.14986	-0.319505	0.250202	0.00353655	0.0848307	2.09915e-05	0.000130263	7	8	8	B2	GI. colon, transverse (GTEx)	EpiXcan	0.985946	colon_transverse	0.999981
1205	ENSG00000153044	CENPH	-1.1497	-0.557262	0.250267	0.00177344	0.0284825	0.0189878	0.0710433	10	16	16	B2	GI. colon, transverse (GTEx)	EpiXcan	0.985946	colon_transverse	0.999981
1206	ENSG00000183484	GPR132	1.14946	0.243066	0.250365	0.0098446	0.0252136	0.0262309	0.0952936	13	18	18	B2	GI. colon, transverse (GTEx)	EpiXcan	0.985946	colon_transverse	0.999981
1207	ENSG00000135040	NAA35	1.1492	0.152308	0.250472	0.0170925	0.0102255	0.140118	0.409968	11	11	11	B2	GI. colon, transverse (GTEx)	EpiXcan	0.985946	colon_transverse	0.999981
1208	ENSG00000175634	RPS6KB2	1.14859	0.123038	0.250725	0.0234321	0.113845	1.09051e-06	8.14513e-06	5	7	7	B2	GI. colon, transverse (GTEx)	EpiXcan	0.985946	colon_transverse	0.999981
1209	ENSG00000175287	PHYHD1	1.14841	0.0606452	0.250799	0.125474	0.224231	3.06521e-13	5.21234e-12	23	31	31	B2	GI. colon, transverse (GTEx)	EpiXcan	0.985946	colon_transverse	0.999981
1210	ENSG00000166508	MCM7	-1.14836	-0.0786835	0.25082	0.11298	0.113003	1.57877e-06	1.14799e-05	49	59	59	B2	GI. colon, transverse (GTEx)	EpiXcan	0.985946	colon_transverse	0.999981
1211	ENSG00000224660	SH3BP5-AS1	1.14783	0.049895	0.25104	0.196774	0.26199	4.00876e-15	7.88915e-14	33	40	40	B2	GI. colon, transverse (GTEx)	EpiXcan	0.985946	colon_transverse	0.999981
1212	ENSG00000253716	MINCR	-1.14763	-0.0521169	0.251122	0.168182	0.242173	7.12559e-14	1.26705e-12	27	33	33	B2	GI. colon, transverse (GTEx)	EpiXcan	0.985946	colon_transverse	0.999981
1213	ENSG00000215251	FASTKD5	1.14683	0.0683875	0.251451	0.126473	0.0652324	0.000340027	0.00172876	81	105	105	B2	GI. colon, transverse (GTEx)	EpiXcan	0.985946	colon_transverse	0.999981
1214	ENSG00000136270	TBRG4	1.14669	0.172593	0.25151	0.0148891	0.0566085	0.000735992	0.00353781	18	25	25	B2	GI. colon, transverse (GTEx)	EpiXcan	0.985946	colon_transverse	0.999981
1215	ENSG00000126216	TUBGCP3	1.14616	0.215095	0.251728	0.00513822	0.0114896	0.135887	0.400095	2	2	2	B2	GI. colon, transverse (GTEx)	EpiXcan	0.985985	colon_transverse	0.999981
1216	ENSG00000164080	RAD54L2	-1.14506	-0.279622	0.252184	0.00774951	0.0118145	0.133897	0.395482	10	11	11	B2	GI. colon, transverse (GTEx)	EpiXcan	0.986962	colon_transverse	0.999981
1217	ENSG00000121390	PSPC1	1.14366	0.159624	0.252763	0.0174347	0.0242168	0.0295433	0.105629	15	19	19	B2	GI. colon, transverse (GTEx)	EpiXcan	0.98753	colon_transverse	0.999981
1218	ENSG00000137154	RPS6	1.14252	0.0835414	0.253239	0.0766744	0.17317	9.93455e-10	1.14382e-08	19	24	24	B2	GI. colon, transverse (GTEx)	EpiXcan	0.98753	colon_transverse	0.999981
1219	ENSG00000155542	SETD9	1.14232	0.0394314	0.25332	0.251472	0.517147	3.41443e-36	2.93516e-34	12	13	13	B2	GI. colon, transverse (GTEx)	EpiXcan	0.98753	colon_transverse	0.999981
1220	ENSG00000257621	PSMA3-AS1	1.14218	0.106555	0.253378	0.0223173	0.0589376	0.000682175	0.00330064	11	12	12	B2	GI. colon, transverse (GTEx)	EpiXcan	0.98753	colon_transverse	0.999981
1221	ENSG00000133059	DSTYK	-1.1415	-0.263365	0.253661	0.00685037	0.0274022	0.017675	0.0666823	6	7	7	B2	GI. colon, transverse (GTEx)	EpiXcan	0.98753	colon_transverse	0.999981
1222	ENSG00000178685	PARP10	-1.14077	-0.0937872	0.253967	0.0445993	0.126305	2.77087e-07	2.28654e-06	27	35	35	B2	GI. colon, transverse (GTEx)	EpiXcan	0.98753	colon_transverse	0.999981
1223	ENSG00000144895	EIF2A	1.14077	0.0436562	0.253967	0.266643	0.38764	5.28834e-24	2.12322e-22	18	20	20	B2	GI. colon, transverse (GTEx)	EpiXcan	0.98753	colon_transverse	0.999981
1224	ENSG00000113211	PCDHB6	1.14043	0.0760781	0.254107	0.0721018	0.0790985	6.0237e-05	0.000348345	30	38	38	B2	GI. colon, transverse (GTEx)	EpiXcan	0.98753	colon_transverse	0.999981
1225	ENSG00000154518	ATP5G3	1.13913	0.105307	0.25465	0.0301691	0.0513824	0.00140052	0.00644679	17	19	19	B2	GI. colon, transverse (GTEx)	EpiXcan	0.98753	colon_transverse	0.999981
1226	ENSG00000101224	CDC25B	-1.13845	-0.0621532	0.254933	0.103024	0.13566	4.85596e-08	4.41829e-07	46	49	49	B2	GI. colon, transverse (GTEx)	EpiXcan	0.98753	colon_transverse	0.999981
1227	ENSG00000144115	THNSL2	-1.13829	-0.0263072	0.255001	0.433334	0.649976	4.05775e-53	1.72295e-50	14	21	21	B2	GI. colon, transverse (GTEx)	EpiXcan	0.98753	colon_transverse	0.999981
1228	ENSG00000247828	TMEM161B-AS1	1.13785	0.0658445	0.255184	0.100104	0.277774	2.8078e-16	5.99739e-15	9	11	11	B2	GI. colon, transverse (GTEx)	EpiXcan	0.98753	colon_transverse	0.999981
1229	ENSG00000267470	ZNF571-AS1	1.13767	0.168047	0.255258	0.0175267	0.0495566	0.00178564	0.00802965	20	22	22	B2	GI. colon, transverse (GTEx)	EpiXcan	0.98753	colon_transverse	0.999981
1230	ENSG00000196502	SULT1A1	-1.13696	-0.0748017	0.255555	0.125804	0.195575	6.20739e-11	8.37938e-10	61	79	79	B2	GI. colon, transverse (GTEx)	EpiXcan	0.98753	colon_transverse	0.999981
1231	ENSG00000134014	ELP3	1.13637	0.0573834	0.255803	0.124142	0.329961	6.11774e-20	1.82387e-18	32	37	37	B2	GI. colon, transverse (GTEx)	EpiXcan	0.98753	colon_transverse	0.999981
1232	ENSG00000255198	SNHG9	-1.13589	-0.0548916	0.256004	0.087244	0.256914	1.03283e-14	1.96097e-13	26	34	34	B2	GI. colon, transverse (GTEx)	EpiXcan	0.98753	colon_transverse	0.999981
1233	ENSG00000165379	LRFN5	-1.13439	-0.631816	0.256633	0.000955085	0.0150871	0.0861429	0.271549	4	5	5	B2	GI. colon, transverse (GTEx)	EpiXcan	0.98753	colon_transverse	0.999981
1234	ENSG00000188283	ZNF383	-1.13391	-0.116385	0.256832	0.0432055	0.0460776	0.00254705	0.011132	20	23	23	B2	GI. colon, transverse (GTEx)	EpiXcan	0.98753	colon_transverse	0.999981
1235	ENSG00000254087	LYN	1.13365	0.151917	0.256941	0.0220516	0.0737605	0.000130231	0.000712254	6	7	7	B2	GI. colon, transverse (GTEx)	EpiXcan	0.98753	colon_transverse	0.999981
1236	ENSG00000204520	MICA	-1.13357	-0.0363936	0.256977	0.26436	0.448709	2.42327e-29	1.4031e-27	30	35	35	B2	GI. colon, transverse (GTEx)	EpiXcan	0.98753	colon_transverse	0.999981
1237	ENSG00000154928	EPHB1	-1.13249	-0.0407961	0.25743	0.240883	0.524737	1.79455e-36	1.60161e-34	30	34	34	B2	GI. colon, transverse (GTEx)	EpiXcan	0.98753	colon_transverse	0.999981
1238	ENSG00000152926	ZNF117	1.13077	0.0484491	0.258154	0.178399	0.321774	1.86694e-19	5.33869e-18	25	30	30	B2	GI. colon, transverse (GTEx)	EpiXcan	0.98753	colon_transverse	0.999981
1239	ENSG00000117122	MFAP2	1.12991	0.638853	0.258514	0.000951047	0.0167638	0.0673989	0.219831	4	6	6	B2	GI. colon, transverse (GTEx)	EpiXcan	0.98753	colon_transverse	0.999981
1240	ENSG00000106628	POLD2	-1.12971	-0.123668	0.2586	0.025067	0.0410598	0.00236931	0.0104202	1	1	1	B2	GI. colon, transverse (GTEx)	EpiXcan	0.98753	colon_transverse	0.999981
1241	ENSG00000008838	MED24	1.12935	0.0604773	0.258752	0.10894	0.115623	1.01281e-06	7.60532e-06	26	29	29	B2	GI. colon, transverse (GTEx)	EpiXcan	0.98753	colon_transverse	0.999981
1242	ENSG00000143590	EFNA3	1.12811	0.201351	0.259274	0.0316946	0.0175217	0.0657098	0.214822	19	23	23	B2	GI. colon, transverse (GTEx)	EpiXcan	0.98753	colon_transverse	0.999981
1243	ENSG00000130695	CEP85	-1.12733	-0.0905039	0.259602	0.0326161	0.0647005	0.000308201	0.00158071	16	20	20	B2	GI. colon, transverse (GTEx)	EpiXcan	0.98753	colon_transverse	0.999981
1244	ENSG00000151348	EXT2	1.12709	0.0794937	0.259703	0.0607028	0.0462449	0.00257774	0.0112486	26	31	31	B2	GI. colon, transverse (GTEx)	EpiXcan	0.98753	colon_transverse	0.999981
1245	ENSG00000170390	DCLK2	-1.12536	-0.145281	0.260435	0.0288889	0.0747407	9.20345e-05	0.000515835	16	22	22	B2	GI. colon, transverse (GTEx)	EpiXcan	0.98753	colon_transverse	0.999981
1246	ENSG00000171806	METTL18	1.12467	0.0429418	0.260728	0.221733	0.351746	4.69445e-21	1.51215e-19	42	49	49	B2	GI. colon, transverse (GTEx)	EpiXcan	0.98753	colon_transverse	0.999981
1247	ENSG00000108523	RNF167	1.12451	0.110311	0.260795	0.0327884	0.0286009	0.0187178	0.0701416	23	29	29	B2	GI. colon, transverse (GTEx)	EpiXcan	0.98753	colon_transverse	0.999981
1248	ENSG00000163393	SLC22A15	-1.12405	-0.0635124	0.260994	0.0971561	0.136085	4.4849e-08	4.09931e-07	45	56	56	B2	GI. colon, transverse (GTEx)	EpiXcan	0.98753	colon_transverse	0.999981
1249	ENSG00000234327	AC012146.1	-1.12339	-0.0839796	0.261271	0.0881968	0.239203	1.31955e-13	2.31119e-12	22	28	28	B2	GI. colon, transverse (GTEx)	EpiXcan	0.98753	colon_transverse	0.999981
1250	ENSG00000009830	POMT2	-1.12314	-0.0735677	0.261379	0.0755086	0.161748	3.86704e-09	4.12995e-08	34	40	40	B2	GI. colon, transverse (GTEx)	EpiXcan	0.98753	colon_transverse	0.999981
1251	ENSG00000144659	SLC25A38	-1.1229	-0.0963765	0.261481	0.0516733	0.0459066	0.00192709	0.00862361	42	51	51	B2	GI. colon, transverse (GTEx)	EpiXcan	0.98753	colon_transverse	0.999981
1252	ENSG00000203497	PDCD4-AS1	-1.12157	-0.113413	0.262047	0.0370795	0.0192315	0.054084	0.181864	24	27	27	B2	GI. colon, transverse (GTEx)	EpiXcan	0.98753	colon_transverse	0.999981
1253	ENSG00000141013	GAS8	-1.12074	-0.0725051	0.262398	0.0651229	0.187224	7.02139e-11	9.39672e-10	38	44	44	B2	GI. colon, transverse (GTEx)	EpiXcan	0.98753	colon_transverse	0.999981
1254	ENSG00000171109	MFN1	1.11984	0.0404699	0.262782	0.244542	0.403442	3.89323e-25	1.69416e-23	22	28	28	B2	GI. colon, transverse (GTEx)	EpiXcan	0.98753	colon_transverse	0.999981
1255	ENSG00000268006	PTOV1-AS1	-1.11983	-0.157418	0.262787	0.0203321	0.0821468	4.47437e-05	0.000263756	5	6	6	B2	GI. colon, transverse (GTEx)	EpiXcan	0.98753	colon_transverse	0.999981
1256	ENSG00000152944	MED21	-1.11973	-0.196056	0.262829	0.0111941	0.0377609	0.0065557	0.0267497	16	21	21	B2	GI. colon, transverse (GTEx)	EpiXcan	0.98753	colon_transverse	0.999981
1257	ENSG00000078814	MYH7B	-1.11893	-0.0929732	0.263172	0.0385109	0.096666	6.30309e-06	4.23186e-05	20	25	25	B2	GI. colon, transverse (GTEx)	EpiXcan	0.98753	colon_transverse	0.999981
1258	ENSG00000184445	KNTC1	1.11891	0.213801	0.26318	0.00699113	0.0107956	0.137945	0.405301	3	4	4	B2	GI. colon, transverse (GTEx)	EpiXcan	0.98753	colon_transverse	0.999981
1259	ENSG00000030110	BAK1	-1.11862	-0.103159	0.263302	0.0317094	0.0958635	9.90084e-06	6.44659e-05	10	15	15	B2	GI. colon, transverse (GTEx)	EpiXcan	0.98753	colon_transverse	0.999981
1260	ENSG00000159231	CBR3	-1.11842	-0.115044	0.263389	0.0331159	0.0607048	0.000432212	0.00216523	33	44	44	B2	GI. colon, transverse (GTEx)	EpiXcan	0.98753	colon_transverse	0.999981
1261	ENSG00000125868	DSTN	1.11783	0.133938	0.263642	0.0286394	0.0150896	0.0866747	0.273013	23	30	30	B2	GI. colon, transverse (GTEx)	EpiXcan	0.98753	colon_transverse	0.999981
1262	ENSG00000161896	IP6K3	-1.11744	-0.0704557	0.263807	0.103408	0.0217073	0.0361105	0.126495	53	62	62	B2	GI. colon, transverse (GTEx)	EpiXcan	0.98753	colon_transverse	0.999981
1263	ENSG00000115073	ACTR1B	1.11706	0.0644226	0.26397	0.210001	0.253411	5.92668e-15	1.14861e-13	35	45	45	B2	GI. colon, transverse (GTEx)	EpiXcan	0.98753	colon_transverse	0.999981
1264	ENSG00000142279	WTIP	1.1159	0.072505	0.264467	0.0942981	0.0383482	0.00581228	0.0239464	64	78	78	B2	GI. colon, transverse (GTEx)	EpiXcan	0.98753	colon_transverse	0.999981
1265	ENSG00000104973	MED25	-1.11589	-0.0917169	0.264468	0.0513843	0.165545	2.71637e-09	2.96893e-08	7	8	8	B2	GI. colon, transverse (GTEx)	EpiXcan	0.98753	colon_transverse	0.999981
1266	ENSG00000205629	LCMT1	-1.11445	-0.33195	0.265088	0.00413036	0.033248	0.0105037	0.0415653	5	9	9	B2	GI. colon, transverse (GTEx)	EpiXcan	0.98753	colon_transverse	0.999981
1267	ENSG00000131238	PPT1	1.11407	0.106418	0.265251	0.031603	0.121323	4.09231e-07	3.28981e-06	18	23	23	B2	GI. colon, transverse (GTEx)	EpiXcan	0.98753	colon_transverse	0.999981
1268	ENSG00000116288	PARK7	-1.11405	-0.130484	0.265258	0.0257556	0.120087	7.41485e-07	5.67433e-06	30	36	36	B2	GI. colon, transverse (GTEx)	EpiXcan	0.98753	colon_transverse	0.999981
1269	ENSG00000269867	AC010326.3	-1.11369	-0.100466	0.26541	0.0472582	0.161901	6.12991e-10	7.31621e-09	8	11	11	B2	GI. colon, transverse (GTEx)	EpiXcan	0.98753	colon_transverse	0.999981
1270	ENSG00000124215	CDH26	-1.1134	-0.0606105	0.265535	0.0437916	0.0170227	0.0685532	0.223077	37	48	48	B2	GI. colon, transverse (GTEx)	EpiXcan	0.98753	colon_transverse	0.999981
1271	ENSG00000267080	ASB16-AS1	-1.11314	-0.133668	0.265649	0.0314475	0.0885445	1.7023e-05	0.000107493	12	15	15	B2	GI. colon, transverse (GTEx)	EpiXcan	0.98753	colon_transverse	0.999981
1272	ENSG00000125877	ITPA	-1.11295	-0.041722	0.26573	0.228456	0.37676	2.32011e-23	8.88236e-22	15	17	17	B2	GI. colon, transverse (GTEx)	EpiXcan	0.98753	colon_transverse	0.999981
1273	ENSG00000214253	FIS1	-1.11288	-0.100744	0.265761	0.0397442	0.0716369	0.000133702	0.000730383	35	41	41	B2	GI. colon, transverse (GTEx)	EpiXcan	0.98753	colon_transverse	0.999981
1274	ENSG00000112852	PCDHB2	-1.11261	-0.125669	0.265875	0.0328041	0.101258	1.97529e-06	1.41502e-05	3	3	3	B2	GI. colon, transverse (GTEx)	EpiXcan	0.98753	colon_transverse	0.999981
1275	ENSG00000166140	ZFYVE19	1.11209	0.227691	0.2661	0.00902144	0.101673	4.56853e-06	3.12396e-05	1	3	3	B2	GI. colon, transverse (GTEx)	EpiXcan	0.98753	colon_transverse	0.999981
1276	ENSG00000184967	NOC4L	1.11205	0.0514436	0.266117	0.100794	0.10185	4.01314e-06	2.76869e-05	45	59	59	B2	GI. colon, transverse (GTEx)	EpiXcan	0.98753	colon_transverse	0.999981
1277	ENSG00000147526	TACC1	-1.11165	-0.172416	0.266289	0.00474513	0.0108321	0.144287	0.419712	7	8	8	B2	GI. colon, transverse (GTEx)	EpiXcan	0.98753	colon_transverse	0.999981
1278	ENSG00000189266	PNRC2	1.11143	0.0421245	0.266381	0.284132	0.524928	2.45847e-36	2.153e-34	16	21	21	B2	GI. colon, transverse (GTEx)	EpiXcan	0.98753	colon_transverse	0.999981
1279	ENSG00000267049	AC002398.1	-1.1109	-0.0632173	0.266611	0.0739624	0.125757	2.83018e-07	2.33055e-06	28	36	36	B2	GI. colon, transverse (GTEx)	EpiXcan	0.98753	colon_transverse	0.999981
1280	ENSG00000103253	HAGHL	1.11031	0.164444	0.266865	0.0233359	0.144011	2.3903e-08	2.28777e-07	8	9	9	B2	GI. colon, transverse (GTEx)	EpiXcan	0.98753	colon_transverse	0.999981
1281	ENSG00000099282	TSPAN15	1.11022	0.0712081	0.266905	0.0974343	0.0887746	1.68807e-05	0.000106642	45	54	54	B2	GI. colon, transverse (GTEx)	EpiXcan	0.98753	colon_transverse	0.999981
1282	ENSG00000163513	TGFBR2	1.10695	0.161202	0.268316	0.0174099	0.0223375	0.029231	0.104646	21	25	25	B2	GI. colon, transverse (GTEx)	EpiXcan	0.98753	colon_transverse	0.999981
1283	ENSG00000105750	ZNF85	-1.10642	-0.279436	0.268543	0.00706849	0.0184885	0.0566834	0.189332	11	13	13	B2	GI. colon, transverse (GTEx)	EpiXcan	0.98753	colon_transverse	0.999981
1284	ENSG00000125458	NT5C	-1.10615	-0.174368	0.268663	0.0321967	0.0129279	0.114816	0.348076	23	27	27	B2	GI. colon, transverse (GTEx)	EpiXcan	0.98753	colon_transverse	0.999981
1285	ENSG00000141504	SAT2	1.10591	0.0861353	0.268765	0.0444037	0.0697571	0.000183062	0.00097754	19	23	23	B2	GI. colon, transverse (GTEx)	EpiXcan	0.98753	colon_transverse	0.999981
1286	ENSG00000261971	MMP25-AS1	-1.10584	-0.096788	0.268794	0.041819	0.0252843	0.0267921	0.0968868	26	35	35	B2	GI. colon, transverse (GTEx)	EpiXcan	0.98753	colon_transverse	0.999981
1287	ENSG00000272221	AL645933.2	-1.10563	-0.0291075	0.268886	0.404278	0.650949	2.93781e-54	1.47016e-51	39	44	44	B2	GI. colon, transverse (GTEx)	EpiXcan	0.98753	colon_transverse	0.999981
1288	ENSG00000170417	TMEM182	1.1056	0.36192	0.2689	0.00110841	0.022951	0.0343364	0.120854	1	3	3	B2	GI. colon, transverse (GTEx)	EpiXcan	0.98753	colon_transverse	0.999981
1289	ENSG00000171729	TMEM51	-1.10542	-0.137567	0.268978	0.0229766	0.0355687	0.00774652	0.0313712	19	19	19	B2	GI. colon, transverse (GTEx)	EpiXcan	0.98753	colon_transverse	0.999981
1290	ENSG00000104723	TUSC3	1.10474	0.133346	0.269272	0.0216872	0.0586903	0.000677401	0.00328015	7	8	8	B2	GI. colon, transverse (GTEx)	EpiXcan	0.98753	colon_transverse	0.999981
1291	ENSG00000075643	MOCOS	1.10468	0.170941	0.269298	0.0113524	0.104636	1.2496e-06	9.23978e-06	16	22	22	B2	GI. colon, transverse (GTEx)	EpiXcan	0.98753	colon_transverse	0.999981
1292	ENSG00000140836	ZFHX3	1.10437	0.109803	0.269434	0.0438769	0.0328892	0.0109084	0.0430076	24	29	29	B2	GI. colon, transverse (GTEx)	EpiXcan	0.98753	colon_transverse	0.999981
1293	ENSG00000185522	LMNTD2	1.10375	0.274507	0.269703	0.00926374	0.011953	0.124281	0.373009	3	5	5	B2	GI. colon, transverse (GTEx)	EpiXcan	0.98753	colon_transverse	0.999981
1294	ENSG00000100330	MTMR3	1.10298	0.0598446	0.270038	0.101258	0.28878	1.43306e-17	3.41497e-16	9	11	11	B2	GI. colon, transverse (GTEx)	EpiXcan	0.98753	colon_transverse	0.999981
1295	ENSG00000272501	AL662844.4	1.10253	0.0673296	0.270231	0.0674777	0.205211	1.21122e-11	1.74966e-10	52	63	63	B2	GI. colon, transverse (GTEx)	EpiXcan	0.98753	colon_transverse	0.999981
1296	ENSG00000134278	SPIRE1	-1.10188	-0.0601592	0.270513	0.114811	0.0653787	5.91379e-05	0.000342555	31	40	40	B2	GI. colon, transverse (GTEx)	EpiXcan	0.98753	colon_transverse	0.999981
1297	ENSG00000100528	CNIH1	1.10147	0.138556	0.270692	0.016093	0.022761	0.037215	0.129909	12	14	14	B2	GI. colon, transverse (GTEx)	EpiXcan	0.98753	colon_transverse	0.999981
1298	ENSG00000198561	CTNND1	-1.10118	-0.0744949	0.270816	0.0509018	0.0225687	0.0355303	0.124587	16	16	16	B2	GI. colon, transverse (GTEx)	EpiXcan	0.98753	colon_transverse	0.999981
1299	ENSG00000161888	SPC24	-1.10097	-0.0940292	0.270908	0.0473956	0.0510458	0.00156412	0.00713424	19	25	25	B2	GI. colon, transverse (GTEx)	EpiXcan	0.98753	colon_transverse	0.999981
1300	ENSG00000104450	SPAG1	1.10069	0.138085	0.271031	0.0267227	0.0587172	0.000558728	0.00274217	12	17	17	B2	GI. colon, transverse (GTEx)	EpiXcan	0.98753	colon_transverse	0.999981
1301	ENSG00000157259	GATAD1	-1.10039	-0.104646	0.271163	0.0307114	0.136078	8.04068e-08	7.12625e-07	11	15	15	B2	GI. colon, transverse (GTEx)	EpiXcan	0.98753	colon_transverse	0.999981
1302	ENSG00000163682	RPL9	1.09981	0.0502574	0.271415	0.131478	0.593306	2.64931e-44	4.26691e-42	30	40	40	B2	GI. colon, transverse (GTEx)	EpiXcan	0.98753	colon_transverse	0.999981
1303	ENSG00000203666	EFCAB2	1.09876	0.311427	0.271871	0.00658522	0.613839	1.81031e-48	4.29933e-46	19	29	29	B2	GI. colon, transverse (GTEx)	EpiXcan	0.98753	colon_transverse	0.999981
1304	ENSG00000140022	STON2	1.09826	0.251657	0.27209	0.00620571	0.0201044	0.0488227	0.166367	6	6	6	B2	GI. colon, transverse (GTEx)	EpiXcan	0.98753	colon_transverse	0.999981
1305	ENSG00000154945	ANKRD40	-1.09674	-0.088299	0.272755	0.0479911	0.0718845	8.83943e-05	0.000497422	14	15	15	B2	GI. colon, transverse (GTEx)	EpiXcan	0.98753	colon_transverse	0.999981
1306	ENSG00000067221	STOML1	1.09629	0.159955	0.272953	0.0126882	0.125346	3.04074e-07	2.49308e-06	8	10	10	B2	GI. colon, transverse (GTEx)	EpiXcan	0.98753	colon_transverse	0.999981
1307	ENSG00000167077	MEI1	-1.09494	-0.0765146	0.273544	0.0590643	0.202847	9.27533e-12	1.35948e-10	17	19	19	B2	GI. colon, transverse (GTEx)	EpiXcan	0.98753	colon_transverse	0.999981
1308	ENSG00000227039	ITGB2-AS1	-1.09471	-0.125417	0.273645	0.0483071	0.0262667	0.0192168	0.0718235	10	14	14	B2	GI. colon, transverse (GTEx)	EpiXcan	0.98753	colon_transverse	0.999981
1309	ENSG00000100897	DCAF11	-1.09467	-0.373366	0.273662	0.00308213	0.0200404	0.0485124	0.165431	5	7	7	B2	GI. colon, transverse (GTEx)	EpiXcan	0.98753	colon_transverse	0.999981
1310	ENSG00000101751	POLI	-1.09461	-0.0732014	0.273685	0.0727904	0.406283	3.63978e-25	1.59377e-23	21	29	29	B2	GI. colon, transverse (GTEx)	EpiXcan	0.98753	colon_transverse	0.999981
1311	ENSG00000173137	ADCK5	1.09413	0.809114	0.2739	0.000761789	0.0204718	0.0479108	0.163499	1	2	2	B2	GI. colon, transverse (GTEx)	EpiXcan	0.98753	colon_transverse	0.999981
1312	ENSG00000122035	RASL11A	1.09379	0.191414	0.274045	0.0122256	0.0196276	0.0519385	0.175484	8	11	11	B2	GI. colon, transverse (GTEx)	EpiXcan	0.98753	colon_transverse	0.999981
1313	ENSG00000090054	SPTLC1	-1.09369	-0.163126	0.274089	0.0160384	0.043971	0.00274733	0.0119255	22	25	25	B2	GI. colon, transverse (GTEx)	EpiXcan	0.98753	colon_transverse	0.999981
1314	ENSG00000165487	MICU2	1.09346	0.164242	0.27419	0.0183204	0.0149384	0.0868918	0.273588	10	10	10	B2	GI. colon, transverse (GTEx)	EpiXcan	0.98753	colon_transverse	0.999981
1315	ENSG00000099994	SUSD2	1.0933	0.0832962	0.274264	0.0795768	0.117574	7.69683e-07	5.87727e-06	26	32	32	B2	GI. colon, transverse (GTEx)	EpiXcan	0.98753	colon_transverse	0.999981
1316	ENSG00000100410	PHF5A	-1.09207	-0.201929	0.274803	0.00906767	0.019785	0.0506098	0.171622	12	24	24	B2	GI. colon, transverse (GTEx)	EpiXcan	0.98753	colon_transverse	0.999981
1317	ENSG00000183092	BEGAIN	1.09196	0.0712895	0.274849	0.0830862	0.356915	4.3388e-22	1.50857e-20	9	16	16	B2	GI. colon, transverse (GTEx)	EpiXcan	0.98753	colon_transverse	0.999981
1318	ENSG00000139537	CCDC65	1.0917	0.13013	0.274963	0.0186396	0.0917844	1.61622e-05	0.000102288	8	11	11	B2	GI. colon, transverse (GTEx)	EpiXcan	0.98753	colon_transverse	0.999981
1319	ENSG00000136689	IL1RN	1.09164	0.10704	0.27499	0.031479	0.0566493	0.000650828	0.00315769	26	39	39	B2	GI. colon, transverse (GTEx)	EpiXcan	0.98753	colon_transverse	0.999981
1320	ENSG00000231113	AL035587.1	1.09139	0.0662089	0.275102	0.124116	0.0200126	0.0501252	0.170268	60	81	81	B2	GI. colon, transverse (GTEx)	EpiXcan	0.98753	colon_transverse	0.999981
1321	ENSG00000141198	TOM1L1	-1.09132	-0.12269	0.275131	0.0298684	0.0110396	0.144826	0.420495	24	29	29	B2	GI. colon, transverse (GTEx)	EpiXcan	0.98753	colon_transverse	0.999981
1322	ENSG00000188488	SERPINA5	1.09079	0.0603496	0.275366	0.0856174	0.0534389	0.000757345	0.00362946	55	67	67	B2	GI. colon, transverse (GTEx)	EpiXcan	0.98753	colon_transverse	0.999981
1323	ENSG00000130313	PGLS	1.09049	0.165823	0.275498	0.0319675	0.0313393	0.0136007	0.0526298	16	23	23	B2	GI. colon, transverse (GTEx)	EpiXcan	0.98753	colon_transverse	0.999981
1324	ENSG00000145982	FARS2	1.08831	0.151195	0.27646	0.0151081	0.0341933	0.00873987	0.0350094	10	19	19	B2	GI. colon, transverse (GTEx)	EpiXcan	0.98753	colon_transverse	0.999981
1325	ENSG00000157184	CPT2	1.08812	0.168716	0.276541	0.0253594	0.0139176	0.101909	0.313904	11	11	11	B2	GI. colon, transverse (GTEx)	EpiXcan	0.98753	colon_transverse	0.999981
1326	ENSG00000182208	MOB2	1.08799	1.31766	0.2766	0.000211723	0.0129072	0.11149	0.339241	1	3	3	B2	GI. colon, transverse (GTEx)	EpiXcan	0.98753	colon_transverse	0.999981
1327	ENSG00000132639	SNAP25	-1.08777	-1.8649	0.276698	0.000157537	0.0196077	0.0508356	0.172263	6	8	8	B2	GI. colon, transverse (GTEx)	EpiXcan	0.98753	colon_transverse	0.999981
1328	ENSG00000237541	HLA-DQA2	-1.08671	-0.0856302	0.277165	0.0495732	0.620878	4.89167e-50	1.29325e-47	23	46	46	B2	GI. colon, transverse (GTEx)	EpiXcan	0.98753	colon_transverse	0.999981
1329	ENSG00000130921	C12orf65	-1.08653	-0.154855	0.277243	0.0330203	0.0200961	0.0489582	0.166748	24	36	36	B2	GI. colon, transverse (GTEx)	EpiXcan	0.98753	colon_transverse	0.999981
1330	ENSG00000125691	RPL23	-1.08651	-0.156294	0.277255	0.0262113	0.0215264	0.0410158	0.141765	18	21	21	B2	GI. colon, transverse (GTEx)	EpiXcan	0.98753	colon_transverse	0.999981
1331	ENSG00000133624	ZNF767P	1.08649	0.0729535	0.277261	0.0673098	0.100197	3.34909e-06	2.33006e-05	26	33	33	B2	GI. colon, transverse (GTEx)	EpiXcan	0.98753	colon_transverse	0.999981
1332	ENSG00000167363	FN3K	-1.08641	-0.167885	0.277299	0.0175986	0.0279826	0.0172701	0.0653318	8	13	13	B2	GI. colon, transverse (GTEx)	EpiXcan	0.98753	colon_transverse	0.999981
1333	ENSG00000204054	LINC00963	-1.08457	-0.126221	0.278114	0.0374782	0.0906634	1.0693e-05	6.93015e-05	5	7	7	B2	GI. colon, transverse (GTEx)	EpiXcan	0.98753	colon_transverse	0.999981
1334	ENSG00000092529	CAPN3	-1.0826	-0.211183	0.278987	0.00740667	0.0212345	0.0364094	0.127447	34	39	39	B2	GI. colon, transverse (GTEx)	EpiXcan	0.98753	colon_transverse	0.999981
1335	ENSG00000115053	NCL	-1.08207	-0.0596099	0.279222	0.10854	0.0246234	0.0263449	0.0956085	56	73	73	B2	GI. colon, transverse (GTEx)	EpiXcan	0.98753	colon_transverse	0.999981
1336	ENSG00000166261	ZNF202	1.08147	0.0645892	0.279487	0.0627433	0.131242	8.91064e-08	7.82796e-07	16	17	17	B2	GI. colon, transverse (GTEx)	EpiXcan	0.98753	colon_transverse	0.999981
1337	ENSG00000133028	SCO1	-1.0813	-0.0768856	0.279565	0.0838485	0.191938	3.54188e-11	4.91374e-10	30	40	40	B2	GI. colon, transverse (GTEx)	EpiXcan	0.98753	colon_transverse	0.999981
1338	ENSG00000197782	ZNF780A	-1.0804	-0.0448638	0.279963	0.201946	0.23311	1.98975e-13	3.41671e-12	46	52	52	B2	GI. colon, transverse (GTEx)	EpiXcan	0.98753	colon_transverse	0.999981
1339	ENSG00000160953	MUM1	1.07994	0.05749	0.280168	0.105124	0.0715682	0.000151525	0.000820392	41	62	62	B2	GI. colon, transverse (GTEx)	EpiXcan	0.98753	colon_transverse	0.999981
1340	ENSG00000137944	KYAT3	-1.07843	-0.0469992	0.280843	0.180166	0.35934	1.35798e-21	4.49833e-20	29	33	33	B2	GI. colon, transverse (GTEx)	EpiXcan	0.98753	colon_transverse	0.999981
1341	ENSG00000260461	AL133355.1	1.07842	0.197715	0.280846	0.00806834	0.0471195	0.00234834	0.0103377	11	13	13	B2	GI. colon, transverse (GTEx)	EpiXcan	0.98753	colon_transverse	0.999981
1342	ENSG00000244274	DBNDD2	1.07797	0.0637191	0.281049	0.0883129	0.178825	2.66007e-10	3.29849e-09	27	33	33	B2	GI. colon, transverse (GTEx)	EpiXcan	0.98753	colon_transverse	0.999981
1343	ENSG00000206530	CFAP44	1.07721	0.0486569	0.281384	0.131882	0.168419	2.07337e-09	2.29661e-08	111	131	131	B2	GI. colon, transverse (GTEx)	EpiXcan	0.98753	colon_transverse	0.999981
1344	ENSG00000197555	SIPA1L1	-1.0772	-0.17532	0.281389	0.0172588	0.0111704	0.144765	0.420403	13	14	14	B2	GI. colon, transverse (GTEx)	EpiXcan	0.98753	colon_transverse	0.999981
1345	ENSG00000187535	IFT140	1.07715	0.113094	0.281415	0.0367012	0.0237238	0.0319269	0.113198	18	20	20	B2	GI. colon, transverse (GTEx)	EpiXcan	0.98753	colon_transverse	0.999981
1346	ENSG00000181638	ZFP41	1.07695	0.459254	0.281504	0.00181529	0.0333914	0.0109903	0.0432573	4	5	5	B2	GI. colon, transverse (GTEx)	EpiXcan	0.98753	colon_transverse	0.999981
1347	ENSG00000171425	ZNF581	-1.07682	-0.117278	0.28156	0.032263	0.0167724	0.065886	0.215347	24	32	32	B2	GI. colon, transverse (GTEx)	EpiXcan	0.98753	colon_transverse	0.999981
1348	ENSG00000118804	STBD1	-1.07628	-0.119507	0.2818	0.0297254	0.0247756	0.0288166	0.103295	11	13	13	B2	GI. colon, transverse (GTEx)	EpiXcan	0.98753	colon_transverse	0.999981
1349	ENSG00000114378	HYAL1	-1.0759	-1.03177	0.281973	0.000453834	0.0278039	0.0201305	0.0748787	5	5	5	B2	GI. colon, transverse (GTEx)	EpiXcan	0.98753	colon_transverse	0.999981
1350	ENSG00000142856	ITGB3BP	-1.07462	-0.0394925	0.282546	0.205451	0.55734	5.98404e-41	7.1058e-39	17	23	23	B2	GI. colon, transverse (GTEx)	EpiXcan	0.98753	colon_transverse	0.999981
1351	ENSG00000272941	AC083862.2	-1.07377	-0.106941	0.282927	0.0425051	0.0927451	1.5041e-05	9.54939e-05	34	42	42	B2	GI. colon, transverse (GTEx)	EpiXcan	0.98753	colon_transverse	0.999981
1352	ENSG00000100483	VCPKMT	-1.07361	-0.0827922	0.282998	0.082158	0.121719	2.56554e-07	2.12522e-06	31	37	37	B2	GI. colon, transverse (GTEx)	EpiXcan	0.98753	colon_transverse	0.999981
1353	ENSG00000101460	MAP1LC3A	-1.0724	-0.0618048	0.283539	0.10152	0.141674	1.20136e-08	1.20324e-07	20	24	24	B2	GI. colon, transverse (GTEx)	EpiXcan	0.98753	colon_transverse	0.999981
1354	ENSG00000100380	ST13	1.07218	0.100316	0.283639	0.0378118	0.0242547	0.0289992	0.103896	25	35	35	B2	GI. colon, transverse (GTEx)	EpiXcan	0.98753	colon_transverse	0.999981
1355	ENSG00000154655	L3MBTL4	-1.07102	-0.0763228	0.284159	0.0975163	0.151391	1.62792e-08	1.60073e-07	43	58	58	B2	GI. colon, transverse (GTEx)	EpiXcan	0.98753	colon_transverse	0.999981
1356	ENSG00000090487	SPG21	1.07059	0.0686887	0.284353	0.0827555	0.222643	1.15422e-12	1.86755e-11	8	12	12	B2	GI. colon, transverse (GTEx)	EpiXcan	0.98753	colon_transverse	0.999981
1357	ENSG00000106066	CPVL	-1.07043	-0.0922437	0.284425	0.0587287	0.14512	1.86266e-08	1.81121e-07	12	17	17	B2	GI. colon, transverse (GTEx)	EpiXcan	0.98753	colon_transverse	0.999981
1358	ENSG00000108771	DHX58	-1.0704	-0.0404616	0.284439	0.208216	0.380858	3.03789e-23	1.14427e-21	35	48	48	B2	GI. colon, transverse (GTEx)	EpiXcan	0.98753	colon_transverse	0.999981
1359	ENSG00000173209	AHSA2	1.06896	0.052389	0.28509	0.103542	0.279123	1.46261e-16	3.23762e-15	12	14	14	B2	GI. colon, transverse (GTEx)	EpiXcan	0.98753	colon_transverse	0.999981
1360	ENSG00000197712	FAM114A1	-1.06817	-0.081715	0.285442	0.055751	0.0200184	0.046945	0.160398	48	55	55	B2	GI. colon, transverse (GTEx)	EpiXcan	0.98753	colon_transverse	0.999981
1361	ENSG00000178694	NSUN3	1.06755	1.3115	0.285724	0.000719793	0.014772	0.0847801	0.268037	5	7	7	B2	GI. colon, transverse (GTEx)	EpiXcan	0.98753	colon_transverse	0.999981
1362	ENSG00000112293	GPLD1	1.06702	0.127494	0.285962	0.0130431	0.0227136	0.0351135	0.123311	12	14	14	B2	GI. colon, transverse (GTEx)	EpiXcan	0.98753	colon_transverse	0.999981
1363	ENSG00000120942	UBIAD1	-1.06638	-0.232412	0.28625	0.00986909	0.0152056	0.0838768	0.265654	7	9	9	B2	GI. colon, transverse (GTEx)	EpiXcan	0.98753	colon_transverse	0.999981
1364	ENSG00000054282	SDCCAG8	1.06627	0.0759907	0.286302	0.0748188	0.112018	1.201e-06	8.89451e-06	26	35	35	B2	GI. colon, transverse (GTEx)	EpiXcan	0.98753	colon_transverse	0.999981
1365	ENSG00000101353	MROH8	-1.06565	-0.0572979	0.286584	0.100928	0.169288	1.2887e-09	1.46926e-08	27	31	31	B2	GI. colon, transverse (GTEx)	EpiXcan	0.98753	colon_transverse	0.999981
1366	ENSG00000184292	TACSTD2	-1.06385	-0.101767	0.287395	0.0384016	0.0260812	0.0232229	0.0850717	19	21	21	B2	GI. colon, transverse (GTEx)	EpiXcan	0.98753	colon_transverse	0.999981
1367	ENSG00000198890	PRMT6	-1.06359	-0.072603	0.287515	0.0960958	0.216315	4.93751e-12	7.4956e-11	20	29	29	B2	GI. colon, transverse (GTEx)	EpiXcan	0.98753	colon_transverse	0.999981
1368	ENSG00000179277	MEIS3P1	1.06357	0.0510893	0.287524	0.123559	0.160528	1.54956e-09	1.7496e-08	27	30	30	B2	GI. colon, transverse (GTEx)	EpiXcan	0.98753	colon_transverse	0.999981
1369	ENSG00000110172	CHORDC1	1.06348	0.150544	0.287566	0.0189546	0.0696861	0.000161294	0.000870925	3	5	5	B2	GI. colon, transverse (GTEx)	EpiXcan	0.98753	colon_transverse	0.999981
1370	ENSG00000111678	C12orf57	-1.0631	-0.116423	0.287735	0.0374002	0.0270102	0.0219794	0.0810035	16	25	25	B2	GI. colon, transverse (GTEx)	EpiXcan	0.98753	colon_transverse	0.999981
1371	ENSG00000196696	PDXDC2P-NPIPB14P	-1.06264	-0.0420842	0.287947	0.266096	0.45505	1.10806e-29	6.5243e-28	27	29	29	B2	GI. colon, transverse (GTEx)	EpiXcan	0.98753	colon_transverse	0.999981
1372	ENSG00000188732	FAM221A	1.0626	0.068462	0.287964	0.0742383	0.254921	2.19244e-14	4.07434e-13	14	23	23	B2	GI. colon, transverse (GTEx)	EpiXcan	0.98753	colon_transverse	0.999981
1373	ENSG00000144868	TMEM108	-1.06203	-0.0957094	0.288223	0.0379227	0.0569736	0.000743821	0.00357422	15	16	16	B2	GI. colon, transverse (GTEx)	EpiXcan	0.98753	colon_transverse	0.999981
1374	ENSG00000213203	GIMAP1	-1.06171	-0.0754042	0.288369	0.0906004	0.118962	7.19611e-07	5.51899e-06	35	39	39	B2	GI. colon, transverse (GTEx)	EpiXcan	0.98753	colon_transverse	0.999981
1375	ENSG00000161981	SNRNP25	1.06129	0.158813	0.288559	0.024296	0.145614	3.58869e-08	3.33232e-07	5	6	6	B2	GI. colon, transverse (GTEx)	EpiXcan	0.98753	colon_transverse	0.999981
1376	ENSG00000148296	SURF6	1.0612	0.539378	0.2886	0.00145074	0.120885	5.50656e-07	4.31291e-06	1	5	5	B2	GI. colon, transverse (GTEx)	EpiXcan	0.98753	colon_transverse	0.999981
1377	ENSG00000147894	C9orf72	-1.06117	-0.0590427	0.288611	0.0994677	0.178076	5.08505e-10	6.13181e-09	10	12	12	B2	GI. colon, transverse (GTEx)	EpiXcan	0.98753	colon_transverse	0.999981
1378	ENSG00000169213	RAB3B	1.05972	0.136171	0.289271	0.0341158	0.0229256	0.0337696	0.119069	10	10	10	B2	GI. colon, transverse (GTEx)	EpiXcan	0.98753	colon_transverse	0.999981
1379	ENSG00000100364	KIAA0930	-1.05945	-0.140875	0.289393	0.0234212	0.0458821	0.00247532	0.0108456	8	11	11	B2	GI. colon, transverse (GTEx)	EpiXcan	0.98753	colon_transverse	0.999981
1380	ENSG00000145715	RASA1	-1.05867	-0.154295	0.289748	0.0274822	0.0726915	0.000125107	0.000686373	10	12	12	B2	GI. colon, transverse (GTEx)	EpiXcan	0.98753	colon_transverse	0.999981
1381	ENSG00000272849	AC084018.1	1.05863	0.0418809	0.289769	0.17775	0.202079	1.33392e-12	2.14838e-11	43	49	49	B2	GI. colon, transverse (GTEx)	EpiXcan	0.98753	colon_transverse	0.999981
1382	ENSG00000129636	ITFG1	-1.05804	-0.0688467	0.290038	0.0719772	0.0552767	0.000789605	0.00377867	24	28	28	B2	GI. colon, transverse (GTEx)	EpiXcan	0.98753	colon_transverse	0.999981
1383	ENSG00000196705	ZNF431	-1.0576	-0.242173	0.290237	0.00812591	0.142106	8.02563e-09	8.23244e-08	26	36	36	B2	GI. colon, transverse (GTEx)	EpiXcan	0.98753	colon_transverse	0.999981
1384	ENSG00000112855	HARS2	1.05725	0.141969	0.290398	0.0170941	0.0730821	6.41613e-05	0.000369514	2	6	6	B2	GI. colon, transverse (GTEx)	EpiXcan	0.98753	colon_transverse	0.999981
1385	ENSG00000064115	TM7SF3	1.05645	0.0450844	0.290765	0.119831	0.264501	3.29066e-15	6.50335e-14	56	65	65	B2	GI. colon, transverse (GTEx)	EpiXcan	0.98753	colon_transverse	0.999981
1386	ENSG00000164308	ERAP2	-1.05626	-0.0284885	0.29085	0.387045	0.723588	5.3863e-67	6.86116e-64	26	36	36	B2	GI. colon, transverse (GTEx)	EpiXcan	0.98753	colon_transverse	0.999981
1387	ENSG00000204389	HSPA1A	1.05604	0.226281	0.290948	0.00525507	0.0173938	0.0636538	0.209125	5	5	5	B2	GI. colon, transverse (GTEx)	EpiXcan	0.98753	colon_transverse	0.999981
1388	ENSG00000183527	PSMG1	-1.05511	-0.0425095	0.291373	0.158176	0.403923	3.0289e-26	1.43382e-24	21	27	27	B2	GI. colon, transverse (GTEx)	EpiXcan	0.98753	colon_transverse	0.999981
1389	ENSG00000099999	RNF215	-1.0546	-0.0771616	0.29161	0.0678802	0.0429133	0.00363164	0.0154576	37	43	43	B2	GI. colon, transverse (GTEx)	EpiXcan	0.98753	colon_transverse	0.999981
1390	ENSG00000109332	UBE2D3	-1.05364	-0.112056	0.292048	0.0384023	0.024744	0.0284753	0.102254	24	27	27	B2	GI. colon, transverse (GTEx)	EpiXcan	0.98753	colon_transverse	0.999981
1391	ENSG00000107099	DOCK8	-1.05339	-0.150365	0.292162	0.0171716	0.175907	2.81087e-10	3.47319e-09	10	14	14	B2	GI. colon, transverse (GTEx)	EpiXcan	0.98753	colon_transverse	0.999981
1392	ENSG00000079974	RABL2B	1.0518	0.166006	0.29289	0.0240793	0.174354	9.28219e-10	1.07312e-08	17	23	23	B2	GI. colon, transverse (GTEx)	EpiXcan	0.98753	colon_transverse	0.999981
1393	ENSG00000164053	ATRIP	-1.0518	-0.167862	0.292891	0.0175459	0.0543694	0.00100362	0.00473334	6	8	8	B2	GI. colon, transverse (GTEx)	EpiXcan	0.98753	colon_transverse	0.999981
1394	ENSG00000183666	GUSBP1	-1.05138	-0.0782648	0.293083	0.0616824	0.0191318	0.0565844	0.18911	34	39	39	B2	GI. colon, transverse (GTEx)	EpiXcan	0.98753	colon_transverse	0.999981
1395	ENSG00000111344	RASAL1	-1.05115	-0.101961	0.29319	0.0342034	0.079084	4.2864e-05	0.000253636	14	16	16	B2	GI. colon, transverse (GTEx)	EpiXcan	0.98753	colon_transverse	0.999981
1396	ENSG00000138738	PRDM5	1.05069	0.123906	0.293399	0.02459	0.0157444	0.0836037	0.264975	60	64	64	B2	GI. colon, transverse (GTEx)	EpiXcan	0.98753	colon_transverse	0.999981
1397	ENSG00000197599	CCDC154	-1.04922	-0.044982	0.294078	0.196199	0.356344	2.47195e-21	8.07389e-20	53	69	69	B2	GI. colon, transverse (GTEx)	EpiXcan	0.98753	colon_transverse	0.999981
1398	ENSG00000145476	CYP4V2	1.049	0.0561583	0.294176	0.102459	0.25692	1.15815e-14	2.19e-13	25	29	29	B2	GI. colon, transverse (GTEx)	EpiXcan	0.98753	colon_transverse	0.999981
1399	ENSG00000123892	RAB38	1.049	0.113969	0.29418	0.0323304	0.0946117	8.98996e-06	5.88908e-05	10	13	13	B2	GI. colon, transverse (GTEx)	EpiXcan	0.98753	colon_transverse	0.999981
1400	ENSG00000146386	ABRACL	-1.04877	-0.117591	0.294284	0.0353214	0.0788903	6.63079e-05	0.000381054	13	19	19	B2	GI. colon, transverse (GTEx)	EpiXcan	0.98753	colon_transverse	0.999981
1401	ENSG00000100288	CHKB	-1.04832	-0.151809	0.294491	0.0168398	0.251397	3.11279e-14	5.72394e-13	5	12	12	B2	GI. colon, transverse (GTEx)	EpiXcan	0.98753	colon_transverse	0.999981
1402	ENSG00000198324	FAM109A	-1.04791	-0.061427	0.29468	0.102432	0.121276	4.26477e-07	3.41669e-06	29	35	35	B2	GI. colon, transverse (GTEx)	EpiXcan	0.98753	colon_transverse	0.999981
1403	ENSG00000140521	POLG	1.04788	0.0758009	0.294694	0.0785857	0.157239	5.4711e-09	5.7424e-08	17	19	19	B2	GI. colon, transverse (GTEx)	EpiXcan	0.98753	colon_transverse	0.999981
1404	ENSG00000167394	ZNF668	-1.04731	-0.150303	0.294955	0.0155685	0.087515	2.36703e-05	0.000145596	7	10	10	B2	GI. colon, transverse (GTEx)	EpiXcan	0.98753	colon_transverse	0.999981
1405	ENSG00000182446	NPLOC4	1.04474	0.0997175	0.296145	0.0327197	0.0447914	0.00311024	0.0133929	12	15	15	B2	GI. colon, transverse (GTEx)	EpiXcan	0.98753	colon_transverse	0.999981
1406	ENSG00000076555	ACACB	-1.04409	-0.150219	0.296442	0.0352454	0.0110831	0.145008	0.420936	25	31	31	B2	GI. colon, transverse (GTEx)	EpiXcan	0.98753	colon_transverse	0.999981
1407	ENSG00000116990	MYCL	1.04238	0.170368	0.297237	0.0171325	0.0467583	0.00244632	0.0107219	19	25	25	B2	GI. colon, transverse (GTEx)	EpiXcan	0.98753	colon_transverse	0.999981
1408	ENSG00000109667	SLC2A9	1.04211	0.0967473	0.297362	0.0407709	0.0135999	0.106471	0.32602	20	25	25	B2	GI. colon, transverse (GTEx)	EpiXcan	0.98753	colon_transverse	0.999981
1409	ENSG00000196262	PPIA	1.04165	0.107808	0.297574	0.0500776	0.0251661	0.0280926	0.100958	38	48	48	B2	GI. colon, transverse (GTEx)	EpiXcan	0.98753	colon_transverse	0.999981
1410	ENSG00000188921	HACD4	1.04145	0.266262	0.297667	0.00309423	0.0120953	0.12477	0.373725	7	11	11	B2	GI. colon, transverse (GTEx)	EpiXcan	0.98753	colon_transverse	0.999981
1411	ENSG00000090382	LYZ	-1.0407	-0.165948	0.298014	0.016728	0.0710432	0.000154843	0.000837059	19	23	23	B2	GI. colon, transverse (GTEx)	EpiXcan	0.98753	colon_transverse	0.999981
1412	ENSG00000177082	WDR73	1.03962	0.0703364	0.298515	0.0510728	0.125375	2.72121e-07	2.2482e-06	14	21	21	B2	GI. colon, transverse (GTEx)	EpiXcan	0.98753	colon_transverse	0.999981
1413	ENSG00000142347	MYO1F	1.03865	0.0792862	0.298969	0.0563845	0.0211011	0.0396217	0.137455	30	39	39	B2	GI. colon, transverse (GTEx)	EpiXcan	0.98753	colon_transverse	0.999981
1414	ENSG00000126246	IGFLR1	1.03848	0.143532	0.299047	0.0158041	0.0491091	0.00195648	0.00873618	7	10	10	B2	GI. colon, transverse (GTEx)	EpiXcan	0.98753	colon_transverse	0.999981
1415	ENSG00000169612	FAM103A1	1.03823	0.0918265	0.299165	0.0715979	0.140821	5.29338e-08	4.78831e-07	21	26	26	B2	GI. colon, transverse (GTEx)	EpiXcan	0.98753	colon_transverse	0.999981
1416	ENSG00000156232	WHAMM	-1.03802	-0.0540477	0.299262	0.121635	0.166781	1.63788e-09	1.8419e-08	22	25	25	B2	GI. colon, transverse (GTEx)	EpiXcan	0.98753	colon_transverse	0.999981
1417	ENSG00000142459	EVI5L	1.03739	0.236816	0.299552	0.00761953	0.0480727	0.00168665	0.00764816	2	2	2	B2	GI. colon, transverse (GTEx)	EpiXcan	0.98753	colon_transverse	0.999981
1418	ENSG00000138030	KHK	-1.036	-0.0653826	0.300203	0.0626461	0.158907	4.22496e-09	4.48486e-08	7	8	8	B2	GI. colon, transverse (GTEx)	EpiXcan	0.98753	colon_transverse	0.999981
1419	ENSG00000196199	MPHOSPH8	1.03587	0.0803624	0.300262	0.0500573	0.0803684	2.88394e-05	0.000175086	24	28	28	B2	GI. colon, transverse (GTEx)	EpiXcan	0.98753	colon_transverse	0.999981
1420	ENSG00000144034	TPRKB	-1.03483	-0.0673574	0.30075	0.0528018	0.121489	4.33488e-07	3.46494e-06	10	13	13	B2	GI. colon, transverse (GTEx)	EpiXcan	0.98753	colon_transverse	0.999981
1421	ENSG00000163565	IFI16	1.03442	0.0942862	0.300942	0.0365664	0.0236286	0.0307813	0.10958	9	11	11	B2	GI. colon, transverse (GTEx)	EpiXcan	0.98753	colon_transverse	0.999981
1422	ENSG00000144559	TAMM41	1.03393	0.0386275	0.30117	0.325422	0.568095	1.40325e-42	1.96623e-40	28	34	34	B2	GI. colon, transverse (GTEx)	EpiXcan	0.98753	colon_transverse	0.999981
1423	ENSG00000141837	CACNA1A	1.03261	0.0938492	0.301786	0.0482499	0.0539849	0.00114009	0.00531968	35	43	43	B2	GI. colon, transverse (GTEx)	EpiXcan	0.98753	colon_transverse	0.999981
1424	ENSG00000152433	ZNF547	-1.0322	-0.398732	0.30198	0.00231258	0.0163436	0.0763658	0.245223	6	11	11	B2	GI. colon, transverse (GTEx)	EpiXcan	0.98753	colon_transverse	0.999981
1425	ENSG00000064995	TAF11	-1.03184	-0.151405	0.302147	0.0145277	0.061625	0.000366604	0.00185312	9	10	10	B2	GI. colon, transverse (GTEx)	EpiXcan	0.98753	colon_transverse	0.999981
1426	ENSG00000171649	ZIK1	-1.03027	-0.114052	0.302882	0.0248138	0.0887349	2.33574e-05	0.000143861	5	6	6	B2	GI. colon, transverse (GTEx)	EpiXcan	0.98753	colon_transverse	0.999981
1427	ENSG00000075142	SRI	-1.03017	-0.0956735	0.302931	0.0479231	0.105629	1.73278e-06	1.25153e-05	10	11	11	B2	GI. colon, transverse (GTEx)	EpiXcan	0.98753	colon_transverse	0.999981
1428	ENSG00000213020	ZNF611	-1.02995	-0.0732689	0.303033	0.0662347	0.136821	2.13662e-08	2.05903e-07	30	36	36	B2	GI. colon, transverse (GTEx)	EpiXcan	0.98753	colon_transverse	0.999981
1429	ENSG00000029725	RABEP1	1.02978	0.250097	0.303116	0.00508388	0.0647221	0.000327953	0.00167589	10	13	13	B2	GI. colon, transverse (GTEx)	EpiXcan	0.98753	colon_transverse	0.999981
1430	ENSG00000184465	WDR27	-1.0297	-0.0723689	0.30315	0.065926	0.128251	8.63566e-08	7.61983e-07	10	10	10	B2	GI. colon, transverse (GTEx)	EpiXcan	0.98753	colon_transverse	0.999981
1431	ENSG00000166847	DCTN5	-1.02965	-0.0343863	0.303176	0.290034	0.426683	5.9419e-27	2.99489e-25	52	69	69	B2	GI. colon, transverse (GTEx)	EpiXcan	0.98753	colon_transverse	0.999981
1432	ENSG00000198721	ECI2	1.02962	0.118165	0.30319	0.0191315	0.135367	6.54177e-08	5.86833e-07	33	44	44	B2	GI. colon, transverse (GTEx)	EpiXcan	0.98753	colon_transverse	0.999981
1433	ENSG00000005206	SPPL2B	-1.02913	-0.0558284	0.303419	0.0952936	0.0387691	0.00594183	0.0244084	81	126	126	B2	GI. colon, transverse (GTEx)	EpiXcan	0.98753	colon_transverse	0.999981
1434	ENSG00000197362	ZNF786	1.02857	0.0530147	0.303682	0.195773	0.3626	1.79495e-22	6.44894e-21	18	21	21	B2	GI. colon, transverse (GTEx)	EpiXcan	0.98753	colon_transverse	0.999981
1435	ENSG00000111711	GOLT1B	1.02856	0.243925	0.303685	0.00604879	0.0123846	0.121361	0.364839	8	11	11	B2	GI. colon, transverse (GTEx)	EpiXcan	0.98753	colon_transverse	0.999981
1436	ENSG00000161036	LRWD1	-1.0284	-0.269145	0.303762	0.00655052	0.0369729	0.006907	0.0281013	9	13	13	B2	GI. colon, transverse (GTEx)	EpiXcan	0.98753	colon_transverse	0.999981
1437	ENSG00000166822	TMEM170A	-1.02828	-0.169814	0.303818	0.0149383	0.0483169	0.0016948	0.00768031	4	4	4	B2	GI. colon, transverse (GTEx)	EpiXcan	0.98753	colon_transverse	0.999981
1438	ENSG00000135452	TSPAN31	1.02808	0.0730962	0.303914	0.0419194	0.0121725	0.127165	0.379194	47	50	50	B2	GI. colon, transverse (GTEx)	EpiXcan	0.98753	colon_transverse	0.999981
1439	ENSG00000110400	NECTIN1	-1.02789	-0.340292	0.304002	0.00339606	0.0246736	0.0272713	0.0983593	8	11	11	B2	GI. colon, transverse (GTEx)	EpiXcan	0.98753	colon_transverse	0.999981
1440	ENSG00000136051	WASHC4	-1.02779	-0.0724418	0.304047	0.0487562	0.075599	9.13979e-05	0.000513087	21	26	26	B2	GI. colon, transverse (GTEx)	EpiXcan	0.98753	colon_transverse	0.999981
1441	ENSG00000169242	EFNA1	1.0275	0.220667	0.304187	0.00815484	0.0687557	0.000224896	0.00118646	6	6	6	B2	GI. colon, transverse (GTEx)	EpiXcan	0.98753	colon_transverse	0.999981
1442	ENSG00000231365	AL359915.2	-1.02735	-0.04103	0.304254	0.161838	0.393746	2.91254e-24	1.19679e-22	14	18	18	B2	GI. colon, transverse (GTEx)	EpiXcan	0.98753	colon_transverse	0.999981
1443	ENSG00000204176	SYT15	1.02733	0.121685	0.304264	0.029173	0.0963174	2.02427e-06	1.44863e-05	49	69	69	B2	GI. colon, transverse (GTEx)	EpiXcan	0.98753	colon_transverse	0.999981
1444	ENSG00000165272	AQP3	1.0272	0.0574911	0.304328	0.107224	0.241629	7.36017e-14	1.30711e-12	29	32	32	B2	GI. colon, transverse (GTEx)	EpiXcan	0.98753	colon_transverse	0.999981
1445	ENSG00000164296	TIGD6	1.02613	0.092335	0.30483	0.0399062	0.121614	4.90991e-07	3.88907e-06	17	19	19	B2	GI. colon, transverse (GTEx)	EpiXcan	0.98753	colon_transverse	0.999981
1446	ENSG00000099904	ZDHHC8	1.02597	0.435416	0.304907	0.00187562	0.010667	0.150888	0.434762	8	9	9	B2	GI. colon, transverse (GTEx)	EpiXcan	0.98753	colon_transverse	0.999981
1447	ENSG00000117054	ACADM	-1.02381	-0.0320923	0.305925	0.192063	0.33854	2.89521e-20	8.7619e-19	79	102	102	B2	GI. colon, transverse (GTEx)	EpiXcan	0.98753	colon_transverse	0.999981
1448	ENSG00000173085	COQ2	1.02309	0.196475	0.306263	0.00730933	0.0170883	0.0694147	0.225357	6	9	9	B2	GI. colon, transverse (GTEx)	EpiXcan	0.98753	colon_transverse	0.999981
1449	ENSG00000040933	INPP4A	-1.02278	-0.0361692	0.306411	0.200272	0.0399783	0.00520787	0.0216151	75	90	90	B2	GI. colon, transverse (GTEx)	EpiXcan	0.98753	colon_transverse	0.999981
1450	ENSG00000151692	RNF144A	1.02275	0.215878	0.306428	0.0113752	0.0193808	0.0511541	0.173217	9	15	15	B2	GI. colon, transverse (GTEx)	EpiXcan	0.98753	colon_transverse	0.999981
1451	ENSG00000100147	CCDC134	-1.02222	-0.0394377	0.306676	0.0422871	0.0597344	0.000397402	0.00200086	33	41	41	B2	GI. colon, transverse (GTEx)	EpiXcan	0.98753	colon_transverse	0.999981
1452	ENSG00000197181	PIWIL2	-1.02194	-0.152366	0.306809	0.0206317	0.0120241	0.127799	0.380842	6	7	7	B2	GI. colon, transverse (GTEx)	EpiXcan	0.98753	colon_transverse	0.999981
1453	ENSG00000138459	SLC35A5	-1.02182	-0.0869707	0.306866	0.0770149	0.079463	4.75875e-05	0.000279579	86	102	102	B2	GI. colon, transverse (GTEx)	EpiXcan	0.98753	colon_transverse	0.999981
1454	ENSG00000110025	SNX15	-1.02174	-0.254856	0.306904	0.00586591	0.0402683	0.00482281	0.0200943	5	7	7	B2	GI. colon, transverse (GTEx)	EpiXcan	0.98753	colon_transverse	0.999981
1455	ENSG00000141934	PLPP2	-1.0213	-0.108847	0.307112	0.0418494	0.0850533	2.80627e-05	0.000170592	12	18	18	B2	GI. colon, transverse (GTEx)	EpiXcan	0.98753	colon_transverse	0.999981
1456	ENSG00000105708	ZNF14	-1.02122	-0.0733939	0.30715	0.0741135	0.0717547	7.93148e-05	0.000450308	47	59	59	B2	GI. colon, transverse (GTEx)	EpiXcan	0.98753	colon_transverse	0.999981
1457	ENSG00000118004	COLEC11	1.02098	0.230351	0.307263	0.0100907	0.085631	2.99897e-05	0.000181284	9	15	15	B2	GI. colon, transverse (GTEx)	EpiXcan	0.98753	colon_transverse	0.999981
1458	ENSG00000143847	PPFIA4	1.02051	0.064474	0.307485	0.0686343	0.104858	3.31305e-06	2.30682e-05	30	35	35	B2	GI. colon, transverse (GTEx)	EpiXcan	0.98753	colon_transverse	0.999981
1459	ENSG00000174194	AGAP8	-1.01983	-0.133426	0.307808	0.0268664	0.520838	2.77394e-36	2.41419e-34	27	53	53	B2	GI. colon, transverse (GTEx)	EpiXcan	0.98753	colon_transverse	0.999981
1460	ENSG00000134851	TMEM165	-1.0198	-0.085062	0.307822	0.0523494	0.0241083	0.0259603	0.0943841	36	45	45	B2	GI. colon, transverse (GTEx)	EpiXcan	0.98753	colon_transverse	0.999981
1461	ENSG00000130177	CDC16	-1.01891	-0.0599084	0.308244	0.0748053	0.319932	6.62763e-19	1.79825e-17	24	31	31	B2	GI. colon, transverse (GTEx)	EpiXcan	0.98753	colon_transverse	0.999981
1462	ENSG00000110074	FOXRED1	-1.01838	-0.0379055	0.308499	0.216155	0.599352	6.84324e-46	1.2785e-43	49	63	63	B2	GI. colon, transverse (GTEx)	EpiXcan	0.98753	colon_transverse	0.999981
1463	ENSG00000091536	MYO15A	-1.01791	-0.0759321	0.308719	0.0430325	0.204184	8.6035e-12	1.27031e-10	10	14	14	B2	GI. colon, transverse (GTEx)	EpiXcan	0.98753	colon_transverse	0.999981
1464	ENSG00000269918	AF131215.6	1.01777	0.111615	0.308786	0.044809	0.192022	2.68891e-11	3.76769e-10	25	32	32	B2	GI. colon, transverse (GTEx)	EpiXcan	0.98753	colon_transverse	0.999981
1465	ENSG00000185808	PIGP	1.017	0.0404275	0.309154	0.165431	0.407548	5.74993e-26	2.65901e-24	33	48	48	B2	GI. colon, transverse (GTEx)	EpiXcan	0.98753	colon_transverse	0.999981
1466	ENSG00000163002	NUP35	1.01684	0.103433	0.30923	0.0266169	0.0279351	0.0170322	0.064552	27	39	39	B2	GI. colon, transverse (GTEx)	EpiXcan	0.98753	colon_transverse	0.999981
1467	ENSG00000150054	MPP7	1.01679	0.14461	0.309254	0.0305858	0.0712027	0.000173886	0.000931736	21	27	27	B2	GI. colon, transverse (GTEx)	EpiXcan	0.98753	colon_transverse	0.999981
1468	ENSG00000113248	PCDHB15	1.01667	0.18155	0.309309	0.00928607	0.0199498	0.0458927	0.157186	2	3	3	B2	GI. colon, transverse (GTEx)	EpiXcan	0.98753	colon_transverse	0.999981
1469	ENSG00000109689	STIM2	-1.01585	-0.152042	0.3097	0.0117537	0.0849542	2.88719e-05	0.000175131	1	1	1	B2	GI. colon, transverse (GTEx)	EpiXcan	0.98753	colon_transverse	0.999981
1470	ENSG00000135363	LMO2	-1.01579	-0.0622915	0.309729	0.121338	0.0120079	0.129632	0.385159	52	60	60	B2	GI. colon, transverse (GTEx)	EpiXcan	0.98753	colon_transverse	0.999981
1471	ENSG00000144354	CDCA7	1.01558	0.114892	0.309831	0.0166413	0.14184	4.0129e-08	3.70414e-07	26	32	32	B2	GI. colon, transverse (GTEx)	EpiXcan	0.98753	colon_transverse	0.999981
1472	ENSG00000137845	ADAM10	1.01479	0.110446	0.310206	0.0361036	0.0664162	0.000246677	0.00128924	34	42	42	B2	GI. colon, transverse (GTEx)	EpiXcan	0.98753	colon_transverse	0.999981
1473	ENSG00000163531	NFASC	1.01427	0.139323	0.310453	0.0184329	0.103096	4.32737e-06	2.97085e-05	6	8	8	B2	GI. colon, transverse (GTEx)	EpiXcan	0.98753	colon_transverse	0.999981
1474	ENSG00000149927	DOC2A	1.01418	0.0861572	0.310499	0.0656756	0.15473	9.36148e-09	9.49841e-08	10	14	14	B2	GI. colon, transverse (GTEx)	EpiXcan	0.98753	colon_transverse	0.999981
1475	ENSG00000101331	CCM2L	1.01305	0.134185	0.311035	0.0370887	0.0112176	0.140792	0.411766	21	24	24	B2	GI. colon, transverse (GTEx)	EpiXcan	0.98753	colon_transverse	0.999981
1476	ENSG00000160352	ZNF714	1.01292	0.0673176	0.311099	0.087569	0.0253249	0.026819	0.0969344	90	116	116	B2	GI. colon, transverse (GTEx)	EpiXcan	0.98753	colon_transverse	0.999981
1477	ENSG00000254473	AL354920.1	-1.0119	-0.0674463	0.311587	0.0867741	0.200137	2.30162e-11	3.24776e-10	68	85	85	B2	GI. colon, transverse (GTEx)	EpiXcan	0.98753	colon_transverse	0.999981
1478	ENSG00000069974	RAB27A	-1.01151	-0.29968	0.311775	0.00515069	0.0239795	0.0262975	0.0954861	2	2	2	B2	GI. colon, transverse (GTEx)	EpiXcan	0.98753	colon_transverse	0.999981
1479	ENSG00000214193	SH3D21	-1.0115	-1.10737	0.311779	0.000422555	0.107126	9.8931e-07	7.43709e-06	5	7	7	B2	GI. colon, transverse (GTEx)	EpiXcan	0.98753	colon_transverse	0.999981
1480	ENSG00000196275	GTF2IRD2	1.0112	0.0857135	0.31192	0.0586066	0.0288812	0.0182878	0.0687414	25	33	33	B2	GI. colon, transverse (GTEx)	EpiXcan	0.98753	colon_transverse	0.999981
1481	ENSG00000104093	DMXL2	1.01118	0.277798	0.311933	0.00424025	0.0254906	0.0238936	0.0873458	22	27	27	B2	GI. colon, transverse (GTEx)	EpiXcan	0.98753	colon_transverse	0.999981
1482	ENSG00000170745	KCNS3	-1.0106	-0.031161	0.312207	0.348608	0.401814	3.38523e-25	1.48695e-23	65	78	78	B2	GI. colon, transverse (GTEx)	EpiXcan	0.98753	colon_transverse	0.999981
1483	ENSG00000156239	N6AMT1	1.0103	0.131651	0.312353	0.0116984	0.0888584	1.98603e-05	0.000124122	14	15	15	B2	GI. colon, transverse (GTEx)	EpiXcan	0.98753	colon_transverse	0.999981
1484	ENSG00000064313	TAF2	1.01022	0.10332	0.312389	0.0332595	0.0346468	0.00847817	0.0340488	20	27	27	B2	GI. colon, transverse (GTEx)	EpiXcan	0.98753	colon_transverse	0.999981
1485	ENSG00000228451	SDAD1P1	1.0091	0.0401341	0.312929	0.215326	0.393091	9.90139e-25	4.21697e-23	16	20	20	B2	GI. colon, transverse (GTEx)	EpiXcan	0.98753	colon_transverse	0.999981
1486	ENSG00000105053	VRK3	-1.00875	-1.42685	0.313092	0.000186247	0.0127886	0.083694	0.265201	4	9	9	B2	GI. colon, transverse (GTEx)	EpiXcan	0.98753	colon_transverse	0.999981
1487	ENSG00000161980	POLR3K	1.00764	0.108633	0.313629	0.0349969	0.158416	6.05646e-09	6.30016e-08	16	27	27	B2	GI. colon, transverse (GTEx)	EpiXcan	0.98753	colon_transverse	0.999981
1488	ENSG00000104369	JPH1	-1.0072	-0.120495	0.313839	0.0212288	0.0386073	0.00608259	0.0249427	12	13	13	B2	GI. colon, transverse (GTEx)	EpiXcan	0.98753	colon_transverse	0.999981
1489	ENSG00000135407	AVIL	1.00683	0.120819	0.314014	0.0214511	0.0234558	0.0267634	0.0968412	14	15	15	B2	GI. colon, transverse (GTEx)	EpiXcan	0.98753	colon_transverse	0.999981
1490	ENSG00000166321	NUDT13	-1.00637	-0.034116	0.314239	0.179823	0.330153	8.43118e-20	2.46634e-18	133	159	159	B2	GI. colon, transverse (GTEx)	EpiXcan	0.98753	colon_transverse	0.999981
1491	ENSG00000261801	LOXL1-AS1	-1.00621	-0.106534	0.314313	0.0218697	0.177138	7.37419e-10	8.69757e-09	6	8	8	B2	GI. colon, transverse (GTEx)	EpiXcan	0.98753	colon_transverse	0.999981
1492	ENSG00000164118	CEP44	-1.00609	-0.0985868	0.314373	0.0465842	0.0930717	1.18943e-05	7.64857e-05	11	13	13	B2	GI. colon, transverse (GTEx)	EpiXcan	0.98753	colon_transverse	0.999981
1493	ENSG00000155508	CNOT8	-1.00598	-0.149496	0.314425	0.0161217	0.038119	0.00609135	0.0249713	13	17	17	B2	GI. colon, transverse (GTEx)	EpiXcan	0.98753	colon_transverse	0.999981
1494	ENSG00000234353	AP000346.2	1.00489	0.0469466	0.314951	0.172209	0.415711	8.24105e-26	3.73701e-24	26	32	32	B2	GI. colon, transverse (GTEx)	EpiXcan	0.98753	colon_transverse	0.999981
1495	ENSG00000188191	PRKAR1B	1.00439	0.115232	0.315193	0.0204246	0.13743	5.01793e-08	4.56115e-07	8	11	11	B2	GI. colon, transverse (GTEx)	EpiXcan	0.98753	colon_transverse	0.999981
1496	ENSG00000168404	MLKL	1.0037	1.57318	0.315523	0.000234115	0.0747326	0.000106796	0.000591939	2	4	4	B2	GI. colon, transverse (GTEx)	EpiXcan	0.98753	colon_transverse	0.999981
1497	ENSG00000107736	CDH23	-1.00313	-0.188242	0.3158	0.00849753	0.0438395	0.00263559	0.0114761	1	1	1	B2	GI. colon, transverse (GTEx)	EpiXcan	0.98753	colon_transverse	0.999981
1498	ENSG00000240859	AC093627.4	-1.00299	-0.114948	0.315865	0.039107	0.0387742	0.00502218	0.0208877	20	24	24	B2	GI. colon, transverse (GTEx)	EpiXcan	0.98753	colon_transverse	0.999981
1499	ENSG00000153885	KCTD15	-1.00293	-0.100923	0.315894	0.0320217	0.0456574	0.00243164	0.0106676	14	16	16	B2	GI. colon, transverse (GTEx)	EpiXcan	0.98753	colon_transverse	0.999981
1500	ENSG00000052795	FNIP2	1.00278	0.0490221	0.315968	0.115718	0.046323	0.00252403	0.0110417	59	71	71	B2	GI. colon, transverse (GTEx)	EpiXcan	0.98753	colon_transverse	0.999981
1501	ENSG00000143669	LYST	-1.0018	-0.186162	0.316438	0.0125754	0.0257372	0.0259724	0.0944035	11	17	17	B2	GI. colon, transverse (GTEx)	EpiXcan	0.98753	colon_transverse	0.999981
1502	ENSG00000111843	TMEM14C	-1.00128	-0.113191	0.316694	0.032237	0.0420203	0.0041923	0.017651	37	46	46	B2	GI. colon, transverse (GTEx)	EpiXcan	0.98753	colon_transverse	0.999981
1503	ENSG00000145934	TENM2	1.00068	0.601798	0.31698	0.00159946	0.0159977	0.0715214	0.231392	2	3	3	B2	GI. colon, transverse (GTEx)	EpiXcan	0.98753	colon_transverse	0.999981
1504	ENSG00000131055	COX4I2	-0.999859	-0.0820321	0.317379	0.0423796	0.0192813	0.05158	0.174406	24	27	27	B2	GI. colon, transverse (GTEx)	EpiXcan	0.98753	colon_transverse	0.999981
1505	ENSG00000149658	YTHDF1	0.999606	0.100015	0.317501	0.0355272	0.0130298	0.109886	0.335232	23	27	27	B2	GI. colon, transverse (GTEx)	EpiXcan	0.98753	colon_transverse	0.999981
1506	ENSG00000100890	KIAA0391	-0.999525	-0.0711929	0.317541	0.0587706	0.110988	1.4944e-06	1.09402e-05	26	32	32	B2	GI. colon, transverse (GTEx)	EpiXcan	0.98753	colon_transverse	0.999981
1507	ENSG00000131620	ANO1	0.999496	0.0486499	0.317555	0.145025	0.140983	5.04792e-08	4.58105e-07	73	94	94	B2	GI. colon, transverse (GTEx)	EpiXcan	0.98753	colon_transverse	0.999981
1508	ENSG00000198848	CES1	-0.999463	-0.0604507	0.31757	0.119695	0.117118	7.35853e-07	5.63738e-06	73	86	86	B2	GI. colon, transverse (GTEx)	EpiXcan	0.98753	colon_transverse	0.999981
1509	ENSG00000029534	ANK1	-0.9994	-0.0658273	0.317601	0.0753596	0.0433291	0.00308252	0.0132858	37	47	47	B2	GI. colon, transverse (GTEx)	EpiXcan	0.98753	colon_transverse	0.999981
1510	ENSG00000249087	ZNF436-AS1	-0.999328	-0.0271753	0.317636	0.366671	0.463596	3.5326e-32	2.42641e-30	27	29	29	B2	GI. colon, transverse (GTEx)	EpiXcan	0.98753	colon_transverse	0.999981
1511	ENSG00000001167	NFYA	0.999249	0.0516725	0.317674	0.0896293	0.184349	2.67145e-10	3.30967e-09	38	49	49	B2	GI. colon, transverse (GTEx)	EpiXcan	0.98753	colon_transverse	0.999981
1512	ENSG00000182952	HMGN4	0.999239	0.137707	0.317679	0.0151659	0.0233404	0.027704	0.0997657	4	4	4	B2	GI. colon, transverse (GTEx)	EpiXcan	0.98753	colon_transverse	0.999981
1513	ENSG00000156587	UBE2L6	-0.999005	-0.145922	0.317792	0.0148001	0.0505738	0.00157379	0.00717604	8	8	8	B2	GI. colon, transverse (GTEx)	EpiXcan	0.98753	colon_transverse	0.999981
1514	ENSG00000035115	SH3YL1	-0.998747	-0.064782	0.317917	0.0647084	0.146823	2.61087e-08	2.47353e-07	6	6	6	B2	GI. colon, transverse (GTEx)	EpiXcan	0.98753	colon_transverse	0.999981
1515	ENSG00000128789	PSMG2	-0.998233	-0.06079	0.318166	0.072842	0.186449	1.40998e-10	1.81922e-09	18	21	21	B2	GI. colon, transverse (GTEx)	EpiXcan	0.98753	colon_transverse	0.999981
1516	ENSG00000261584	AL513548.1	0.998151	0.0294857	0.318206	0.338767	0.568068	3.66082e-42	4.88528e-40	24	33	33	B2	GI. colon, transverse (GTEx)	EpiXcan	0.98753	colon_transverse	0.999981
1517	ENSG00000115760	BIRC6	0.997764	0.121136	0.318394	0.0254731	0.0491324	0.00158682	0.00722604	9	9	9	B2	GI. colon, transverse (GTEx)	EpiXcan	0.98753	colon_transverse	0.999981
1518	ENSG00000100376	FAM118A	0.997301	0.0473651	0.318618	0.196522	0.654576	1.98985e-53	9.29393e-51	11	17	17	B2	GI. colon, transverse (GTEx)	EpiXcan	0.98753	colon_transverse	0.999981
1519	ENSG00000151552	QDPR	0.9961	0.0377647	0.319202	0.184684	0.112855	5.21163e-07	4.10716e-06	56	62	62	B2	GI. colon, transverse (GTEx)	EpiXcan	0.98753	colon_transverse	0.999981
1520	ENSG00000100124	ANKRD54	0.994945	0.0522947	0.319763	0.196947	0.323384	3.8842e-21	1.26277e-19	10	18	18	B2	GI. colon, transverse (GTEx)	EpiXcan	0.98753	colon_transverse	0.999981
1521	ENSG00000100429	HDAC10	0.994852	0.0617303	0.319808	0.0695849	0.323897	2.3585e-19	6.636e-18	8	12	12	B2	GI. colon, transverse (GTEx)	EpiXcan	0.98753	colon_transverse	0.999981
1522	ENSG00000213462	ERV3-1	0.993973	0.0441523	0.320236	0.127894	0.311454	1.37966e-20	4.30551e-19	17	20	20	B2	GI. colon, transverse (GTEx)	EpiXcan	0.98753	colon_transverse	0.999981
1523	ENSG00000177483	RBM44	0.993565	0.0571112	0.320435	0.0690248	0.235827	1.70943e-13	2.96809e-12	9	11	11	B2	GI. colon, transverse (GTEx)	EpiXcan	0.98753	colon_transverse	0.999981
1524	ENSG00000083123	BCKDHB	0.99302	0.356299	0.3207	0.00207182	0.0735073	9.3241e-05	0.000521554	1	3	3	B2	GI. colon, transverse (GTEx)	EpiXcan	0.98753	colon_transverse	0.999981
1525	ENSG00000205578	POM121B	0.992385	0.0876924	0.32101	0.0949915	0.0573069	0.000609541	0.00296971	54	64	64	B2	GI. colon, transverse (GTEx)	EpiXcan	0.98753	colon_transverse	0.999981
1526	ENSG00000144134	RABL2A	-0.992207	-0.170876	0.321097	0.0136404	0.150609	3.88364e-09	4.14452e-08	20	29	29	B2	GI. colon, transverse (GTEx)	EpiXcan	0.98753	colon_transverse	0.999981
1527	ENSG00000171940	ZNF217	0.992204	0.088119	0.321098	0.0391432	0.121448	5.71648e-07	4.46484e-06	7	8	8	B2	GI. colon, transverse (GTEx)	EpiXcan	0.98753	colon_transverse	0.999981
1528	ENSG00000179715	PCED1B	0.991626	0.230298	0.32138	0.00894688	0.025676	0.0265901	0.0963487	5	5	5	B2	GI. colon, transverse (GTEx)	EpiXcan	0.98753	colon_transverse	0.999981
1529	ENSG00000116209	TMEM59	0.991445	0.235285	0.321469	0.00381978	0.0101807	0.156396	0.44673	6	7	7	B2	GI. colon, transverse (GTEx)	EpiXcan	0.98753	colon_transverse	0.999981
1530	ENSG00000164187	LMBRD2	0.991096	0.21767	0.321639	0.0144177	0.0247369	0.0245595	0.0896166	22	28	28	B2	GI. colon, transverse (GTEx)	EpiXcan	0.98753	colon_transverse	0.999981
1531	ENSG00000187688	TRPV2	0.990684	0.0971875	0.32184	0.0146442	0.0131855	0.107618	0.329101	21	25	25	B2	GI. colon, transverse (GTEx)	EpiXcan	0.98753	colon_transverse	0.999981
1532	ENSG00000130714	POMT1	0.990634	0.158938	0.321864	0.0267118	0.0437389	0.00328882	0.0141013	25	29	29	B2	GI. colon, transverse (GTEx)	EpiXcan	0.98753	colon_transverse	0.999981
1533	ENSG00000159256	MORC3	-0.990232	-0.163788	0.322061	0.0126462	0.0635719	0.000409326	0.00205425	18	23	23	B2	GI. colon, transverse (GTEx)	EpiXcan	0.98753	colon_transverse	0.999981
1534	ENSG00000088876	ZNF343	0.990222	1.20595	0.322066	0.000249124	0.0859537	1.92987e-05	0.000120828	4	8	8	B2	GI. colon, transverse (GTEx)	EpiXcan	0.98753	colon_transverse	0.999981
1535	ENSG00000157778	PSMG3	0.98891	0.205926	0.322707	0.0105063	0.0832619	4.72017e-05	0.000277662	5	7	7	B2	GI. colon, transverse (GTEx)	EpiXcan	0.98753	colon_transverse	0.999981
1536	ENSG00000054219	LY75	-0.988179	-0.0491205	0.323065	0.113515	0.308954	6.13088e-18	1.51509e-16	19	25	25	B2	GI. colon, transverse (GTEx)	EpiXcan	0.98753	colon_transverse	0.999981
1537	ENSG00000142207	URB1	0.9873	0.0464242	0.323496	0.183353	0.255408	1.05706e-14	2.00427e-13	77	88	88	B2	GI. colon, transverse (GTEx)	EpiXcan	0.98753	colon_transverse	0.999981
1538	ENSG00000273179	AC092535.4	0.986398	0.103651	0.323938	0.0309017	0.143931	3.28224e-08	3.06197e-07	5	9	9	B2	GI. colon, transverse (GTEx)	EpiXcan	0.98753	colon_transverse	0.999981
1539	ENSG00000169951	ZNF764	0.985993	0.0996245	0.324137	0.0404275	0.0906229	1.33214e-05	8.52324e-05	4	4	4	B2	GI. colon, transverse (GTEx)	EpiXcan	0.98753	colon_transverse	0.999981
1540	ENSG00000145979	TBC1D7	0.985348	0.0476563	0.324453	0.132605	0.154323	3.84234e-09	4.11298e-08	42	50	50	B2	GI. colon, transverse (GTEx)	EpiXcan	0.98753	colon_transverse	0.999981
1541	ENSG00000120451	SNX19	-0.984824	-0.0403715	0.32471	0.217836	0.482603	8.85682e-33	6.34738e-31	21	27	27	B2	GI. colon, transverse (GTEx)	EpiXcan	0.98753	colon_transverse	0.999981
1542	ENSG00000162585	FAAP20	-0.983733	-0.0314855	0.325247	0.216294	0.33118	1.57532e-19	4.54185e-18	28	40	40	B2	GI. colon, transverse (GTEx)	EpiXcan	0.98753	colon_transverse	0.999981
1543	ENSG00000183397	C19orf71	-0.983256	-0.124733	0.325481	0.0286477	0.161326	2.36237e-09	2.59823e-08	25	35	35	B2	GI. colon, transverse (GTEx)	EpiXcan	0.98753	colon_transverse	0.999981
1544	ENSG00000067208	EVI5	0.983036	0.198894	0.32559	0.00806573	0.0839791	3.34034e-05	0.000200192	3	4	4	B2	GI. colon, transverse (GTEx)	EpiXcan	0.98753	colon_transverse	0.999981
1545	ENSG00000140988	RPS2	-0.982808	-0.0857514	0.325702	0.0624108	0.010986	0.134965	0.398133	44	63	63	B2	GI. colon, transverse (GTEx)	EpiXcan	0.98753	colon_transverse	0.999981
1546	ENSG00000168283	BMI1	0.982132	0.0877598	0.326035	0.0297102	0.0129038	0.10815	0.330441	18	24	24	B2	GI. colon, transverse (GTEx)	EpiXcan	0.98753	colon_transverse	0.999981
1547	ENSG00000250317	SMIM20	-0.980292	-0.0451043	0.326942	0.162083	0.251095	3.69984e-14	6.75909e-13	12	12	12	B2	GI. colon, transverse (GTEx)	EpiXcan	0.98753	colon_transverse	0.999981
1548	ENSG00000031691	CENPQ	-0.979803	-0.0483705	0.327183	0.109948	0.360331	2.75315e-22	9.69276e-21	12	16	16	B2	GI. colon, transverse (GTEx)	EpiXcan	0.98753	colon_transverse	0.999981
1549	ENSG00000158793	NIT1	-0.979617	-0.0459974	0.327275	0.170386	0.255701	5.16151e-15	1.00588e-13	34	40	40	B2	GI. colon, transverse (GTEx)	EpiXcan	0.98753	colon_transverse	0.999981
1550	ENSG00000161904	LEMD2	-0.978931	-0.0794849	0.327614	0.0435246	0.153049	1.09272e-08	1.09915e-07	19	27	27	B2	GI. colon, transverse (GTEx)	EpiXcan	0.98753	colon_transverse	0.999981
1551	ENSG00000130489	SCO2	0.978833	0.0580596	0.327662	0.0829726	0.149478	1.73871e-08	1.70369e-07	16	21	21	B2	GI. colon, transverse (GTEx)	EpiXcan	0.98753	colon_transverse	0.999981
1552	ENSG00000165092	ALDH1A1	-0.978773	-0.201372	0.327692	0.0107091	0.06032	0.000531887	0.00261777	4	4	4	B2	GI. colon, transverse (GTEx)	EpiXcan	0.98753	colon_transverse	0.999981
1553	ENSG00000245149	RNF139-AS1	-0.978724	-0.117744	0.327717	0.0281183	0.0499319	0.00178283	0.00801957	19	21	21	B2	GI. colon, transverse (GTEx)	EpiXcan	0.98753	colon_transverse	0.999981
1554	ENSG00000181016	LSMEM1	-0.978459	-0.0962061	0.327847	0.0232475	0.126207	2.5959e-07	2.14848e-06	5	10	10	B2	GI. colon, transverse (GTEx)	EpiXcan	0.98753	colon_transverse	0.999981
1555	ENSG00000157992	KRTCAP3	-0.978207	-0.0680349	0.327972	0.047926	0.0981882	4.10403e-06	2.82444e-05	17	21	21	B2	GI. colon, transverse (GTEx)	EpiXcan	0.98753	colon_transverse	0.999981
1556	ENSG00000133398	MED10	-0.978018	-0.149206	0.328066	0.0111701	0.0166515	0.0747197	0.240517	22	29	29	B2	GI. colon, transverse (GTEx)	EpiXcan	0.98753	colon_transverse	0.999981
1557	ENSG00000110768	GTF2H1	0.977444	0.0362901	0.32835	0.222536	0.330469	2.1409e-20	6.54986e-19	66	79	79	B2	GI. colon, transverse (GTEx)	EpiXcan	0.98753	colon_transverse	0.999981
1558	ENSG00000143412	ANXA9	-0.977371	-0.134417	0.328385	0.0173422	0.047955	0.00192809	0.00862361	7	8	8	B2	GI. colon, transverse (GTEx)	EpiXcan	0.98753	colon_transverse	0.999981
1559	ENSG00000164252	AGGF1	0.977347	0.167152	0.328397	0.0116048	0.0221597	0.0364062	0.127447	14	20	20	B2	GI. colon, transverse (GTEx)	EpiXcan	0.98753	colon_transverse	0.999981
1560	ENSG00000245317	AC008393.1	0.976638	0.132557	0.328749	0.0209841	0.0118691	0.12898	0.383632	27	32	32	B2	GI. colon, transverse (GTEx)	EpiXcan	0.98753	colon_transverse	0.999981
1561	ENSG00000100258	LMF2	0.976135	0.242063	0.328997	0.00626369	0.0238696	0.0314394	0.111696	2	2	2	B2	GI. colon, transverse (GTEx)	EpiXcan	0.98753	colon_transverse	0.999981
1562	ENSG00000100441	KHNYN	-0.975992	-0.0415708	0.329068	0.152065	0.245522	5.86647e-14	1.05116e-12	81	117	117	B2	GI. colon, transverse (GTEx)	EpiXcan	0.98753	colon_transverse	0.999981
1563	ENSG00000183605	SFXN4	0.975366	0.0275133	0.329379	0.393235	0.69815	1.00152e-61	8.28528e-59	18	20	20	B2	GI. colon, transverse (GTEx)	EpiXcan	0.98753	colon_transverse	0.999981
1564	ENSG00000147853	AK3	-0.975209	-0.111559	0.329457	0.0356886	0.0955081	8.68921e-06	5.70006e-05	9	12	12	B2	GI. colon, transverse (GTEx)	EpiXcan	0.98753	colon_transverse	0.999981
1565	ENSG00000102763	VWA8	-0.975117	-0.100659	0.329502	0.0272251	0.0930571	1.07306e-05	6.94811e-05	16	18	18	B2	GI. colon, transverse (GTEx)	EpiXcan	0.98753	colon_transverse	0.999981
1566	ENSG00000215915	ATAD3C	0.974748	0.115229	0.329685	0.0323771	0.146469	2.46193e-08	2.34862e-07	7	10	10	B2	GI. colon, transverse (GTEx)	EpiXcan	0.98753	colon_transverse	0.999981
1567	ENSG00000163946	FAM208A	-0.974261	-0.172152	0.329927	0.0142121	0.0248254	0.0296343	0.105928	14	17	17	B2	GI. colon, transverse (GTEx)	EpiXcan	0.98753	colon_transverse	0.999981
1568	ENSG00000102967	DHODH	0.974042	0.0414462	0.330036	0.13062	0.20161	2.09135e-11	2.96299e-10	27	32	32	B2	GI. colon, transverse (GTEx)	EpiXcan	0.98753	colon_transverse	0.999981
1569	ENSG00000175787	ZNF169	-0.973013	-0.120837	0.330547	0.0201609	0.0730597	7.17781e-05	0.00041001	13	16	16	B2	GI. colon, transverse (GTEx)	EpiXcan	0.98753	colon_transverse	0.999981
1570	ENSG00000165650	PDZD8	0.970921	0.0379848	0.331588	0.231822	0.404072	2.49497e-26	1.19316e-24	53	71	71	B2	GI. colon, transverse (GTEx)	EpiXcan	0.98753	colon_transverse	0.999981
1571	ENSG00000121297	TSHZ3	-0.970915	-0.16388	0.331591	0.0108721	0.0263511	0.0231604	0.0848855	3	4	4	B2	GI. colon, transverse (GTEx)	EpiXcan	0.98753	colon_transverse	0.999981
1572	ENSG00000197355	UAP1L1	0.970427	0.135924	0.331834	0.0254409	0.0177519	0.0650594	0.212994	21	28	28	B2	GI. colon, transverse (GTEx)	EpiXcan	0.98753	colon_transverse	0.999981
1573	ENSG00000254004	ZNF260	-0.970304	-0.0951556	0.331895	0.0269903	0.0931238	1.21692e-05	7.81822e-05	5	8	8	B2	GI. colon, transverse (GTEx)	EpiXcan	0.98753	colon_transverse	0.999981
1574	ENSG00000198729	PPP1R14C	-0.969817	-0.138562	0.332138	0.0175785	0.0540282	0.000951072	0.00450521	3	3	3	B2	GI. colon, transverse (GTEx)	EpiXcan	0.98753	colon_transverse	0.999981
1575	ENSG00000225783	MIAT	0.969754	0.117627	0.332169	0.0320277	0.0643422	0.000362463	0.00183484	32	41	41	B2	GI. colon, transverse (GTEx)	EpiXcan	0.98753	colon_transverse	0.999981
1576	ENSG00000102886	GDPD3	0.969155	0.105293	0.332468	0.0519803	0.0347281	0.00558149	0.0230838	17	25	25	B2	GI. colon, transverse (GTEx)	EpiXcan	0.98753	colon_transverse	0.999981
1577	ENSG00000130881	LRP3	0.968956	0.275789	0.332567	0.00447033	0.0190015	0.0576918	0.192151	2	4	4	B2	GI. colon, transverse (GTEx)	EpiXcan	0.98753	colon_transverse	0.999981
1578	ENSG00000156521	TYSND1	0.968818	0.0896642	0.332636	0.0394839	0.0492291	0.00194993	0.00870974	12	14	14	B2	GI. colon, transverse (GTEx)	EpiXcan	0.98753	colon_transverse	0.999981
1579	ENSG00000178338	ZNF354B	0.968632	0.0644894	0.332729	0.0853274	0.0436339	0.00359267	0.015301	54	61	61	B2	GI. colon, transverse (GTEx)	EpiXcan	0.98753	colon_transverse	0.999981
1580	ENSG00000083290	ULK2	-0.968407	-0.54145	0.332841	0.00136413	0.0360167	0.00750431	0.0304594	2	3	3	B2	GI. colon, transverse (GTEx)	EpiXcan	0.98753	colon_transverse	0.999981
1581	ENSG00000143162	CREG1	-0.968229	-0.0815446	0.33293	0.0405117	0.0870622	2.92352e-05	0.000177182	28	30	30	B2	GI. colon, transverse (GTEx)	EpiXcan	0.98753	colon_transverse	0.999981
1582	ENSG00000128656	CHN1	-0.96784	-0.0564859	0.333124	0.0715331	0.0404188	0.00457838	0.0191385	31	35	35	B2	GI. colon, transverse (GTEx)	EpiXcan	0.98753	colon_transverse	0.999981
1583	ENSG00000158457	TSPAN33	-0.967319	-0.161176	0.333384	0.0258425	0.011183	0.133382	0.394293	24	28	28	B2	GI. colon, transverse (GTEx)	EpiXcan	0.98753	colon_transverse	0.999981
1584	ENSG00000058866	DGKG	0.966288	0.0655218	0.3339	0.0756132	0.0228689	0.032607	0.115347	47	53	53	B2	GI. colon, transverse (GTEx)	EpiXcan	0.98753	colon_transverse	0.999981
1585	ENSG00000110848	CD69	0.966122	0.0578061	0.333983	0.060254	0.0558116	0.000883557	0.0042053	33	41	41	B2	GI. colon, transverse (GTEx)	EpiXcan	0.98753	colon_transverse	0.999981
1586	ENSG00000070182	SPTB	-0.963803	-0.0690529	0.335145	0.071436	0.0792477	6.91898e-05	0.000396032	31	39	39	B2	GI. colon, transverse (GTEx)	EpiXcan	0.98753	colon_transverse	0.999981
1587	ENSG00000249437	NAIP	-0.963335	-0.133127	0.335379	0.035865	0.0637423	0.000390025	0.00196513	19	25	25	B2	GI. colon, transverse (GTEx)	EpiXcan	0.98753	colon_transverse	0.999981
1588	ENSG00000105808	RASA4	0.963182	0.148432	0.335456	0.0258468	0.0128225	0.11592	0.351269	15	20	20	B2	GI. colon, transverse (GTEx)	EpiXcan	0.98753	colon_transverse	0.999981
1589	ENSG00000174586	ZNF497	0.962978	0.219471	0.335558	0.0059181	0.0148948	0.0909704	0.284336	8	15	15	B2	GI. colon, transverse (GTEx)	EpiXcan	0.98753	colon_transverse	0.999981
1590	ENSG00000204305	AGER	0.962408	0.169171	0.335845	0.0186258	0.0222912	0.0394506	0.136929	23	34	34	B2	GI. colon, transverse (GTEx)	EpiXcan	0.98753	colon_transverse	0.999981
1591	ENSG00000188312	CENPP	-0.962347	-0.0593849	0.335875	0.0907721	0.333068	6.61773e-20	1.96041e-18	14	18	18	B2	GI. colon, transverse (GTEx)	EpiXcan	0.98753	colon_transverse	0.999981
1592	ENSG00000159263	SIM2	0.961901	0.192273	0.336099	0.00956486	0.0161239	0.0765238	0.245535	27	34	34	B2	GI. colon, transverse (GTEx)	EpiXcan	0.98753	colon_transverse	0.999981
1593	ENSG00000267270	PARD6G-AS1	-0.961895	-0.0622632	0.336102	0.0693059	0.126855	2.1913e-07	1.83092e-06	17	18	18	B2	GI. colon, transverse (GTEx)	EpiXcan	0.98753	colon_transverse	0.999981
1594	ENSG00000137699	TRIM29	-0.961732	-0.104298	0.336184	0.025577	0.114353	1.10564e-06	8.2493e-06	15	20	20	B2	GI. colon, transverse (GTEx)	EpiXcan	0.98753	colon_transverse	0.999981
1595	ENSG00000187824	TMEM220	0.961586	0.060645	0.336258	0.0715065	0.383978	1.26074e-23	4.94832e-22	23	36	36	B2	GI. colon, transverse (GTEx)	EpiXcan	0.98753	colon_transverse	0.999981
1596	ENSG00000105707	HPN	-0.960147	-0.103511	0.336981	0.030048	0.101246	3.74966e-06	2.5933e-05	6	6	6	B2	GI. colon, transverse (GTEx)	EpiXcan	0.98753	colon_transverse	0.999981
1597	ENSG00000126215	XRCC3	0.959274	0.105996	0.337421	0.015022	0.0734419	8.38462e-05	0.000473922	12	16	16	B2	GI. colon, transverse (GTEx)	EpiXcan	0.98753	colon_transverse	0.999981
1598	ENSG00000092148	HECTD1	0.95922	0.10946	0.337448	0.0533272	0.0778893	6.8618e-05	0.000393241	9	11	11	B2	GI. colon, transverse (GTEx)	EpiXcan	0.98753	colon_transverse	0.999981
1599	ENSG00000237188	AC242426.3	-0.959195	-0.165017	0.33746	0.0161153	0.0137273	0.100097	0.309206	13	15	15	B2	GI. colon, transverse (GTEx)	EpiXcan	0.98753	colon_transverse	0.999981
1600	ENSG00000158296	SLC13A3	-0.958561	-0.122801	0.33778	0.0443216	0.0140656	0.0908093	0.283895	41	50	50	B2	GI. colon, transverse (GTEx)	EpiXcan	0.98753	colon_transverse	0.999981
1601	ENSG00000225507	AC069282.1	0.958319	0.22123	0.337902	0.00497622	0.0659583	0.000266337	0.00138168	3	5	5	B2	GI. colon, transverse (GTEx)	EpiXcan	0.98753	colon_transverse	0.999981
1602	ENSG00000154174	TOMM70	-0.958307	-0.0903718	0.337908	0.028108	0.0654981	0.000222271	0.00117305	8	8	8	B2	GI. colon, transverse (GTEx)	EpiXcan	0.98753	colon_transverse	0.999981
1603	ENSG00000165282	PIGO	0.957885	0.108739	0.338121	0.0243281	0.0173101	0.0596411	0.197609	9	11	11	B2	GI. colon, transverse (GTEx)	EpiXcan	0.98753	colon_transverse	0.999981
1604	ENSG00000136156	ITM2B	0.957313	0.0564633	0.338409	0.0627178	0.0738262	0.000116807	0.00064481	52	60	60	B2	GI. colon, transverse (GTEx)	EpiXcan	0.98753	colon_transverse	0.999981
1605	ENSG00000270127	AC027020.2	0.9559	0.0231333	0.339123	0.489146	0.649333	3.76862e-53	1.65019e-50	16	20	20	B2	GI. colon, transverse (GTEx)	EpiXcan	0.98753	colon_transverse	0.999981
1606	ENSG00000156966	B3GNT7	0.955788	0.0572282	0.339179	0.0868021	0.0729128	0.000149504	0.000810075	94	109	109	B2	GI. colon, transverse (GTEx)	EpiXcan	0.98753	colon_transverse	0.999981
1607	ENSG00000142166	IFNAR1	-0.955638	-0.426947	0.339255	0.00115746	0.0190192	0.0555094	0.186032	4	6	6	B2	GI. colon, transverse (GTEx)	EpiXcan	0.98753	colon_transverse	0.999981
1608	ENSG00000114742	WDR48	-0.955313	-0.102842	0.339419	0.0225146	0.0423938	0.00398349	0.0168325	9	10	10	B2	GI. colon, transverse (GTEx)	EpiXcan	0.98753	colon_transverse	0.999981
1609	ENSG00000139998	RAB15	-0.954031	-0.085146	0.340068	0.0316336	0.0357708	0.00819067	0.0329887	13	14	14	B2	GI. colon, transverse (GTEx)	EpiXcan	0.98753	colon_transverse	0.999981
1610	ENSG00000185201	IFITM2	0.953993	0.0627035	0.340087	0.126671	0.158813	4.33846e-09	4.59142e-08	46	62	62	B2	GI. colon, transverse (GTEx)	EpiXcan	0.98753	colon_transverse	0.999981
1611	ENSG00000158987	RAPGEF6	0.953681	0.107518	0.340245	0.0332898	0.0396136	0.00546486	0.0226214	10	15	15	B2	GI. colon, transverse (GTEx)	EpiXcan	0.98753	colon_transverse	0.999981
1612	ENSG00000241106	HLA-DOB	-0.953404	-0.0299892	0.340385	0.247718	0.418603	1.03618e-26	5.07656e-25	31	38	38	B2	GI. colon, transverse (GTEx)	EpiXcan	0.98753	colon_transverse	0.999981
1613	ENSG00000185267	CDNF	-0.953276	-0.0704857	0.34045	0.0277938	0.0101809	0.141196	0.412519	14	15	15	B2	GI. colon, transverse (GTEx)	EpiXcan	0.98753	colon_transverse	0.999981
1614	ENSG00000184068	AL021453.1	-0.952783	-3.6809	0.3407	1.89292e-05	0.094043	1.17689e-05	7.57489e-05	1	4	4	B2	GI. colon, transverse (GTEx)	EpiXcan	0.98753	colon_transverse	0.999981
1615	ENSG00000065268	WDR18	0.952666	0.0328954	0.340759	0.327661	0.677315	1.23423e-58	7.86094e-56	30	39	39	B2	GI. colon, transverse (GTEx)	EpiXcan	0.98753	colon_transverse	0.999981
1616	ENSG00000144677	CTDSPL	0.952524	0.129656	0.340831	0.0323123	0.0169036	0.0677849	0.220842	38	42	42	B2	GI. colon, transverse (GTEx)	EpiXcan	0.98753	colon_transverse	0.999981
1617	ENSG00000196562	SULF2	-0.952509	-0.0978504	0.340839	0.0391598	0.109544	2.04003e-06	1.45841e-05	10	12	12	B2	GI. colon, transverse (GTEx)	EpiXcan	0.98753	colon_transverse	0.999981
1618	ENSG00000065243	PKN2	-0.952475	-0.164443	0.340856	0.00927898	0.0478298	0.00226402	0.0100043	3	3	3	B2	GI. colon, transverse (GTEx)	EpiXcan	0.98753	colon_transverse	0.999981
1619	ENSG00000065054	SLC9A3R2	0.952452	0.0860913	0.340868	0.0321972	0.0522771	0.00136331	0.0062983	10	12	12	B2	GI. colon, transverse (GTEx)	EpiXcan	0.98753	colon_transverse	0.999981
1620	ENSG00000130724	CHMP2A	-0.950793	-0.259947	0.341709	0.0069889	0.0275662	0.020977	0.077718	6	7	7	B2	GI. colon, transverse (GTEx)	EpiXcan	0.98753	colon_transverse	0.999981
1621	ENSG00000122707	RECK	0.949815	0.127581	0.342206	0.00967133	0.0101638	0.160138	0.455051	14	15	15	B2	GI. colon, transverse (GTEx)	EpiXcan	0.98753	colon_transverse	0.999981
1622	ENSG00000032742	IFT88	-0.94923	-0.0415069	0.342504	0.174814	0.0604595	0.000520172	0.00256643	85	106	106	B2	GI. colon, transverse (GTEx)	EpiXcan	0.98753	colon_transverse	0.999981
1623	ENSG00000095564	BTAF1	0.948741	0.120021	0.342753	0.0217659	0.0309868	0.0135011	0.0522736	22	27	27	B2	GI. colon, transverse (GTEx)	EpiXcan	0.98753	colon_transverse	0.999981
1624	ENSG00000175602	CCDC85B	-0.948646	-0.199118	0.342801	0.0073537	0.0181609	0.0554443	0.185858	12	17	17	B2	GI. colon, transverse (GTEx)	EpiXcan	0.98753	colon_transverse	0.999981
1625	ENSG00000162631	NTNG1	-0.948262	-0.0717621	0.342996	0.0799773	0.180985	4.75274e-11	6.50981e-10	7	10	10	B2	GI. colon, transverse (GTEx)	EpiXcan	0.98753	colon_transverse	0.999981
1626	ENSG00000241852	C8orf58	-0.948237	-0.0646845	0.343009	0.0541901	0.0149936	0.0892013	0.279805	31	39	39	B2	GI. colon, transverse (GTEx)	EpiXcan	0.98753	colon_transverse	0.999981
1627	ENSG00000080854	IGSF9B	-0.948205	-0.100207	0.343025	0.0283061	0.0750872	6.2454e-05	0.000360126	3	4	4	B2	GI. colon, transverse (GTEx)	EpiXcan	0.98753	colon_transverse	0.999981
1628	ENSG00000260992	DOCK9-AS2	-0.948066	-0.0892077	0.343096	0.0465139	0.121819	4.1961e-07	3.3636e-06	17	21	21	B2	GI. colon, transverse (GTEx)	EpiXcan	0.98753	colon_transverse	0.999981
1629	ENSG00000125826	RBCK1	0.94737	0.101114	0.34345	0.0384459	0.0925535	1.53879e-05	9.76515e-05	20	24	24	B2	GI. colon, transverse (GTEx)	EpiXcan	0.98753	colon_transverse	0.999981
1630	ENSG00000273014	AC018645.2	0.947144	0.0741039	0.343565	0.048497	0.144253	4.0342e-08	3.72038e-07	20	23	23	B2	GI. colon, transverse (GTEx)	EpiXcan	0.98753	colon_transverse	0.999981
1631	ENSG00000172244	C5orf34	-0.947017	-0.0564272	0.34363	0.026397	0.0117426	0.122634	0.368507	34	45	45	B2	GI. colon, transverse (GTEx)	EpiXcan	0.98753	colon_transverse	0.999981
1632	ENSG00000071894	CPSF1	0.946532	0.0327622	0.343877	0.352535	0.769216	4.53893e-78	1.05999e-74	24	35	35	B2	GI. colon, transverse (GTEx)	EpiXcan	0.98753	colon_transverse	0.999981
1633	ENSG00000152223	EPG5	0.946283	0.194817	0.344004	0.00740793	0.138797	7.35292e-08	6.54985e-07	2	4	4	B2	GI. colon, transverse (GTEx)	EpiXcan	0.98753	colon_transverse	0.999981
1634	ENSG00000123179	EBPL	-0.946267	-0.038476	0.344012	0.183761	0.329963	2.21689e-20	6.75285e-19	26	33	33	B2	GI. colon, transverse (GTEx)	EpiXcan	0.98753	colon_transverse	0.999981
1635	ENSG00000173193	PARP14	0.946039	0.0385006	0.344128	0.181211	0.198992	3.8112e-11	5.25615e-10	62	72	72	B2	GI. colon, transverse (GTEx)	EpiXcan	0.98753	colon_transverse	0.999981
1636	ENSG00000260805	RP11-61J19.4	-0.945674	-0.0528433	0.344315	0.134237	0.0868126	1.57755e-05	9.99757e-05	32	37	37	B2	GI. colon, transverse (GTEx)	EpiXcan	0.98753	colon_transverse	0.999981
1637	ENSG00000189350	TOGARAM2	-0.945138	-0.0303878	0.344588	0.2715	0.42165	2.44815e-26	1.17478e-24	38	51	51	B2	GI. colon, transverse (GTEx)	EpiXcan	0.98753	colon_transverse	0.999981
1638	ENSG00000155307	SAMSN1	0.94512	0.138864	0.344598	0.0195384	0.0436586	0.00318373	0.0136968	12	16	16	B2	GI. colon, transverse (GTEx)	EpiXcan	0.98753	colon_transverse	0.999981
1639	ENSG00000168026	TTC21A	0.943937	0.0728733	0.345202	0.0474366	0.0539586	0.00111002	0.00519145	10	14	14	B2	GI. colon, transverse (GTEx)	EpiXcan	0.98753	colon_transverse	0.999981
1640	ENSG00000135972	MRPS9	-0.94267	-0.0542031	0.345849	0.0915841	0.185806	1.88344e-10	2.3883e-09	48	64	64	B2	GI. colon, transverse (GTEx)	EpiXcan	0.98753	colon_transverse	0.999981
1641	ENSG00000136052	SLC41A2	-0.942516	-0.14429	0.345929	0.0147961	0.0203788	0.0451709	0.154827	16	20	20	B2	GI. colon, transverse (GTEx)	EpiXcan	0.98753	colon_transverse	0.999981
1642	ENSG00000124406	ATP8A1	-0.942354	-0.0869777	0.346011	0.0295918	0.0285522	0.0160492	0.0611922	23	30	30	B2	GI. colon, transverse (GTEx)	EpiXcan	0.98753	colon_transverse	0.999981
1643	ENSG00000128487	SPECC1	-0.94216	-0.109132	0.346111	0.062431	0.0243399	0.0243807	0.0890106	24	27	27	B2	GI. colon, transverse (GTEx)	EpiXcan	0.98753	colon_transverse	0.999981
1644	ENSG00000078177	N4BP2	-0.940849	-0.0601179	0.346782	0.0611955	0.116463	7.43129e-07	5.6838e-06	31	35	35	B2	GI. colon, transverse (GTEx)	EpiXcan	0.98753	colon_transverse	0.999981
1645	ENSG00000100351	GRAP2	0.940774	0.0809177	0.346821	0.0384304	0.0150702	0.0891063	0.279569	20	24	24	B2	GI. colon, transverse (GTEx)	EpiXcan	0.98753	colon_transverse	0.999981
1646	ENSG00000123545	NDUFAF4	-0.94064	-0.320476	0.346889	0.00293344	0.0989621	6.62473e-06	4.43082e-05	4	5	5	B2	GI. colon, transverse (GTEx)	EpiXcan	0.98753	colon_transverse	0.999981
1647	ENSG00000119318	RAD23B	-0.939472	-0.128964	0.347488	0.0152398	0.0453749	0.00277423	0.0120311	9	14	14	B2	GI. colon, transverse (GTEx)	EpiXcan	0.98753	colon_transverse	0.999981
1648	ENSG00000186889	TMEM17	-0.938674	-0.0845324	0.347898	0.0353905	0.0975865	7.82763e-06	5.17362e-05	7	7	7	B2	GI. colon, transverse (GTEx)	EpiXcan	0.98753	colon_transverse	0.999981
1649	ENSG00000100181	TPTEP1	0.938322	0.22148	0.348079	0.00811221	0.0290623	0.0146693	0.0562676	13	18	18	B2	GI. colon, transverse (GTEx)	EpiXcan	0.98753	colon_transverse	0.999981
1650	ENSG00000117528	ABCD3	-0.937419	-0.0786883	0.348543	0.0512637	0.137591	6.91429e-08	6.18659e-07	49	57	57	B2	GI. colon, transverse (GTEx)	EpiXcan	0.98753	colon_transverse	0.999981
1651	ENSG00000272668	AL590560.2	0.937091	0.0726877	0.348712	0.0832885	0.705178	7.54089e-64	7.54735e-61	13	17	17	B2	GI. colon, transverse (GTEx)	EpiXcan	0.98753	colon_transverse	0.999981
1652	ENSG00000198825	INPP5F	0.936719	0.0966035	0.348903	0.0319177	0.0213337	0.0431128	0.148281	21	27	27	B2	GI. colon, transverse (GTEx)	EpiXcan	0.98753	colon_transverse	0.999981
1653	ENSG00000258738	AL121603.2	-0.936361	-0.108798	0.349088	0.0168255	0.073795	0.000126245	0.000692073	6	8	8	B2	GI. colon, transverse (GTEx)	EpiXcan	0.98753	colon_transverse	0.999981
1654	ENSG00000134324	LPIN1	0.935805	0.0758211	0.349374	0.0612065	0.172714	8.24333e-10	9.56172e-09	4	4	4	B2	GI. colon, transverse (GTEx)	EpiXcan	0.98753	colon_transverse	0.999981
1655	ENSG00000001561	ENPP4	-0.935373	-0.0568318	0.349596	0.0541158	0.0281605	0.0182633	0.0686811	25	31	31	B2	GI. colon, transverse (GTEx)	EpiXcan	0.98753	colon_transverse	0.999981
1656	ENSG00000233527	ZNF529-AS1	-0.935082	-0.0907257	0.349746	0.0298961	0.0241662	0.0294325	0.105287	39	51	51	B2	GI. colon, transverse (GTEx)	EpiXcan	0.98753	colon_transverse	0.999981
1657	ENSG00000149548	CCDC15	-0.934928	-0.062638	0.349825	0.0634043	0.108779	2.75154e-06	1.93256e-05	14	16	16	B2	GI. colon, transverse (GTEx)	EpiXcan	0.98753	colon_transverse	0.999981
1658	ENSG00000183773	AIFM3	-0.934725	-0.0738255	0.34993	0.0652599	0.0408981	0.00388903	0.0164582	20	36	36	B2	GI. colon, transverse (GTEx)	EpiXcan	0.98753	colon_transverse	0.999981
1659	ENSG00000151353	TMEM18	-0.933995	-0.0795584	0.350306	0.0346277	0.080744	4.72373e-05	0.000277755	16	22	22	B2	GI. colon, transverse (GTEx)	EpiXcan	0.98753	colon_transverse	0.999981
1660	ENSG00000172469	MANEA	0.933965	0.169807	0.350322	0.0153122	0.0409273	0.00453212	0.0189637	13	19	19	B2	GI. colon, transverse (GTEx)	EpiXcan	0.98753	colon_transverse	0.999981
1661	ENSG00000137822	TUBGCP4	0.933847	0.0489077	0.350383	0.0995231	0.0228226	0.0348857	0.122634	69	81	81	B2	GI. colon, transverse (GTEx)	EpiXcan	0.98753	colon_transverse	0.999981
1662	ENSG00000174446	SNAPC5	0.933824	0.0680776	0.350395	0.0466747	0.0679314	0.000162574	0.000876151	14	15	15	B2	GI. colon, transverse (GTEx)	EpiXcan	0.98753	colon_transverse	0.999981
1663	ENSG00000134824	FADS2	0.933574	0.0407129	0.350524	0.141189	0.269237	4.61024e-16	9.68496e-15	8	9	9	B2	GI. colon, transverse (GTEx)	EpiXcan	0.98753	colon_transverse	0.999981
1664	ENSG00000143811	PYCR2	-0.933297	-0.08531	0.350667	0.0425347	0.026256	0.0250698	0.0913123	20	25	25	B2	GI. colon, transverse (GTEx)	EpiXcan	0.98753	colon_transverse	0.999981
1665	ENSG00000176871	WSB2	-0.933143	-0.217773	0.350746	0.00527682	0.0111287	0.145643	0.422077	4	4	4	B2	GI. colon, transverse (GTEx)	EpiXcan	0.98753	colon_transverse	0.999981
1666	ENSG00000142082	SIRT3	0.932873	0.183059	0.350886	0.00730184	0.307373	9.15044e-18	2.22211e-16	3	13	13	B2	GI. colon, transverse (GTEx)	EpiXcan	0.98753	colon_transverse	0.999981
1667	ENSG00000227345	PARG	0.932622	0.100254	0.351015	0.0434743	0.0593796	0.000348304	0.00176763	18	36	36	B2	GI. colon, transverse (GTEx)	EpiXcan	0.98753	colon_transverse	0.999981
1668	ENSG00000148444	COMMD3	-0.932143	-0.0778676	0.351263	0.0477516	0.0252553	0.0267939	0.0968868	17	20	20	B2	GI. colon, transverse (GTEx)	EpiXcan	0.98753	colon_transverse	0.999981
1669	ENSG00000115523	GNLY	-0.931681	-0.0306814	0.351501	0.0703162	0.193767	9.66245e-11	1.27366e-09	18	24	24	B2	GI. colon, transverse (GTEx)	EpiXcan	0.98753	colon_transverse	0.999981
1670	ENSG00000006715	VPS41	-0.931202	-0.051295	0.351749	0.0742955	0.0975555	8.44448e-06	5.55512e-05	30	33	33	B2	GI. colon, transverse (GTEx)	EpiXcan	0.98753	colon_transverse	0.999981
1671	ENSG00000233937	AC008443.1	-0.930941	-0.0638451	0.351884	0.063325	0.120859	6.25899e-07	4.8496e-06	17	23	23	B2	GI. colon, transverse (GTEx)	EpiXcan	0.98753	colon_transverse	0.999981
1672	ENSG00000169203	RP11-231C14.4	0.930643	0.071653	0.352038	0.0724808	0.157584	3.17038e-09	3.43038e-08	6	8	8	B2	GI. colon, transverse (GTEx)	EpiXcan	0.98753	colon_transverse	0.999981
1673	ENSG00000178952	TUFM	0.930084	0.0738275	0.352328	0.044063	0.157477	4.10079e-09	4.36961e-08	17	20	20	B2	GI. colon, transverse (GTEx)	EpiXcan	0.98753	colon_transverse	0.999981
1674	ENSG00000111726	CMAS	0.929672	0.0922109	0.352541	0.034464	0.0114574	0.134068	0.395891	18	22	22	B2	GI. colon, transverse (GTEx)	EpiXcan	0.98753	colon_transverse	0.999981
1675	ENSG00000140319	SRP14	0.929579	0.034807	0.352589	0.163536	0.186655	9.46423e-11	1.24871e-09	28	35	35	B2	GI. colon, transverse (GTEx)	EpiXcan	0.98753	colon_transverse	0.999981
1676	ENSG00000167670	CHAF1A	0.92905	0.0528829	0.352863	0.0809962	0.223193	6.08371e-13	1.01121e-11	19	26	26	B2	GI. colon, transverse (GTEx)	EpiXcan	0.98753	colon_transverse	0.999981
1677	ENSG00000125945	ZNF436	-0.928961	-0.0254091	0.352909	0.345689	0.403876	4.92178e-26	2.2988e-24	30	33	33	B2	GI. colon, transverse (GTEx)	EpiXcan	0.98753	colon_transverse	0.999981
1678	ENSG00000253276	CCDC71L	0.928449	0.187706	0.353175	0.00836816	0.0364854	0.0081102	0.0327102	22	30	30	B2	GI. colon, transverse (GTEx)	EpiXcan	0.98753	colon_transverse	0.999981
1679	ENSG00000233184	AC093157.1	0.927468	0.280835	0.353684	0.00431606	0.0117636	0.128848	0.383398	2	2	2	B2	GI. colon, transverse (GTEx)	EpiXcan	0.98753	colon_transverse	0.999981
1680	ENSG00000162378	ZYG11B	0.927039	0.0891033	0.353906	0.035674	0.069859	0.000174865	0.000936624	25	35	35	B2	GI. colon, transverse (GTEx)	EpiXcan	0.98753	colon_transverse	0.999981
1681	ENSG00000172795	DCP2	-0.926715	-0.0540607	0.354074	0.097742	0.212623	3.05969e-12	4.74777e-11	38	44	44	B2	GI. colon, transverse (GTEx)	EpiXcan	0.98753	colon_transverse	0.999981
1682	ENSG00000130638	ATXN10	0.926712	0.0820724	0.354076	0.0561254	0.147714	1.83602e-08	1.78903e-07	9	11	11	B2	GI. colon, transverse (GTEx)	EpiXcan	0.98753	colon_transverse	0.999981
1683	ENSG00000100815	TRIP11	-0.926656	-0.143425	0.354105	0.0121027	0.0128916	0.103248	0.317401	21	24	24	B2	GI. colon, transverse (GTEx)	EpiXcan	0.98753	colon_transverse	0.999981
1684	ENSG00000149541	B3GAT3	-0.926491	-0.0894431	0.354191	0.0440258	0.0380484	0.00590535	0.0242656	20	26	26	B2	GI. colon, transverse (GTEx)	EpiXcan	0.98753	colon_transverse	0.999981
1685	ENSG00000103356	EARS2	0.926226	0.0651966	0.354328	0.0744807	0.168993	1.15975e-09	1.32549e-08	14	20	20	B2	GI. colon, transverse (GTEx)	EpiXcan	0.98753	colon_transverse	0.999981
1686	ENSG00000164609	SLU7	0.923864	0.0679464	0.355557	0.0646957	0.0285624	0.018613	0.0698459	31	37	37	B2	GI. colon, transverse (GTEx)	EpiXcan	0.98753	colon_transverse	0.999981
1687	ENSG00000120539	MASTL	-0.923657	-0.0384899	0.355665	0.132613	0.451775	6.38245e-30	3.83823e-28	41	54	54	B2	GI. colon, transverse (GTEx)	EpiXcan	0.98753	colon_transverse	0.999981
1688	ENSG00000123739	PLA2G12A	0.923445	0.233769	0.355775	0.00854542	0.0156538	0.0816619	0.259584	16	21	21	B2	GI. colon, transverse (GTEx)	EpiXcan	0.98753	colon_transverse	0.999981
1689	ENSG00000196549	MME	-0.923329	-0.199033	0.355836	0.0069655	0.0498595	0.00179645	0.00807051	4	5	5	B2	GI. colon, transverse (GTEx)	EpiXcan	0.98753	colon_transverse	0.999981
1690	ENSG00000114854	TNNC1	-0.923008	-0.048156	0.356003	0.120699	0.0389161	0.00561894	0.023225	49	57	57	B2	GI. colon, transverse (GTEx)	EpiXcan	0.98753	colon_transverse	0.999981
1691	ENSG00000172809	RPL38	-0.922428	-0.327418	0.356305	0.00305108	0.0104553	0.156202	0.44631	5	7	7	B2	GI. colon, transverse (GTEx)	EpiXcan	0.98753	colon_transverse	0.999981
1692	ENSG00000177614	PGBD5	-0.921421	-0.0533727	0.356831	0.0823271	0.137513	5.88791e-08	5.30897e-07	39	44	44	B2	GI. colon, transverse (GTEx)	EpiXcan	0.98753	colon_transverse	0.999981
1693	ENSG00000175745	NR2F1	-0.921048	-0.125549	0.357025	0.0301892	0.0120657	0.124677	0.373725	12	17	17	B2	GI. colon, transverse (GTEx)	EpiXcan	0.98753	colon_transverse	0.999981
1694	ENSG00000116406	EDEM3	-0.920953	-0.062571	0.357075	0.0835016	0.133867	9.97185e-08	8.71107e-07	30	35	35	B2	GI. colon, transverse (GTEx)	EpiXcan	0.98753	colon_transverse	0.999981
1695	ENSG00000172594	SMPDL3A	0.920563	0.0763699	0.357279	0.0557482	0.0340408	0.0105271	0.0416447	31	35	35	B2	GI. colon, transverse (GTEx)	EpiXcan	0.98753	colon_transverse	0.999981
1696	ENSG00000116141	MARK1	-0.919799	-0.0843795	0.357678	0.0354102	0.0130608	0.108826	0.332361	23	26	26	B2	GI. colon, transverse (GTEx)	EpiXcan	0.98753	colon_transverse	0.999981
1697	ENSG00000196365	LONP1	-0.91969	-0.0468191	0.357735	0.175296	0.373073	2.66532e-23	1.0121e-21	13	15	15	B2	GI. colon, transverse (GTEx)	EpiXcan	0.98753	colon_transverse	0.999981
1698	ENSG00000114473	IQCG	0.918819	0.0995654	0.35819	0.0294822	0.0337169	0.00995775	0.0395487	16	22	22	B2	GI. colon, transverse (GTEx)	EpiXcan	0.98753	colon_transverse	0.999981
1699	ENSG00000119688	ABCD4	-0.918665	-0.0824248	0.358271	0.0330711	0.143207	1.95098e-08	1.89053e-07	7	9	9	B2	GI. colon, transverse (GTEx)	EpiXcan	0.98753	colon_transverse	0.999981
1700	ENSG00000113141	IK	0.918223	0.0868885	0.358502	0.0491372	0.120868	4.51439e-07	3.60636e-06	39	55	55	B2	GI. colon, transverse (GTEx)	EpiXcan	0.98753	colon_transverse	0.999981
1701	ENSG00000100368	CSF2RB	-0.918184	-0.0465279	0.358523	0.21681	0.0421986	0.00408317	0.0172226	105	131	131	B2	GI. colon, transverse (GTEx)	EpiXcan	0.98753	colon_transverse	0.999981
1702	ENSG00000130270	ATP8B3	0.918036	0.802477	0.3586	0.00065932	0.021602	0.0419072	0.144632	1	2	2	B2	GI. colon, transverse (GTEx)	EpiXcan	0.98753	colon_transverse	0.999981
1703	ENSG00000124549	BTN2A3P	0.917919	0.0971934	0.358661	0.0269078	0.0728173	0.000138352	0.000754021	5	7	7	B2	GI. colon, transverse (GTEx)	EpiXcan	0.98753	colon_transverse	0.999981
1704	ENSG00000177595	PIDD1	0.917848	0.234881	0.358698	0.00716521	0.0390276	0.00573419	0.0236525	3	5	5	B2	GI. colon, transverse (GTEx)	EpiXcan	0.98753	colon_transverse	0.999981
1705	ENSG00000138185	ENTPD1	-0.9176	-0.123993	0.358828	0.0156365	0.0459831	0.00242194	0.010635	14	19	19	B2	GI. colon, transverse (GTEx)	EpiXcan	0.98753	colon_transverse	0.999981
1706	ENSG00000196345	ZKSCAN7	0.917547	0.103857	0.358856	0.039338	0.0115128	0.139292	0.408132	13	17	17	B2	GI. colon, transverse (GTEx)	EpiXcan	0.98753	colon_transverse	0.999981
1707	ENSG00000177575	CD163	0.917244	0.143402	0.359015	0.00868209	0.0219433	0.0392403	0.136334	3	4	4	B2	GI. colon, transverse (GTEx)	EpiXcan	0.98753	colon_transverse	0.999981
1708	ENSG00000262580	AC087741.1	0.916815	0.0342658	0.359239	0.169738	0.554783	5.44961e-40	6.15806e-38	40	53	53	B2	GI. colon, transverse (GTEx)	EpiXcan	0.98753	colon_transverse	0.999981
1709	ENSG00000114405	C3orf14	0.916318	0.0966416	0.3595	0.0422093	0.11439	5.27856e-07	4.15524e-06	1	1	1	B2	GI. colon, transverse (GTEx)	EpiXcan	0.98753	colon_transverse	0.999981
1710	ENSG00000111671	SPSB2	0.916059	0.0471977	0.359636	0.143782	0.296393	4.55567e-17	1.04134e-15	8	11	11	B2	GI. colon, transverse (GTEx)	EpiXcan	0.98753	colon_transverse	0.999981
1711	ENSG00000108590	MED31	-0.915962	-0.0725245	0.359687	0.0788186	0.0826785	3.97306e-05	0.000236292	36	43	43	B2	GI. colon, transverse (GTEx)	EpiXcan	0.98753	colon_transverse	0.999981
1712	ENSG00000059122	FLYWCH1	0.915613	0.039281	0.35987	0.183713	0.768345	4.23858e-79	1.48477e-75	51	69	69	B2	GI. colon, transverse (GTEx)	EpiXcan	0.98753	colon_transverse	0.999981
1713	ENSG00000188177	ZC3H6	-0.915073	-0.124688	0.360153	0.0157895	0.0149192	0.0874876	0.275045	14	18	18	B2	GI. colon, transverse (GTEx)	EpiXcan	0.98753	colon_transverse	0.999981
1714	ENSG00000188976	NOC2L	0.914838	0.0997085	0.360277	0.0276484	0.0177178	0.0665751	0.217447	30	49	49	B2	GI. colon, transverse (GTEx)	EpiXcan	0.98753	colon_transverse	0.999981
1715	ENSG00000112763	BTN2A1	0.914646	0.106982	0.360377	0.0210375	0.021413	0.0394058	0.136807	13	13	13	B2	GI. colon, transverse (GTEx)	EpiXcan	0.98753	colon_transverse	0.999981
1716	ENSG00000148814	LRRC27	-0.913443	-0.0436014	0.36101	0.105725	0.272943	1.84493e-15	3.73571e-14	7	7	7	B2	GI. colon, transverse (GTEx)	EpiXcan	0.98753	colon_transverse	0.999981
1717	ENSG00000136436	CALCOCO2	0.91344	0.0748001	0.361011	0.0365849	0.0248649	0.026953	0.0973114	13	15	15	B2	GI. colon, transverse (GTEx)	EpiXcan	0.98753	colon_transverse	0.999981
1718	ENSG00000091157	WDR7	0.913062	0.193842	0.36121	0.0067792	0.0121646	0.128588	0.382723	7	7	7	B2	GI. colon, transverse (GTEx)	EpiXcan	0.98753	colon_transverse	0.999981
1719	ENSG00000165916	PSMC3	-0.912731	-0.083604	0.361384	0.0410106	0.0669745	0.000198881	0.00105678	17	23	23	B2	GI. colon, transverse (GTEx)	EpiXcan	0.98753	colon_transverse	0.999981
1720	ENSG00000225194	LINC00092	-0.912279	-0.103839	0.361622	0.0211915	0.0195051	0.0519489	0.175484	15	16	16	B2	GI. colon, transverse (GTEx)	EpiXcan	0.98753	colon_transverse	0.999981
1721	ENSG00000107290	SETX	0.911817	0.0619338	0.361865	0.0742798	0.145129	2.94377e-08	2.75355e-07	30	35	35	B2	GI. colon, transverse (GTEx)	EpiXcan	0.98753	colon_transverse	0.999981
1722	ENSG00000100239	PPP6R2	-0.911108	-0.0493998	0.362239	0.115869	0.0387575	0.00575315	0.0237237	60	77	77	B2	GI. colon, transverse (GTEx)	EpiXcan	0.98753	colon_transverse	0.999981
1723	ENSG00000127415	IDUA	0.910974	0.0453116	0.362309	0.145746	0.146332	2.63351e-08	2.49161e-07	41	54	54	B2	GI. colon, transverse (GTEx)	EpiXcan	0.98753	colon_transverse	0.999981
1724	ENSG00000134852	CLOCK	0.910939	0.0683014	0.362328	0.0696743	0.0456313	0.00275297	0.0119463	58	72	72	B2	GI. colon, transverse (GTEx)	EpiXcan	0.98753	colon_transverse	0.999981
1725	ENSG00000175538	KCNE3	-0.910935	-0.12396	0.36233	0.0171768	0.0232238	0.0347875	0.122319	13	16	16	B2	GI. colon, transverse (GTEx)	EpiXcan	0.98753	colon_transverse	0.999981
1726	ENSG00000035664	DAPK2	0.910864	0.0840859	0.362367	0.0216011	0.0138387	0.105221	0.322596	17	19	19	B2	GI. colon, transverse (GTEx)	EpiXcan	0.98753	colon_transverse	0.999981
1727	ENSG00000137411	VARS2	-0.910535	-0.0269674	0.362541	0.346385	0.448706	8.46209e-30	5.02418e-28	36	41	41	B2	GI. colon, transverse (GTEx)	EpiXcan	0.98753	colon_transverse	0.999981
1728	ENSG00000027847	B4GALT7	0.910334	0.0605103	0.362647	0.0802016	0.194996	5.98167e-11	8.10223e-10	19	25	25	B2	GI. colon, transverse (GTEx)	EpiXcan	0.98753	colon_transverse	0.999981
1729	ENSG00000141469	SLC14A1	0.910071	0.0811758	0.362785	0.041521	0.0635553	0.000406755	0.00204208	26	33	33	B2	GI. colon, transverse (GTEx)	EpiXcan	0.98753	colon_transverse	0.999981
1730	ENSG00000170011	MYRIP	0.909895	0.8139	0.362878	0.000366451	0.010718	0.153508	0.440678	5	5	5	B2	GI. colon, transverse (GTEx)	EpiXcan	0.98753	colon_transverse	0.999981
1731	ENSG00000134121	CHL1	0.909338	0.316345	0.363172	0.00539192	0.0185268	0.0577149	0.192182	3	5	5	B2	GI. colon, transverse (GTEx)	EpiXcan	0.98753	colon_transverse	0.999981
1732	ENSG00000100347	SAMM50	0.908135	0.0536243	0.363807	0.0833093	0.185167	5.49642e-11	7.46277e-10	14	17	17	B2	GI. colon, transverse (GTEx)	EpiXcan	0.98753	colon_transverse	0.999981
1733	ENSG00000106460	TMEM106B	-0.907821	-0.0800974	0.363973	0.0307297	0.0332295	0.01065	0.0420359	35	46	46	B2	GI. colon, transverse (GTEx)	EpiXcan	0.98753	colon_transverse	0.999981
1734	ENSG00000113583	C5orf15	-0.907799	-0.136841	0.363985	0.0223941	0.0164359	0.0654035	0.21397	11	15	15	B2	GI. colon, transverse (GTEx)	EpiXcan	0.98753	colon_transverse	0.999981
1735	ENSG00000101577	LPIN2	0.907517	0.243947	0.364134	0.00578381	0.0154512	0.0828097	0.262756	7	10	10	B2	GI. colon, transverse (GTEx)	EpiXcan	0.98753	colon_transverse	0.999981
1736	ENSG00000145293	ENOPH1	-0.907446	-0.140855	0.364171	0.00921055	0.0172367	0.0680605	0.221602	12	14	14	B2	GI. colon, transverse (GTEx)	EpiXcan	0.98753	colon_transverse	0.999981
1737	ENSG00000148341	SH3GLB2	0.906697	0.0751628	0.364567	0.0596623	0.147813	4.20488e-09	4.46693e-08	54	69	69	B2	GI. colon, transverse (GTEx)	EpiXcan	0.98753	colon_transverse	0.999981
1738	ENSG00000169071	ROR2	-0.906318	-0.204417	0.364767	0.0132397	0.0104237	0.155282	0.444044	2	2	2	B2	GI. colon, transverse (GTEx)	EpiXcan	0.98753	colon_transverse	0.999981
1739	ENSG00000136169	SETDB2	0.906269	0.0731236	0.364793	0.0433699	0.0882021	1.79906e-05	0.000113144	45	53	53	B2	GI. colon, transverse (GTEx)	EpiXcan	0.98753	colon_transverse	0.999981
1740	ENSG00000143622	RIT1	0.905528	0.114658	0.365186	0.0299555	0.0711202	8.29686e-05	0.000470099	16	21	21	B2	GI. colon, transverse (GTEx)	EpiXcan	0.98753	colon_transverse	0.999981
1741	ENSG00000089847	ANKRD24	-0.904882	-0.105066	0.365528	0.0274881	0.109777	1.81219e-06	1.30351e-05	5	6	6	B2	GI. colon, transverse (GTEx)	EpiXcan	0.98753	colon_transverse	0.999981
1742	ENSG00000170412	GPRC5C	0.904489	0.127574	0.365736	0.023766	0.0111415	0.143356	0.417597	12	15	15	B2	GI. colon, transverse (GTEx)	EpiXcan	0.98753	colon_transverse	0.999981
1743	ENSG00000002933	TMEM176A	0.904314	0.0400821	0.365829	0.134374	0.245234	4.72064e-14	8.51295e-13	34	42	42	B2	GI. colon, transverse (GTEx)	EpiXcan	0.98753	colon_transverse	0.999981
1744	ENSG00000242247	ARFGAP3	0.904108	0.0978048	0.365938	0.0248154	0.0651155	0.000307155	0.00157668	15	17	17	B2	GI. colon, transverse (GTEx)	EpiXcan	0.98753	colon_transverse	0.999981
1745	ENSG00000219607	PPP1R3G	0.903819	0.172811	0.366091	0.0103022	0.0274677	0.0213705	0.0790504	6	6	6	B2	GI. colon, transverse (GTEx)	EpiXcan	0.98753	colon_transverse	0.999981
1746	ENSG00000271303	SRXN1	0.903503	0.0589538	0.366259	0.0844134	0.132702	1.50608e-07	1.29071e-06	23	26	26	B2	GI. colon, transverse (GTEx)	EpiXcan	0.98753	colon_transverse	0.999981
1747	ENSG00000064547	LPAR2	0.903095	0.0585182	0.366475	0.123737	0.0946582	6.61956e-06	4.42948e-05	42	57	57	B2	GI. colon, transverse (GTEx)	EpiXcan	0.98753	colon_transverse	0.999981
1748	ENSG00000197562	RAB40C	-0.902487	-0.099029	0.366798	0.0254216	0.0831227	3.27877e-05	0.000197092	12	16	16	B2	GI. colon, transverse (GTEx)	EpiXcan	0.98753	colon_transverse	0.999981
1749	ENSG00000114626	ABTB1	-0.901821	-0.0670671	0.367152	0.048886	0.0518576	0.00111992	0.00523252	16	17	17	B2	GI. colon, transverse (GTEx)	EpiXcan	0.98753	colon_transverse	0.999981
1750	ENSG00000101298	SNPH	0.901542	0.206509	0.3673	0.00416974	0.0781076	2.20276e-05	0.000136029	1	6	6	B2	GI. colon, transverse (GTEx)	EpiXcan	0.98753	colon_transverse	0.999981
1751	ENSG00000060762	MPC1	-0.901429	-0.0495062	0.36736	0.182619	0.0584108	0.000633864	0.00308179	145	166	166	B2	GI. colon, transverse (GTEx)	EpiXcan	0.98753	colon_transverse	0.999981
1752	ENSG00000084652	TXLNA	-0.901405	-0.214135	0.367373	0.00582763	0.0280755	0.0185414	0.0696147	2	2	2	B2	GI. colon, transverse (GTEx)	EpiXcan	0.98753	colon_transverse	0.999981
1753	ENSG00000157800	SLC37A3	-0.901259	-0.0582756	0.367451	0.12299	0.0772288	5.88288e-05	0.000341187	44	53	53	B2	GI. colon, transverse (GTEx)	EpiXcan	0.98753	colon_transverse	0.999981
1754	ENSG00000187676	B3GLCT	0.901227	0.0789025	0.367468	0.0392514	0.0269978	0.0223755	0.0822902	12	13	13	B2	GI. colon, transverse (GTEx)	EpiXcan	0.98753	colon_transverse	0.999981
1755	ENSG00000152700	SAR1B	0.900958	0.0862174	0.36761	0.0666937	0.131516	1.4551e-07	1.25008e-06	18	26	26	B2	GI. colon, transverse (GTEx)	EpiXcan	0.98753	colon_transverse	0.999981
1756	ENSG00000158825	CDA	-0.900909	-0.0555515	0.367637	0.0755552	0.122364	1.19172e-07	1.03204e-06	11	13	13	B2	GI. colon, transverse (GTEx)	EpiXcan	0.98753	colon_transverse	0.999981
1757	ENSG00000053501	USE1	0.899943	0.640817	0.36815	0.000679878	0.0273275	0.0206412	0.0766565	2	4	4	B2	GI. colon, transverse (GTEx)	EpiXcan	0.98753	colon_transverse	0.999981
1758	ENSG00000230163	AL122010.1	0.89989	0.0916696	0.368179	0.0611703	0.101954	3.58542e-06	2.48339e-05	21	29	29	B2	GI. colon, transverse (GTEx)	EpiXcan	0.98753	colon_transverse	0.999981
1759	ENSG00000196263	ZNF471	0.899576	0.0575586	0.368346	0.088636	0.0740733	0.000116207	0.000641817	45	59	59	B2	GI. colon, transverse (GTEx)	EpiXcan	0.98753	colon_transverse	0.999981
1760	ENSG00000153179	RASSF3	-0.898969	-0.171064	0.368669	0.0113421	0.0194669	0.0487898	0.166296	12	18	18	B2	GI. colon, transverse (GTEx)	EpiXcan	0.98753	colon_transverse	0.999981
1761	ENSG00000241839	PLEKHO2	0.898905	0.134249	0.368703	0.0133248	0.189119	1.38433e-10	1.79106e-09	24	34	34	B2	GI. colon, transverse (GTEx)	EpiXcan	0.98753	colon_transverse	0.999981
1762	ENSG00000253537	PCDHGA7	-0.898385	-0.673585	0.36898	0.00075203	0.030653	0.0126245	0.0491002	3	3	3	B2	GI. colon, transverse (GTEx)	EpiXcan	0.98753	colon_transverse	0.999981
1763	ENSG00000122512	PMS2	0.89754	0.0510731	0.369431	0.100409	0.303546	1.45287e-17	3.45631e-16	28	35	35	B2	GI. colon, transverse (GTEx)	EpiXcan	0.98753	colon_transverse	0.999981
1764	ENSG00000116337	AMPD2	-0.89748	-0.149374	0.369463	0.0201584	0.0141196	0.0995447	0.307704	15	17	17	B2	GI. colon, transverse (GTEx)	EpiXcan	0.98753	colon_transverse	0.999981
1765	ENSG00000139505	MTMR6	0.897238	0.087686	0.369592	0.0164291	0.0513314	0.00135824	0.00627692	10	14	14	B2	GI. colon, transverse (GTEx)	EpiXcan	0.98753	colon_transverse	0.999981
1766	ENSG00000143653	SCCPDH	0.897056	0.0448968	0.369689	0.0823705	0.0539662	0.0011727	0.00546637	63	68	68	B2	GI. colon, transverse (GTEx)	EpiXcan	0.98753	colon_transverse	0.999981
1767	ENSG00000070814	TCOF1	-0.896741	-0.070436	0.369857	0.0317138	0.0138458	0.0991849	0.30693	15	19	19	B2	GI. colon, transverse (GTEx)	EpiXcan	0.98753	colon_transverse	0.999981
1768	ENSG00000130164	LDLR	-0.896659	-0.10611	0.369901	0.044356	0.0187415	0.0577963	0.192407	32	38	38	B2	GI. colon, transverse (GTEx)	EpiXcan	0.98753	colon_transverse	0.999981
1769	ENSG00000165898	ISCA2	-0.896005	-0.100175	0.37025	0.0306901	0.046596	0.00258232	0.0112651	15	21	21	B2	GI. colon, transverse (GTEx)	EpiXcan	0.98753	colon_transverse	0.999981
1770	ENSG00000050327	ARHGEF5	0.895741	0.106693	0.370391	0.0239595	0.0988623	6.47934e-06	4.34395e-05	10	12	12	B2	GI. colon, transverse (GTEx)	EpiXcan	0.98753	colon_transverse	0.999981
1771	ENSG00000224578	HNRNPA1P48	-0.895724	-0.311392	0.3704	0.00329116	0.0429449	0.00397817	0.0168153	1	1	1	B2	GI. colon, transverse (GTEx)	EpiXcan	0.98753	colon_transverse	0.999981
1772	ENSG00000132507	EIF5A	0.894639	0.0623249	0.37098	0.0852445	0.206015	1.17547e-12	1.89755e-11	8	11	11	B2	GI. colon, transverse (GTEx)	EpiXcan	0.98753	colon_transverse	0.999981
1773	ENSG00000152404	CWF19L2	0.893874	0.0577231	0.371389	0.0977263	0.0471989	0.00222579	0.00985082	53	67	67	B2	GI. colon, transverse (GTEx)	EpiXcan	0.98753	colon_transverse	0.999981
1774	ENSG00000228106	AL392172.1	-0.893501	-0.0633933	0.371589	0.0336364	0.0586176	0.000655635	0.00317991	8	9	9	B2	GI. colon, transverse (GTEx)	EpiXcan	0.98753	colon_transverse	0.999981
1775	ENSG00000198453	ZNF568	-0.893176	-0.0998007	0.371763	0.0389772	0.0788072	4.81273e-05	0.000282514	28	38	38	B2	GI. colon, transverse (GTEx)	EpiXcan	0.98753	colon_transverse	0.999981
1776	ENSG00000058063	ATP11B	0.892602	0.0555069	0.372071	0.106402	0.0772454	5.63024e-05	0.000327077	29	37	37	B2	GI. colon, transverse (GTEx)	EpiXcan	0.98753	colon_transverse	0.999981
1777	ENSG00000054148	PHPT1	0.892498	0.0929975	0.372126	0.0375548	0.0659477	0.000207922	0.00110314	15	20	20	B2	GI. colon, transverse (GTEx)	EpiXcan	0.98753	colon_transverse	0.999981
1778	ENSG00000013810	TACC3	-0.892338	-0.100205	0.372212	0.0398632	0.0990046	6.22754e-06	4.18515e-05	13	17	17	B2	GI. colon, transverse (GTEx)	EpiXcan	0.98753	colon_transverse	0.999981
1779	ENSG00000105258	POLR2I	0.892171	0.113779	0.372302	0.0217959	0.0204015	0.0466177	0.159436	14	21	21	B2	GI. colon, transverse (GTEx)	EpiXcan	0.98753	colon_transverse	0.999981
1780	ENSG00000113734	BNIP1	0.891925	0.0341592	0.372433	0.182352	0.244067	1.07251e-13	1.89032e-12	77	90	90	B2	GI. colon, transverse (GTEx)	EpiXcan	0.98753	colon_transverse	0.999981
1781	ENSG00000224389	C4B	0.891884	0.104949	0.372455	0.0132603	0.119773	5.51188e-07	4.31467e-06	13	14	14	B2	GI. colon, transverse (GTEx)	EpiXcan	0.98753	colon_transverse	0.999981
1782	ENSG00000169570	DTWD2	0.891316	0.11905	0.37276	0.0157916	0.0369799	0.00701692	0.0285402	10	13	13	B2	GI. colon, transverse (GTEx)	EpiXcan	0.98753	colon_transverse	0.999981
1783	ENSG00000099968	BCL2L13	0.890991	0.0813237	0.372934	0.0486933	0.113916	1.39107e-06	1.02211e-05	25	32	32	B2	GI. colon, transverse (GTEx)	EpiXcan	0.98753	colon_transverse	0.999981
1784	ENSG00000178922	HYI	0.890898	0.0625722	0.372984	0.0611437	0.108214	1.4996e-06	1.09725e-05	16	21	21	B2	GI. colon, transverse (GTEx)	EpiXcan	0.98753	colon_transverse	0.999981
1785	ENSG00000171798	KNDC1	-0.890332	-0.0765504	0.373288	0.0540216	0.128942	1.82939e-07	1.55072e-06	36	47	47	B2	GI. colon, transverse (GTEx)	EpiXcan	0.98753	colon_transverse	0.999981
1786	ENSG00000172732	MUS81	-0.890254	-0.133318	0.37333	0.0220345	0.0129604	0.0919158	0.286971	9	10	10	B2	GI. colon, transverse (GTEx)	EpiXcan	0.98753	colon_transverse	0.999981
1787	ENSG00000168904	LRRC28	0.88999	0.0465329	0.373471	0.107339	0.114467	7.91667e-07	6.03527e-06	21	23	23	B2	GI. colon, transverse (GTEx)	EpiXcan	0.98753	colon_transverse	0.999981
1788	ENSG00000122678	POLM	0.88933	0.0359485	0.373826	0.158701	0.298812	3.22983e-17	7.44348e-16	33	36	36	B2	GI. colon, transverse (GTEx)	EpiXcan	0.98753	colon_transverse	0.999981
1789	ENSG00000127084	FGD3	0.888281	0.0527948	0.37439	0.0557247	0.111641	1.75754e-06	1.26811e-05	17	20	20	B2	GI. colon, transverse (GTEx)	EpiXcan	0.98753	colon_transverse	0.999981
1790	ENSG00000135437	RDH5	0.888249	0.046709	0.374407	0.148526	0.20932	5.20148e-12	7.88779e-11	54	64	64	B2	GI. colon, transverse (GTEx)	EpiXcan	0.98753	colon_transverse	0.999981
1791	ENSG00000172667	ZMAT3	-0.888104	-0.194298	0.374485	0.00759257	0.013782	0.0997093	0.308144	19	26	26	B2	GI. colon, transverse (GTEx)	EpiXcan	0.98753	colon_transverse	0.999981
1792	ENSG00000166974	MAPRE2	-0.886574	-0.0626338	0.375309	0.0583968	0.0572935	0.000706232	0.00340644	25	28	28	B2	GI. colon, transverse (GTEx)	EpiXcan	0.98753	colon_transverse	0.999981
1793	ENSG00000107672	NSMCE4A	-0.886123	-0.363323	0.375551	0.00186018	0.0115522	0.13358	0.394796	3	4	4	B2	GI. colon, transverse (GTEx)	EpiXcan	0.98753	colon_transverse	0.999981
1794	ENSG00000174851	YIF1A	-0.885049	-0.0980356	0.37613	0.0243171	0.079025	2.98321e-05	0.000180565	11	11	11	B2	GI. colon, transverse (GTEx)	EpiXcan	0.98753	colon_transverse	0.999981
1795	ENSG00000099783	HNRNPM	0.885001	0.115008	0.376156	0.0297283	0.0298801	0.0146942	0.0563479	6	9	9	B2	GI. colon, transverse (GTEx)	EpiXcan	0.98753	colon_transverse	0.999981
1796	ENSG00000220804	LINC01881	0.884881	0.0640171	0.376221	0.0461778	0.215314	2.51847e-12	3.96058e-11	40	55	55	B2	GI. colon, transverse (GTEx)	EpiXcan	0.98753	colon_transverse	0.999981
1797	ENSG00000253982	AC100810.1	0.88456	0.0668266	0.376394	0.0676737	0.421924	1.03717e-27	5.46347e-26	15	26	26	B2	GI. colon, transverse (GTEx)	EpiXcan	0.98753	colon_transverse	0.999981
1798	ENSG00000143149	ALDH9A1	0.883955	0.0322458	0.376721	0.277548	0.418468	1.91719e-26	9.23149e-25	19	26	26	B2	GI. colon, transverse (GTEx)	EpiXcan	0.98753	colon_transverse	0.999981
1799	ENSG00000164695	CHMP4C	0.883954	0.101802	0.376721	0.021279	0.0387623	0.00399112	0.0168546	8	8	8	B2	GI. colon, transverse (GTEx)	EpiXcan	0.98753	colon_transverse	0.999981
1800	ENSG00000014164	ZC3H3	0.883641	0.0300651	0.37689	0.338702	0.617197	1.17752e-47	2.6612e-45	24	34	34	B2	GI. colon, transverse (GTEx)	EpiXcan	0.98753	colon_transverse	0.999981
1801	ENSG00000240291	AL450384.2	0.883636	0.0343389	0.376893	0.187934	0.196947	2.65081e-11	3.72175e-10	47	55	55	B2	GI. colon, transverse (GTEx)	EpiXcan	0.98753	colon_transverse	0.999981
1802	ENSG00000106714	CNTNAP3	-0.882829	-0.0883158	0.377329	0.0166612	0.0217101	0.0396322	0.137457	20	29	29	B2	GI. colon, transverse (GTEx)	EpiXcan	0.98753	colon_transverse	0.999981
1803	ENSG00000127578	WFIKKN1	-0.882527	-0.0344014	0.377492	0.172349	0.411119	1.85787e-25	8.21214e-24	34	46	46	B2	GI. colon, transverse (GTEx)	EpiXcan	0.98753	colon_transverse	0.999981
1804	ENSG00000116957	TBCE	-0.882296	-0.0906004	0.377617	0.0343323	0.121777	3.63498e-07	2.94243e-06	10	14	14	B2	GI. colon, transverse (GTEx)	EpiXcan	0.98753	colon_transverse	0.999981
1805	ENSG00000261338	AC021016.2	-0.882217	-0.0238755	0.377659	0.345804	0.534034	2.21502e-38	2.26546e-36	25	27	27	B2	GI. colon, transverse (GTEx)	EpiXcan	0.98753	colon_transverse	0.999981
1806	ENSG00000099956	SMARCB1	-0.881928	-0.100137	0.377816	0.0233455	0.187661	4.92414e-11	6.73142e-10	13	20	20	B2	GI. colon, transverse (GTEx)	EpiXcan	0.98753	colon_transverse	0.999981
1807	ENSG00000068654	POLR1A	0.881262	0.0486065	0.378176	0.0914614	0.270547	1.17695e-15	2.42522e-14	25	29	29	B2	GI. colon, transverse (GTEx)	EpiXcan	0.98753	colon_transverse	0.999981
1808	ENSG00000132670	PTPRA	0.880319	0.192892	0.378687	0.00654672	0.0168884	0.0702383	0.227714	7	8	8	B2	GI. colon, transverse (GTEx)	EpiXcan	0.98753	colon_transverse	0.999981
1809	ENSG00000131100	ATP6V1E1	-0.879685	-0.0422824	0.37903	0.0340384	0.0178206	0.0598984	0.198368	23	33	33	B2	GI. colon, transverse (GTEx)	EpiXcan	0.98753	colon_transverse	0.999981
1810	ENSG00000150540	HNMT	0.879593	0.0451724	0.37908	0.0762032	0.183604	2.72213e-10	3.36948e-09	59	66	66	B2	GI. colon, transverse (GTEx)	EpiXcan	0.98753	colon_transverse	0.999981
1811	ENSG00000167785	ZNF558	-0.879528	-0.0898863	0.379115	0.0397883	0.109908	1.4228e-06	1.04379e-05	21	27	27	B2	GI. colon, transverse (GTEx)	EpiXcan	0.98753	colon_transverse	0.999981
1812	ENSG00000151748	SAV1	0.879205	0.0879331	0.37929	0.0403047	0.124402	4.29287e-07	3.43724e-06	24	30	30	B2	GI. colon, transverse (GTEx)	EpiXcan	0.98753	colon_transverse	0.999981
1813	ENSG00000117475	BLZF1	0.878946	0.201953	0.379431	0.00627805	0.0143327	0.096906	0.301142	9	13	13	B2	GI. colon, transverse (GTEx)	EpiXcan	0.98753	colon_transverse	0.999981
1814	ENSG00000076924	XAB2	-0.87887	-0.162882	0.379472	0.00984556	0.066102	0.000242246	0.00126749	11	17	17	B2	GI. colon, transverse (GTEx)	EpiXcan	0.98753	colon_transverse	0.999981
1815	ENSG00000013523	ANGEL1	0.877945	0.0647486	0.379973	0.0524469	0.081672	5.16783e-05	0.000302345	19	22	22	B2	GI. colon, transverse (GTEx)	EpiXcan	0.98753	colon_transverse	0.999981
1816	ENSG00000130193	THEM6	0.877611	0.122032	0.380155	0.0202272	0.0131523	0.113835	0.345419	6	8	8	B2	GI. colon, transverse (GTEx)	EpiXcan	0.98753	colon_transverse	0.999981
1817	ENSG00000038002	AGA	0.877344	0.0371087	0.3803	0.187648	0.467858	4.85754e-31	3.12219e-29	11	14	14	B2	GI. colon, transverse (GTEx)	EpiXcan	0.98753	colon_transverse	0.999981
1818	ENSG00000121892	PDS5A	0.876827	0.0998847	0.38058	0.0274766	0.0306758	0.01483	0.0568375	20	26	26	B2	GI. colon, transverse (GTEx)	EpiXcan	0.98753	colon_transverse	0.999981
1819	ENSG00000066455	GOLGA5	0.876685	0.0628656	0.380658	0.0744006	0.0642395	0.000339185	0.00172511	61	74	74	B2	GI. colon, transverse (GTEx)	EpiXcan	0.98753	colon_transverse	0.999981
1820	ENSG00000166037	CEP57	0.876112	0.0411821	0.380969	0.15094	0.283702	4.12469e-16	8.67795e-15	26	33	33	B2	GI. colon, transverse (GTEx)	EpiXcan	0.98753	colon_transverse	0.999981
1821	ENSG00000270804	AC010326.4	-0.875758	-0.050692	0.381162	0.103874	0.27225	2.90365e-16	6.18328e-15	26	34	34	B2	GI. colon, transverse (GTEx)	EpiXcan	0.98753	colon_transverse	0.999981
1822	ENSG00000116198	CEP104	-0.875445	-0.100706	0.381332	0.0278489	0.194193	5.98473e-11	8.10223e-10	8	18	18	B2	GI. colon, transverse (GTEx)	EpiXcan	0.98753	colon_transverse	0.999981
1823	ENSG00000057019	DCBLD2	-0.873674	-0.0599171	0.382296	0.0458536	0.025395	0.0225325	0.082759	47	50	50	B2	GI. colon, transverse (GTEx)	EpiXcan	0.98753	colon_transverse	0.999981
1824	ENSG00000182405	PGBD4	-0.873077	-0.123322	0.382621	0.0172213	0.0231884	0.0321179	0.113789	11	14	14	B2	GI. colon, transverse (GTEx)	EpiXcan	0.98753	colon_transverse	0.999981
1825	ENSG00000014641	MDH1	-0.872642	-0.176093	0.382858	0.0083588	0.0248866	0.0278119	0.100077	5	6	6	B2	GI. colon, transverse (GTEx)	EpiXcan	0.98753	colon_transverse	0.999981
1826	ENSG00000107731	UNC5B	0.872576	0.185652	0.382894	0.00799468	0.0659533	0.000170212	0.000913795	7	11	11	B2	GI. colon, transverse (GTEx)	EpiXcan	0.98753	colon_transverse	0.999981
1827	ENSG00000105877	DNAH11	-0.872476	-0.101563	0.382949	0.0195754	0.0266309	0.0219348	0.0808838	7	8	8	B2	GI. colon, transverse (GTEx)	EpiXcan	0.98753	colon_transverse	0.999981
1828	ENSG00000151131	C12orf45	0.872364	0.0512861	0.38301	0.0836194	0.0293844	0.015665	0.0598571	34	45	45	B2	GI. colon, transverse (GTEx)	EpiXcan	0.98753	colon_transverse	0.999981
1829	ENSG00000158286	RNF207	0.872149	0.0454916	0.383127	0.115142	0.157283	5.08892e-09	5.35732e-08	17	18	18	B2	GI. colon, transverse (GTEx)	EpiXcan	0.98753	colon_transverse	0.999981
1830	ENSG00000215908	CROCCP2	0.871801	0.211018	0.383317	0.00724861	0.0567669	0.000609758	0.00296973	9	22	22	B2	GI. colon, transverse (GTEx)	EpiXcan	0.98753	colon_transverse	0.999981
1831	ENSG00000221944	TIGD1	-0.871789	-0.0778579	0.383324	0.0422419	0.12166	4.95751e-07	3.92234e-06	8	8	8	B2	GI. colon, transverse (GTEx)	EpiXcan	0.98753	colon_transverse	0.999981
1832	ENSG00000157895	C12orf43	-0.871569	-0.0419242	0.383444	0.155844	0.191293	9.10542e-11	1.20363e-09	50	59	59	B2	GI. colon, transverse (GTEx)	EpiXcan	0.98753	colon_transverse	0.999981
1833	ENSG00000171045	TSNARE1	-0.871242	-0.0463368	0.383622	0.106406	0.174566	8.14387e-10	9.47773e-09	25	29	29	B2	GI. colon, transverse (GTEx)	EpiXcan	0.98753	colon_transverse	0.999981
1834	ENSG00000269609	RPARP-AS1	-0.871209	-0.0747664	0.38364	0.0561295	0.125429	3.34284e-07	2.72325e-06	23	34	34	B2	GI. colon, transverse (GTEx)	EpiXcan	0.98753	colon_transverse	0.999981
1835	ENSG00000103335	PIEZO1	-0.871015	-0.0602892	0.383746	0.0432189	0.0923181	1.5847e-05	0.000100384	26	41	41	B2	GI. colon, transverse (GTEx)	EpiXcan	0.98753	colon_transverse	0.999981
1836	ENSG00000249673	NOP14-AS1	0.870516	0.0750966	0.384018	0.0358861	0.0529476	0.0012676	0.00588716	21	30	30	B2	GI. colon, transverse (GTEx)	EpiXcan	0.98753	colon_transverse	0.999981
1837	ENSG00000177409	SAMD9L	-0.870265	-0.0464915	0.384156	0.100893	0.22564	7.62497e-13	1.2496e-11	13	14	14	B2	GI. colon, transverse (GTEx)	EpiXcan	0.98753	colon_transverse	0.999981
1838	ENSG00000232637	WI2-3658N16.1	-0.86946	-0.408159	0.384595	0.00448871	0.469601	1.23355e-32	8.77387e-31	6	26	26	B2	GI. colon, transverse (GTEx)	EpiXcan	0.98753	colon_transverse	0.999981
1839	ENSG00000183807	FAM162B	-0.867442	-0.098026	0.3857	0.0239685	0.0861699	1.98305e-05	0.000123992	17	19	19	B2	GI. colon, transverse (GTEx)	EpiXcan	0.98753	colon_transverse	0.999981
1840	ENSG00000114948	ADAM23	-0.867029	-0.0436933	0.385926	0.177758	0.0218883	0.0397581	0.13786	66	76	76	B2	GI. colon, transverse (GTEx)	EpiXcan	0.98753	colon_transverse	0.999981
1841	ENSG00000110851	PRDM4	-0.866894	-0.146663	0.386	0.00582152	0.0148151	0.0889936	0.279279	1	1	1	B2	GI. colon, transverse (GTEx)	EpiXcan	0.98753	colon_transverse	0.999981
1842	ENSG00000269825	AC022150.4	0.866558	0.0440709	0.386184	0.154066	0.157038	5.96665e-09	6.21881e-08	70	88	88	B2	GI. colon, transverse (GTEx)	EpiXcan	0.98753	colon_transverse	0.999981
1843	ENSG00000136824	SMC2	-0.866499	-0.164719	0.386216	0.014651	0.0501166	0.00181258	0.00813776	16	19	19	B2	GI. colon, transverse (GTEx)	EpiXcan	0.98753	colon_transverse	0.999981
1844	ENSG00000135318	NT5E	0.866055	0.0795028	0.38646	0.0325435	0.112156	1.03201e-06	7.73705e-06	33	41	41	B2	GI. colon, transverse (GTEx)	EpiXcan	0.98753	colon_transverse	0.999981
1845	ENSG00000179743	FLJ37453	-0.865213	-0.100224	0.386922	0.0277084	0.0783076	6.49583e-05	0.000373951	12	15	15	B2	GI. colon, transverse (GTEx)	EpiXcan	0.98753	colon_transverse	0.999981
1846	ENSG00000059691	GATB	-0.864716	-0.091876	0.387195	0.022278	0.0796005	5.15338e-05	0.000301625	11	14	14	B2	GI. colon, transverse (GTEx)	EpiXcan	0.98753	colon_transverse	0.999981
1847	ENSG00000148290	SURF1	-0.863655	-0.0560951	0.387778	0.0966373	0.37385	1.54005e-22	5.60499e-21	32	53	53	B2	GI. colon, transverse (GTEx)	EpiXcan	0.98753	colon_transverse	0.999981
1848	ENSG00000116151	MORN1	-0.863532	-0.0465869	0.387845	0.101441	0.247884	4.17147e-14	7.57133e-13	32	43	43	B2	GI. colon, transverse (GTEx)	EpiXcan	0.98753	colon_transverse	0.999981
1849	ENSG00000105486	LIG1	0.863094	0.0681284	0.388086	0.0285561	0.0485577	0.00149917	0.00686032	24	34	34	B2	GI. colon, transverse (GTEx)	EpiXcan	0.98753	colon_transverse	0.999981
1850	ENSG00000143575	HAX1	-0.863015	-0.1087	0.388129	0.021974	0.067181	0.000260686	0.00135688	8	10	10	B2	GI. colon, transverse (GTEx)	EpiXcan	0.98753	colon_transverse	0.999981
1851	ENSG00000173715	C11orf80	-0.862699	-0.0821743	0.388303	0.0457868	0.0470019	0.00249791	0.0109343	17	18	18	B2	GI. colon, transverse (GTEx)	EpiXcan	0.98753	colon_transverse	0.999981
1852	ENSG00000105372	RPS19	0.862659	0.230424	0.388325	0.0055342	0.0206219	0.0425803	0.146702	4	6	6	B2	GI. colon, transverse (GTEx)	EpiXcan	0.98753	colon_transverse	0.999981
1853	ENSG00000164136	IL15	0.86225	0.0976232	0.38855	0.0173026	0.0222231	0.0382187	0.133082	17	19	19	B2	GI. colon, transverse (GTEx)	EpiXcan	0.98753	colon_transverse	0.999981
1854	ENSG00000156869	FRRS1	0.861926	0.047596	0.388728	0.0852988	0.208393	7.70183e-12	1.14441e-10	55	74	74	B2	GI. colon, transverse (GTEx)	EpiXcan	0.98753	colon_transverse	0.999981
1855	ENSG00000123600	METTL8	-0.861895	-0.0605259	0.388745	0.0812364	0.118603	4.75775e-07	3.78352e-06	40	57	57	B2	GI. colon, transverse (GTEx)	EpiXcan	0.98753	colon_transverse	0.999981
1856	ENSG00000196072	BLOC1S2	0.861699	0.0732366	0.388853	0.0580519	0.0573791	0.000116841	0.00064481	24	35	35	B2	GI. colon, transverse (GTEx)	EpiXcan	0.98753	colon_transverse	0.999981
1857	ENSG00000133731	IMPA1	-0.861427	-0.0465601	0.389003	0.123683	0.217022	3.02998e-13	5.15869e-12	29	35	35	B2	GI. colon, transverse (GTEx)	EpiXcan	0.98753	colon_transverse	0.999981
1858	ENSG00000100055	CYTH4	-0.860415	-0.0900746	0.38956	0.0336086	0.0958989	6.11267e-06	4.1119e-05	4	4	4	B2	GI. colon, transverse (GTEx)	EpiXcan	0.98753	colon_transverse	0.999981
1859	ENSG00000228782	MRPL45P2	-0.859407	-0.0640196	0.390116	0.0579476	0.101387	2.4558e-06	1.73353e-05	18	20	20	B2	GI. colon, transverse (GTEx)	EpiXcan	0.98753	colon_transverse	0.999981
1860	ENSG00000007520	TSR3	0.859331	0.151168	0.390158	0.0135994	0.0321158	0.0124967	0.0486535	7	9	9	B2	GI. colon, transverse (GTEx)	EpiXcan	0.98753	colon_transverse	0.999981
1861	ENSG00000075234	TTC38	0.859147	0.0612147	0.390259	0.0973337	0.128086	1.56743e-07	1.33838e-06	64	95	95	B2	GI. colon, transverse (GTEx)	EpiXcan	0.98753	colon_transverse	0.999981
1862	ENSG00000205702	CYP2D7	0.858619	0.0536152	0.390551	0.0912727	0.208653	1.21932e-11	1.75954e-10	43	49	49	B2	GI. colon, transverse (GTEx)	EpiXcan	0.98753	colon_transverse	0.999981
1863	ENSG00000113356	POLR3G	-0.85841	-0.153342	0.390666	0.00840831	0.0582562	0.000466684	0.00232298	7	8	8	B2	GI. colon, transverse (GTEx)	EpiXcan	0.98753	colon_transverse	0.999981
1864	ENSG00000187118	CMC1	-0.857973	-0.0300868	0.390908	0.296835	0.312971	5.72988e-19	1.56201e-17	111	129	129	B2	GI. colon, transverse (GTEx)	EpiXcan	0.98753	colon_transverse	0.999981
1865	ENSG00000135241	PNPLA8	-0.8562	-0.0853537	0.391887	0.0381408	0.0153586	0.0785209	0.251023	26	31	31	B2	GI. colon, transverse (GTEx)	EpiXcan	0.98753	colon_transverse	0.999981
1866	ENSG00000179958	DCTPP1	-0.855777	-0.148837	0.392121	0.0116267	0.050291	0.00158416	0.00721629	14	21	21	B2	GI. colon, transverse (GTEx)	EpiXcan	0.98753	colon_transverse	0.999981
1867	ENSG00000125445	MRPS7	-0.855665	-0.0464966	0.392183	0.122712	0.220539	6.5921e-14	1.17667e-12	7	8	8	B2	GI. colon, transverse (GTEx)	EpiXcan	0.98753	colon_transverse	0.999981
1868	ENSG00000166167	BTRC	-0.855609	-0.0643814	0.392214	0.0532282	0.0929166	1.17816e-05	7.57962e-05	27	32	32	B2	GI. colon, transverse (GTEx)	EpiXcan	0.98753	colon_transverse	0.999981
1869	ENSG00000125630	POLR1B	-0.854932	-0.0297111	0.392589	0.21674	0.534855	2.58132e-38	2.60212e-36	31	41	41	B2	GI. colon, transverse (GTEx)	EpiXcan	0.98753	colon_transverse	0.999981
1870	ENSG00000124098	FAM210B	-0.854486	-0.0686342	0.392836	0.0542868	0.056157	0.000902067	0.00428612	27	38	38	B2	GI. colon, transverse (GTEx)	EpiXcan	0.98753	colon_transverse	0.999981
1871	ENSG00000143643	TTC13	0.854436	0.0928641	0.392863	0.0246986	0.0731761	0.0001241	0.000681386	7	8	8	B2	GI. colon, transverse (GTEx)	EpiXcan	0.98753	colon_transverse	0.999981
1872	ENSG00000165097	KDM1B	-0.853272	-0.278384	0.393508	0.00328205	0.0355485	0.00823587	0.0331612	2	3	3	B2	GI. colon, transverse (GTEx)	EpiXcan	0.98753	colon_transverse	0.999981
1873	ENSG00000135164	DMTF1	-0.852868	-0.345478	0.393733	0.00228283	0.152387	8.89614e-09	9.06996e-08	3	4	4	B2	GI. colon, transverse (GTEx)	EpiXcan	0.98753	colon_transverse	0.999981
1874	ENSG00000138119	MYOF	0.852759	0.0597287	0.393793	0.0588429	0.0394464	0.00450846	0.01888	12	15	15	B2	GI. colon, transverse (GTEx)	EpiXcan	0.98753	colon_transverse	0.999981
1875	ENSG00000121454	LHX4	0.852311	0.047971	0.394042	0.0965845	0.125173	3.77562e-07	3.04922e-06	24	26	26	B2	GI. colon, transverse (GTEx)	EpiXcan	0.98753	colon_transverse	0.999981
1876	ENSG00000161692	DBF4B	-0.85214	-0.033081	0.394136	0.17543	0.405084	8.84527e-26	3.99806e-24	16	19	19	B2	GI. colon, transverse (GTEx)	EpiXcan	0.98753	colon_transverse	0.999981
1877	ENSG00000114779	ABHD14B	0.851956	0.0874505	0.394239	0.0172377	0.0345606	0.00878299	0.0351621	15	16	16	B2	GI. colon, transverse (GTEx)	EpiXcan	0.98753	colon_transverse	0.999981
1878	ENSG00000147955	SIGMAR1	0.850895	0.12586	0.394828	0.0135224	0.014266	0.0933235	0.290976	8	9	9	B2	GI. colon, transverse (GTEx)	EpiXcan	0.98753	colon_transverse	0.999981
1879	ENSG00000258727	AL135999.1	-0.850197	-0.209498	0.395215	0.00771377	0.0259221	0.024574	0.0896229	2	4	4	B2	GI. colon, transverse (GTEx)	EpiXcan	0.98753	colon_transverse	0.999981
1880	ENSG00000269737	AL691432.1	0.849793	0.228632	0.39544	0.00682073	0.149553	3.29432e-10	4.04204e-09	5	12	12	B2	GI. colon, transverse (GTEx)	EpiXcan	0.98753	colon_transverse	0.999981
1881	ENSG00000120008	WDR11	-0.849645	-0.0263873	0.395522	0.240771	0.240382	5.84688e-14	1.04899e-12	108	122	122	B2	GI. colon, transverse (GTEx)	EpiXcan	0.98753	colon_transverse	0.999981
1882	ENSG00000143970	ASXL2	0.848068	1.86822	0.3964	6.05094e-05	0.011342	0.136012	0.400293	1	1	1	B2	GI. colon, transverse (GTEx)	EpiXcan	0.98753	colon_transverse	0.999981
1883	ENSG00000183793	NPIPA5	-0.847393	-0.0330049	0.396776	0.137727	0.45887	6.86904e-30	4.1132e-28	54	73	73	B2	GI. colon, transverse (GTEx)	EpiXcan	0.98753	colon_transverse	0.999981
1884	ENSG00000187109	NAP1L1	-0.84735	-0.864581	0.3968	0.000726517	0.0244579	0.0273198	0.0985088	1	1	1	B2	GI. colon, transverse (GTEx)	EpiXcan	0.98753	colon_transverse	0.999981
1885	ENSG00000170906	NDUFA3	0.84723	0.0357055	0.396867	0.237764	0.320241	3.71204e-22	1.29709e-20	22	36	36	B2	GI. colon, transverse (GTEx)	EpiXcan	0.98753	colon_transverse	0.999981
1886	ENSG00000143554	SLC27A3	-0.847014	-0.0508711	0.396987	0.0733187	0.0611512	0.00030674	0.00157554	41	48	48	B2	GI. colon, transverse (GTEx)	EpiXcan	0.98753	colon_transverse	0.999981
1887	ENSG00000253636	AC022893.1	-0.846927	-0.0892804	0.397036	0.0309017	0.0409056	0.00444924	0.0186487	34	38	38	B2	GI. colon, transverse (GTEx)	EpiXcan	0.98753	colon_transverse	0.999981
1888	ENSG00000109339	MAPK10	0.845856	0.179227	0.397633	0.00746175	0.0105027	0.151574	0.4362	6	7	7	B2	GI. colon, transverse (GTEx)	EpiXcan	0.98753	colon_transverse	0.999981
1889	ENSG00000130560	UBAC1	0.845513	0.0919	0.397825	0.0362184	0.119538	4.62446e-07	3.6817e-06	7	9	9	B2	GI. colon, transverse (GTEx)	EpiXcan	0.98753	colon_transverse	0.999981
1890	ENSG00000138670	RASGEF1B	-0.845014	-0.0788535	0.398103	0.0364734	0.0319314	0.0130297	0.050574	33	36	36	B2	GI. colon, transverse (GTEx)	EpiXcan	0.98753	colon_transverse	0.999981
1891	ENSG00000106105	GARS	0.844959	0.0441286	0.398134	0.0834249	0.0354342	0.00794801	0.0320667	50	56	56	B2	GI. colon, transverse (GTEx)	EpiXcan	0.98753	colon_transverse	0.999981
1892	ENSG00000151304	SRFBP1	-0.844858	-0.112099	0.39819	0.0140024	0.0141344	0.0963593	0.299576	3	3	3	B2	GI. colon, transverse (GTEx)	EpiXcan	0.98753	colon_transverse	0.999981
1893	ENSG00000133619	KRBA1	0.844608	0.119481	0.39833	0.0273133	0.0110046	0.137567	0.404277	16	24	24	B2	GI. colon, transverse (GTEx)	EpiXcan	0.98753	colon_transverse	0.999981
1894	ENSG00000267796	LIN37	0.844554	0.378056	0.39836	0.00262708	0.0402475	0.00475975	0.0198611	4	8	8	B2	GI. colon, transverse (GTEx)	EpiXcan	0.98753	colon_transverse	0.999981
1895	ENSG00000197013	ZNF429	0.844298	0.0310325	0.398503	0.155288	0.39241	5.90929e-26	2.72371e-24	40	56	56	B2	GI. colon, transverse (GTEx)	EpiXcan	0.98753	colon_transverse	0.999981
1896	ENSG00000103148	NPRL3	-0.844009	-0.0382221	0.398665	0.215487	0.438113	4.42849e-28	2.42391e-26	16	22	22	B2	GI. colon, transverse (GTEx)	EpiXcan	0.98753	colon_transverse	0.999981
1897	ENSG00000205420	KRT6A	0.843448	0.187081	0.398978	0.00512655	0.022393	0.0374875	0.130796	4	7	7	B2	GI. colon, transverse (GTEx)	EpiXcan	0.98753	colon_transverse	0.999981
1898	ENSG00000149262	INTS4	0.841991	0.0564983	0.399793	0.061383	0.175042	7.55332e-10	8.89388e-09	33	42	42	B2	GI. colon, transverse (GTEx)	EpiXcan	0.98753	colon_transverse	0.999981
1899	ENSG00000167608	TMC4	0.841674	0.0784409	0.39997	0.0508174	0.0818835	5.48674e-05	0.000319137	35	49	49	B2	GI. colon, transverse (GTEx)	EpiXcan	0.98753	colon_transverse	0.999981
1900	ENSG00000151693	ASAP2	0.841384	0.112448	0.400133	0.0130493	0.0128656	0.109449	0.334045	8	9	9	B2	GI. colon, transverse (GTEx)	EpiXcan	0.98753	colon_transverse	0.999981
1901	ENSG00000138134	STAMBPL1	-0.839611	-0.135213	0.401126	0.0132014	0.0654407	0.00026796	0.00138907	4	4	4	B2	GI. colon, transverse (GTEx)	EpiXcan	0.98753	colon_transverse	0.999981
1902	ENSG00000213465	ARL2	0.83947	0.214342	0.401205	0.00694564	0.0117768	0.126722	0.378276	3	3	3	B2	GI. colon, transverse (GTEx)	EpiXcan	0.98753	colon_transverse	0.999981
1903	ENSG00000124615	MOCS1	-0.839134	-0.129852	0.401394	0.0143904	0.0451677	0.00283204	0.0122666	5	9	9	B2	GI. colon, transverse (GTEx)	EpiXcan	0.98753	colon_transverse	0.999981
1904	ENSG00000180855	ZNF443	0.839002	0.446206	0.401468	0.00138398	0.0169855	0.0715811	0.231478	10	12	12	B2	GI. colon, transverse (GTEx)	EpiXcan	0.98753	colon_transverse	0.999981
1905	ENSG00000179532	DNHD1	-0.838999	-0.081293	0.40147	0.0367013	0.0462154	0.00275809	0.0119648	26	35	35	B2	GI. colon, transverse (GTEx)	EpiXcan	0.98753	colon_transverse	0.999981
1906	ENSG00000233251	AC007743.1	-0.838582	-0.0699027	0.401704	0.0261793	0.0202785	0.0496889	0.169031	24	29	29	B2	GI. colon, transverse (GTEx)	EpiXcan	0.98753	colon_transverse	0.999981
1907	ENSG00000235878	AP001468.1	-0.838134	-0.0377319	0.401955	0.132838	0.265796	2.12282e-15	4.26756e-14	51	60	60	B2	GI. colon, transverse (GTEx)	EpiXcan	0.98753	colon_transverse	0.999981
1908	ENSG00000129596	CDO1	0.838042	0.0546399	0.402007	0.130511	0.096003	9.51683e-06	6.21967e-05	61	77	77	B2	GI. colon, transverse (GTEx)	EpiXcan	0.98753	colon_transverse	0.999981
1909	ENSG00000159202	UBE2Z	0.837601	0.229362	0.402255	0.00711711	0.031153	0.0144926	0.0556661	6	9	9	B2	GI. colon, transverse (GTEx)	EpiXcan	0.98753	colon_transverse	0.999981
1910	ENSG00000182180	MRPS16	-0.837408	-0.0960078	0.402363	0.022317	0.0467447	0.00237798	0.0104551	7	9	9	B2	GI. colon, transverse (GTEx)	EpiXcan	0.98753	colon_transverse	0.999981
1911	ENSG00000099849	RASSF7	0.836688	0.168308	0.402768	0.014914	0.0109726	0.141611	0.413472	24	31	31	B2	GI. colon, transverse (GTEx)	EpiXcan	0.98753	colon_transverse	0.999981
1912	ENSG00000146555	SDK1	-0.836386	-0.065363	0.402938	0.0556178	0.0607187	0.000494063	0.00244709	21	23	23	B2	GI. colon, transverse (GTEx)	EpiXcan	0.98753	colon_transverse	0.999981
1913	ENSG00000139675	HNRNPA1L2	0.835639	0.0601284	0.403358	0.0774939	0.127608	2.83086e-07	2.33055e-06	18	24	24	B2	GI. colon, transverse (GTEx)	EpiXcan	0.98753	colon_transverse	0.999981
1914	ENSG00000270820	AC016727.1	-0.835482	-0.134013	0.403447	0.0411708	0.0140411	0.0897923	0.281344	30	37	37	B2	GI. colon, transverse (GTEx)	EpiXcan	0.98753	colon_transverse	0.999981
1915	ENSG00000112130	RNF8	0.835233	0.0909292	0.403587	0.0337803	0.070792	0.00018466	0.000984946	22	24	24	B2	GI. colon, transverse (GTEx)	EpiXcan	0.98753	colon_transverse	0.999981
1916	ENSG00000153066	TXNDC11	0.835085	0.0950243	0.40367	0.0334589	0.0586099	0.000494798	0.00244986	14	16	16	B2	GI. colon, transverse (GTEx)	EpiXcan	0.98753	colon_transverse	0.999981
1917	ENSG00000224713	AC025165.1	-0.834946	-0.252573	0.403748	0.00466916	0.127617	1.32443e-07	1.14376e-06	3	7	7	B2	GI. colon, transverse (GTEx)	EpiXcan	0.98753	colon_transverse	0.999981
1918	ENSG00000215041	NEURL4	-0.834832	-0.221363	0.403812	0.0045358	0.0213824	0.0422501	0.145707	8	15	15	B2	GI. colon, transverse (GTEx)	EpiXcan	0.98753	colon_transverse	0.999981
1919	ENSG00000165511	C10orf25	0.834781	0.0756033	0.403841	0.0402802	0.171229	1.01881e-09	1.17109e-08	7	10	10	B2	GI. colon, transverse (GTEx)	EpiXcan	0.98753	colon_transverse	0.999981
1920	ENSG00000174915	PTDSS2	0.834648	0.0523984	0.403916	0.0747769	0.131209	9.56306e-08	8.36439e-07	14	19	19	B2	GI. colon, transverse (GTEx)	EpiXcan	0.98753	colon_transverse	0.999981
1921	ENSG00000130255	RPL36	-0.833766	-0.108964	0.404413	0.018112	0.0173162	0.0647699	0.212244	21	25	25	B2	GI. colon, transverse (GTEx)	EpiXcan	0.98753	colon_transverse	0.999981
1922	ENSG00000013288	MAN2B2	0.833548	0.0564051	0.404536	0.0776817	0.18312	1.95616e-10	2.47158e-09	18	20	20	B2	GI. colon, transverse (GTEx)	EpiXcan	0.98753	colon_transverse	0.999981
1923	ENSG00000130158	DOCK6	0.833204	0.0771541	0.40473	0.0661812	0.0548183	0.0010043	0.00473496	32	41	41	B2	GI. colon, transverse (GTEx)	EpiXcan	0.98753	colon_transverse	0.999981
1924	ENSG00000128607	KLHDC10	0.832889	0.079564	0.404908	0.056385	0.0346892	0.00931336	0.0371792	28	30	30	B2	GI. colon, transverse (GTEx)	EpiXcan	0.98753	colon_transverse	0.999981
1925	ENSG00000140265	ZSCAN29	0.832489	0.0350358	0.405133	0.0672112	0.114144	8.25565e-07	6.28344e-06	20	27	27	B2	GI. colon, transverse (GTEx)	EpiXcan	0.98753	colon_transverse	0.999981
1926	ENSG00000111077	TNS2	0.832073	0.177054	0.405368	0.0123354	0.0119447	0.129288	0.384463	14	19	19	B2	GI. colon, transverse (GTEx)	EpiXcan	0.98753	colon_transverse	0.999981
1927	ENSG00000166394	CYB5R2	0.83124	0.035504	0.405838	0.155084	0.0639017	0.000261435	0.00135876	56	76	76	B2	GI. colon, transverse (GTEx)	EpiXcan	0.98753	colon_transverse	0.999981
1928	ENSG00000117643	MAN1C1	-0.830888	-0.0576357	0.406037	0.0469292	0.014194	0.0975034	0.302796	22	28	28	B2	GI. colon, transverse (GTEx)	EpiXcan	0.98753	colon_transverse	0.999981
1929	ENSG00000092871	RFFL	-0.830658	-0.137785	0.406167	0.0105295	0.0285845	0.0167929	0.0637111	2	3	3	B2	GI. colon, transverse (GTEx)	EpiXcan	0.98753	colon_transverse	0.999981
1930	ENSG00000162236	STX5	0.830462	0.0737774	0.406277	0.0356927	0.0494736	0.00174388	0.00787727	19	22	22	B2	GI. colon, transverse (GTEx)	EpiXcan	0.98753	colon_transverse	0.999981
1931	ENSG00000080819	CPOX	0.830384	0.119453	0.406322	0.0176944	0.0820462	5.2817e-05	0.000308492	3	4	4	B2	GI. colon, transverse (GTEx)	EpiXcan	0.98753	colon_transverse	0.999981
1932	ENSG00000206503	HLA-A	-0.829942	-0.105166	0.406571	0.02018	0.0219391	0.0377944	0.131702	27	37	37	B2	GI. colon, transverse (GTEx)	EpiXcan	0.98753	colon_transverse	0.999981
1933	ENSG00000240583	AQP1	-0.829125	-0.23097	0.407034	0.00697458	0.025061	0.0262663	0.0953974	3	5	5	B2	GI. colon, transverse (GTEx)	EpiXcan	0.98753	colon_transverse	0.999981
1934	ENSG00000175575	PAAF1	0.828788	0.0507596	0.407224	0.0367222	0.305175	1.06472e-17	2.56779e-16	4	6	6	B2	GI. colon, transverse (GTEx)	EpiXcan	0.98753	colon_transverse	0.999981
1935	ENSG00000105556	MIER2	-0.826963	-0.537147	0.408258	0.00100007	0.0664095	0.000280941	0.00145099	4	6	6	B2	GI. colon, transverse (GTEx)	EpiXcan	0.98753	colon_transverse	0.999981
1936	ENSG00000136250	AOAH	-0.826293	-0.0477121	0.408638	0.0942056	0.145942	2.14507e-08	2.06575e-07	30	40	40	B2	GI. colon, transverse (GTEx)	EpiXcan	0.98753	colon_transverse	0.999981
1937	ENSG00000063854	HAGH	0.82609	0.0819033	0.408753	0.0348296	0.175637	7.67015e-10	9.00873e-09	30	47	47	B2	GI. colon, transverse (GTEx)	EpiXcan	0.98753	colon_transverse	0.999981
1938	ENSG00000163138	PACRGL	-0.825884	-0.0480641	0.40887	0.0685557	0.164641	7.60068e-10	8.93462e-09	11	16	16	B2	GI. colon, transverse (GTEx)	EpiXcan	0.98753	colon_transverse	0.999981
1939	ENSG00000169592	INO80E	0.825838	0.0279153	0.408896	0.182908	0.313525	4.59633e-18	1.15007e-16	29	39	39	B2	GI. colon, transverse (GTEx)	EpiXcan	0.98753	colon_transverse	0.999981
1940	ENSG00000273344	PAXIP1-AS1	0.824938	0.0840458	0.409407	0.0575705	0.0381046	0.00535376	0.0222009	19	20	20	B2	GI. colon, transverse (GTEx)	EpiXcan	0.98753	colon_transverse	0.999981
1941	ENSG00000182372	CLN8	0.824832	0.0602432	0.409467	0.0584801	0.162286	2.84264e-09	3.10211e-08	19	28	28	B2	GI. colon, transverse (GTEx)	EpiXcan	0.98753	colon_transverse	0.999981
1942	ENSG00000213626	LBH	-0.824751	-0.174369	0.409513	0.00772126	0.0639291	0.00023952	0.00125417	4	7	7	B2	GI. colon, transverse (GTEx)	EpiXcan	0.98753	colon_transverse	0.999981
1943	ENSG00000156931	VPS8	0.824041	0.0447776	0.409916	0.130349	0.224718	5.94642e-13	9.89564e-12	25	28	28	B2	GI. colon, transverse (GTEx)	EpiXcan	0.98753	colon_transverse	0.999981
1944	ENSG00000243789	JMJD7	0.823992	0.0415178	0.409944	0.099172	0.222092	6.31315e-13	1.04686e-11	18	19	19	B2	GI. colon, transverse (GTEx)	EpiXcan	0.98753	colon_transverse	0.999981
1945	ENSG00000116667	C1orf21	0.823929	0.0699093	0.40998	0.059031	0.150588	9.96693e-09	1.00908e-07	10	11	11	B2	GI. colon, transverse (GTEx)	EpiXcan	0.98753	colon_transverse	0.999981
1946	ENSG00000177191	B3GNT8	-0.823917	-0.165864	0.409987	0.0109992	0.0106838	0.145316	0.421654	12	18	18	B2	GI. colon, transverse (GTEx)	EpiXcan	0.98753	colon_transverse	0.999981
1947	ENSG00000160447	PKN3	-0.823695	-0.108079	0.410113	0.0194598	0.113043	4.01088e-07	3.23176e-06	11	14	14	B2	GI. colon, transverse (GTEx)	EpiXcan	0.98753	colon_transverse	0.999981
1948	ENSG00000197253	TPSB2	0.823566	0.094758	0.410186	0.0316594	0.166002	1.54939e-09	1.7496e-08	6	16	16	B2	GI. colon, transverse (GTEx)	EpiXcan	0.98753	colon_transverse	0.999981
1949	ENSG00000079337	RAPGEF3	-0.823455	-0.0478967	0.410249	0.0656936	0.189563	1.46057e-10	1.87757e-09	7	7	7	B2	GI. colon, transverse (GTEx)	EpiXcan	0.98753	colon_transverse	0.999981
1950	ENSG00000174886	NDUFA11	-0.823399	-0.087299	0.410281	0.0697071	0.169122	7.21672e-10	8.5262e-09	34	44	44	B2	GI. colon, transverse (GTEx)	EpiXcan	0.98753	colon_transverse	0.999981
1951	ENSG00000130348	QRSL1	0.823305	0.0282441	0.410334	0.242023	0.51161	4.63401e-35	3.78678e-33	34	42	42	B2	GI. colon, transverse (GTEx)	EpiXcan	0.98753	colon_transverse	0.999981
1952	ENSG00000196642	RABL6	0.823202	0.0699091	0.410393	0.0679149	0.0412685	0.00382217	0.0161997	31	42	42	B2	GI. colon, transverse (GTEx)	EpiXcan	0.98753	colon_transverse	0.999981
1953	ENSG00000198732	SMOC1	0.822784	0.0951656	0.410631	0.0180975	0.0163031	0.0714725	0.2313	40	48	48	B2	GI. colon, transverse (GTEx)	EpiXcan	0.98753	colon_transverse	0.999981
1954	ENSG00000137497	NUMA1	0.822105	0.151554	0.411017	0.0283198	0.0305011	0.0136674	0.0528299	18	20	20	B2	GI. colon, transverse (GTEx)	EpiXcan	0.98753	colon_transverse	0.999981
1955	ENSG00000176124	DLEU1	-0.821798	-0.0308778	0.411192	0.227435	0.0339333	0.00921851	0.036832	97	124	124	B2	GI. colon, transverse (GTEx)	EpiXcan	0.98753	colon_transverse	0.999981
1956	ENSG00000078237	TIGAR	-0.82152	-0.112861	0.41135	0.0236628	0.0139889	0.102274	0.314889	14	15	15	B2	GI. colon, transverse (GTEx)	EpiXcan	0.98753	colon_transverse	0.999981
1957	ENSG00000183889	AC138969.1	-0.820656	-0.112317	0.411842	0.0217218	0.0111143	0.14464	0.420213	20	26	26	B2	GI. colon, transverse (GTEx)	EpiXcan	0.98753	colon_transverse	0.999981
1958	ENSG00000070087	PFN2	-0.820493	-0.0984389	0.411935	0.0277605	0.131721	1.53797e-07	1.31563e-06	24	29	29	B2	GI. colon, transverse (GTEx)	EpiXcan	0.98753	colon_transverse	0.999981
1959	ENSG00000147408	CSGALNACT1	0.820169	0.0709341	0.41212	0.0582309	0.0849766	3.84532e-05	0.000228889	12	15	15	B2	GI. colon, transverse (GTEx)	EpiXcan	0.98753	colon_transverse	0.999981
1960	ENSG00000175309	PHYKPL	-0.820091	-0.0614716	0.412164	0.0474196	0.0102217	0.162079	0.459263	43	51	51	B2	GI. colon, transverse (GTEx)	EpiXcan	0.98753	colon_transverse	0.999981
1961	ENSG00000163933	RFT1	-0.819217	-0.0281545	0.412662	0.187457	0.385433	1.43297e-23	5.562e-22	21	28	28	B2	GI. colon, transverse (GTEx)	EpiXcan	0.98753	colon_transverse	0.999981
1962	ENSG00000110665	C11orf21	-0.818208	-0.0759076	0.413238	0.0477072	0.239085	1.81177e-13	3.13414e-12	10	13	13	B2	GI. colon, transverse (GTEx)	EpiXcan	0.98753	colon_transverse	0.999981
1963	ENSG00000001631	KRIT1	0.818179	0.225943	0.413255	0.0033132	0.0222638	0.0366626	0.128205	4	4	4	B2	GI. colon, transverse (GTEx)	EpiXcan	0.98753	colon_transverse	0.999981
1964	ENSG00000167645	YIF1B	-0.817568	-0.173063	0.413604	0.0150577	0.101422	5.2627e-06	3.56753e-05	11	14	14	B2	GI. colon, transverse (GTEx)	EpiXcan	0.98753	colon_transverse	0.999981
1965	ENSG00000177239	MAN1B1	0.817438	0.056904	0.413678	0.0791945	0.248868	7.52636e-15	1.43678e-13	17	29	29	B2	GI. colon, transverse (GTEx)	EpiXcan	0.98753	colon_transverse	0.999981
1966	ENSG00000134248	LAMTOR5	-0.817123	-0.0286214	0.413858	0.182805	0.0108364	0.143381	0.417597	103	119	119	B2	GI. colon, transverse (GTEx)	EpiXcan	0.98753	colon_transverse	0.999981
1967	ENSG00000130396	AFDN	0.817019	0.139393	0.413917	0.0159178	0.0790969	5.2649e-05	0.000307639	3	3	3	B2	GI. colon, transverse (GTEx)	EpiXcan	0.98753	colon_transverse	0.999981
1968	ENSG00000118961	LDAH	0.816201	0.0239494	0.414385	0.206987	0.339352	2.06045e-20	6.31752e-19	26	32	32	B2	GI. colon, transverse (GTEx)	EpiXcan	0.98753	colon_transverse	0.999981
1969	ENSG00000168209	DDIT4	0.816029	0.0596401	0.414484	0.0554281	0.0369884	0.00708292	0.0288003	40	51	51	B2	GI. colon, transverse (GTEx)	EpiXcan	0.98753	colon_transverse	0.999981
1970	ENSG00000162882	HAAO	0.815733	0.0617697	0.414653	0.0541346	0.107961	1.78757e-06	1.28911e-05	25	31	31	B2	GI. colon, transverse (GTEx)	EpiXcan	0.98753	colon_transverse	0.999981
1971	ENSG00000109927	TECTA	-0.815682	-0.180792	0.414682	0.00591104	0.0708759	0.000165981	0.000893479	5	7	7	B2	GI. colon, transverse (GTEx)	EpiXcan	0.98753	colon_transverse	0.999981
1972	ENSG00000185344	ATP6V0A2	-0.814716	-0.0731421	0.415235	0.0358949	0.177446	1.91621e-10	2.42766e-09	10	15	15	B2	GI. colon, transverse (GTEx)	EpiXcan	0.98753	colon_transverse	0.999981
1973	ENSG00000248275	TRIM52-AS1	-0.814702	-0.0372748	0.415243	0.217462	0.548145	1.08007e-39	1.21072e-37	15	20	20	B2	GI. colon, transverse (GTEx)	EpiXcan	0.98753	colon_transverse	0.999981
1974	ENSG00000185272	RBM11	-0.814536	-0.0927996	0.415338	0.0242745	0.0251164	0.0265824	0.0963458	11	12	12	B2	GI. colon, transverse (GTEx)	EpiXcan	0.98753	colon_transverse	0.999981
1975	ENSG00000182534	MXRA7	0.814421	0.0386749	0.415404	0.123579	0.308428	6.15396e-18	1.51812e-16	16	17	17	B2	GI. colon, transverse (GTEx)	EpiXcan	0.98753	colon_transverse	0.999981
1976	ENSG00000263327	TAPT1-AS1	0.813046	0.0393031	0.416192	0.165608	0.259022	2.60815e-15	5.2059e-14	34	37	37	B2	GI. colon, transverse (GTEx)	EpiXcan	0.98753	colon_transverse	0.999981
1977	ENSG00000183569	SERHL2	0.812984	0.0650412	0.416227	0.0570326	0.130603	1.36402e-07	1.17616e-06	15	19	19	B2	GI. colon, transverse (GTEx)	EpiXcan	0.98753	colon_transverse	0.999981
1978	ENSG00000154096	THY1	0.812927	0.0474738	0.41626	0.12922	0.0387812	0.00568053	0.023445	74	84	84	B2	GI. colon, transverse (GTEx)	EpiXcan	0.98753	colon_transverse	0.999981
1979	ENSG00000170955	CAVIN3	-0.812673	-0.0448917	0.416406	0.109821	0.2779	9.84103e-17	2.20628e-15	11	14	14	B2	GI. colon, transverse (GTEx)	EpiXcan	0.98753	colon_transverse	0.999981
1980	ENSG00000138658	ZGRF1	-0.812587	-0.0406173	0.416455	0.119903	0.29545	2.39629e-17	5.61486e-16	47	61	61	B2	GI. colon, transverse (GTEx)	EpiXcan	0.98753	colon_transverse	0.999981
1981	ENSG00000132383	RPA1	0.811913	0.107763	0.416842	0.0185055	0.109942	1.63209e-06	1.18369e-05	8	8	8	B2	GI. colon, transverse (GTEx)	EpiXcan	0.98753	colon_transverse	0.999981
1982	ENSG00000087191	PSMC5	-0.81158	-0.0601347	0.417032	0.0601374	0.178667	3.76721e-10	4.5941e-09	37	47	47	B2	GI. colon, transverse (GTEx)	EpiXcan	0.98753	colon_transverse	0.999981
1983	ENSG00000127399	LRRC61	0.81119	0.0344396	0.417257	0.22198	0.429769	2.30581e-27	1.19222e-25	39	49	49	B2	GI. colon, transverse (GTEx)	EpiXcan	0.98753	colon_transverse	0.999981
1984	ENSG00000108528	SLC25A11	-0.811028	-0.118509	0.417349	0.014693	0.015207	0.0780684	0.249862	9	10	10	B2	GI. colon, transverse (GTEx)	EpiXcan	0.98753	colon_transverse	0.999981
1985	ENSG00000224086	AC245452.1	0.810458	0.0512231	0.417677	0.0750262	0.572137	5.2443e-42	6.74157e-40	31	62	62	B2	GI. colon, transverse (GTEx)	EpiXcan	0.98753	colon_transverse	0.999981
1986	ENSG00000155324	GRAMD2B	0.809609	0.0760127	0.418165	0.0520716	0.0991607	6.16472e-06	4.14492e-05	13	13	13	B2	GI. colon, transverse (GTEx)	EpiXcan	0.98753	colon_transverse	0.999981
1987	ENSG00000152240	HAUS1	-0.809362	-0.0595758	0.418307	0.0577231	0.127001	8.03589e-08	7.12625e-07	13	14	14	B2	GI. colon, transverse (GTEx)	EpiXcan	0.98753	colon_transverse	0.999981
1988	ENSG00000119599	DCAF4	-0.809282	-0.040095	0.418353	0.208523	0.325295	6.63501e-19	1.79825e-17	34	39	39	B2	GI. colon, transverse (GTEx)	EpiXcan	0.98753	colon_transverse	0.999981
1989	ENSG00000243678	NME2	0.809263	0.0210317	0.418364	0.378144	0.355701	2.15889e-22	7.6583e-21	86	98	98	B2	GI. colon, transverse (GTEx)	EpiXcan	0.98753	colon_transverse	0.999981
1990	ENSG00000108465	CDK5RAP3	-0.808329	-0.0919519	0.418901	0.0184626	0.0681095	0.000242151	0.00126747	4	4	4	B2	GI. colon, transverse (GTEx)	EpiXcan	0.98753	colon_transverse	0.999981
1991	ENSG00000225032	AL162586.1	-0.807933	-0.105657	0.419129	0.0216738	0.0365266	0.00750615	0.0304594	10	10	10	B2	GI. colon, transverse (GTEx)	EpiXcan	0.98753	colon_transverse	0.999981
1992	ENSG00000240065	PSMB9	-0.80787	-0.089498	0.419165	0.0230541	0.0292703	0.0158322	0.0604472	11	13	13	B2	GI. colon, transverse (GTEx)	EpiXcan	0.98753	colon_transverse	0.999981
1993	ENSG00000141367	CLTC	0.807208	0.0808544	0.419547	0.043157	0.0111796	0.135184	0.398523	27	32	32	B2	GI. colon, transverse (GTEx)	EpiXcan	0.98753	colon_transverse	0.999981
1994	ENSG00000228649	SNHG26	-0.80706	-0.0524522	0.419632	0.0375792	0.144664	3.08214e-08	2.87721e-07	13	15	15	B2	GI. colon, transverse (GTEx)	EpiXcan	0.98753	colon_transverse	0.999981
1995	ENSG00000205937	RNPS1	-0.806807	-0.101616	0.419778	0.0285829	0.0485468	0.00211321	0.00939916	15	18	18	B2	GI. colon, transverse (GTEx)	EpiXcan	0.98753	colon_transverse	0.999981
1996	ENSG00000205593	DENND6B	0.806268	0.159871	0.420088	0.00964365	0.037612	0.00663654	0.0270717	5	7	7	B2	GI. colon, transverse (GTEx)	EpiXcan	0.98753	colon_transverse	0.999981
1997	ENSG00000170175	CHRNB1	-0.80609	-0.153096	0.420191	0.00648321	0.104745	2.05019e-06	1.46418e-05	3	7	7	B2	GI. colon, transverse (GTEx)	EpiXcan	0.98753	colon_transverse	0.999981
1998	ENSG00000139436	GIT2	-0.805644	-0.0937815	0.420448	0.0338603	0.0316022	0.0121019	0.0473137	19	22	22	B2	GI. colon, transverse (GTEx)	EpiXcan	0.98753	colon_transverse	0.999981
1999	ENSG00000112964	GHR	-0.804016	-0.0864832	0.421388	0.0374634	0.0263063	0.0209172	0.0775582	16	19	19	B2	GI. colon, transverse (GTEx)	EpiXcan	0.98753	colon_transverse	0.999981
2000	ENSG00000183458	AC138932.1	0.80307	0.140086	0.421934	0.0164633	0.0295175	0.0165788	0.0629886	8	15	15	B2	GI. colon, transverse (GTEx)	EpiXcan	0.98753	colon_transverse	0.999981
2001	ENSG00000085719	CPNE3	0.802845	0.0459623	0.422064	0.115523	0.163934	1.96353e-09	2.18184e-08	41	45	45	B2	GI. colon, transverse (GTEx)	EpiXcan	0.98753	colon_transverse	0.999981
2002	ENSG00000196220	SRGAP3	0.802036	0.186946	0.422532	0.00576345	0.0372291	0.00645553	0.0263717	6	8	8	B2	GI. colon, transverse (GTEx)	EpiXcan	0.98753	colon_transverse	0.999981
2003	ENSG00000197056	ZMYM1	-0.801966	-0.129773	0.422572	0.00956671	0.0853002	2.05642e-05	0.000127894	12	17	17	B2	GI. colon, transverse (GTEx)	EpiXcan	0.98753	colon_transverse	0.999981
2004	ENSG00000168038	ULK4	0.801693	0.0218148	0.42273	0.308143	0.356916	5.30043e-22	1.82481e-20	36	41	41	B2	GI. colon, transverse (GTEx)	EpiXcan	0.98753	colon_transverse	0.999981
2005	ENSG00000204261	PSMB8-AS1	-0.801581	-0.0708055	0.422795	0.0284861	0.0849046	3.20104e-05	0.000192667	8	9	9	B2	GI. colon, transverse (GTEx)	EpiXcan	0.98753	colon_transverse	0.999981
2006	ENSG00000257433	AC004241.1	0.801248	0.0595459	0.422988	0.0564935	0.0914874	1.64795e-05	0.000104202	37	43	43	B2	GI. colon, transverse (GTEx)	EpiXcan	0.98753	colon_transverse	0.999981
2007	ENSG00000122335	SERAC1	0.800518	0.0485252	0.423411	0.0863986	0.0943783	8.8457e-06	5.79728e-05	21	25	25	B2	GI. colon, transverse (GTEx)	EpiXcan	0.98753	colon_transverse	0.999981
2008	ENSG00000073417	PDE8A	0.800349	0.0749356	0.423509	0.0280122	0.0695085	0.000173658	0.000931226	21	24	24	B2	GI. colon, transverse (GTEx)	EpiXcan	0.98753	colon_transverse	0.999981
2009	ENSG00000100038	TOP3B	-0.799874	-0.0546383	0.423784	0.0739313	0.331802	6.10423e-20	1.82372e-18	13	20	20	B2	GI. colon, transverse (GTEx)	EpiXcan	0.98753	colon_transverse	0.999981
2010	ENSG00000170632	ARMC10	-0.798854	-0.0459774	0.424375	0.101885	0.0107036	0.153917	0.441644	37	43	43	B2	GI. colon, transverse (GTEx)	EpiXcan	0.98753	colon_transverse	0.999981
2011	ENSG00000164494	PDSS2	-0.798769	-0.0644127	0.424424	0.0583594	0.0711222	0.000140727	0.000766369	44	53	53	B2	GI. colon, transverse (GTEx)	EpiXcan	0.98753	colon_transverse	0.999981
2012	ENSG00000231160	KLF3-AS1	0.797941	0.0343398	0.424905	0.204275	0.437361	7.5504e-28	4.02267e-26	58	64	64	B2	GI. colon, transverse (GTEx)	EpiXcan	0.98753	colon_transverse	0.999981
2013	ENSG00000099326	MZF1	0.797743	0.137891	0.42502	0.0162303	0.0672426	0.000234387	0.00123096	4	5	5	B2	GI. colon, transverse (GTEx)	EpiXcan	0.98753	colon_transverse	0.999981
2014	ENSG00000170310	STX8	-0.797693	-0.0463907	0.425049	0.121643	0.100016	6.90137e-06	4.60486e-05	64	78	78	B2	GI. colon, transverse (GTEx)	EpiXcan	0.98753	colon_transverse	0.999981
2015	ENSG00000270055	AC127502.2	-0.797642	-0.0325324	0.425078	0.186566	0.249364	6.97461e-15	1.33509e-13	34	39	39	B2	GI. colon, transverse (GTEx)	EpiXcan	0.98753	colon_transverse	0.999981
2016	ENSG00000159173	TNNI1	-0.79759	-0.0721258	0.425108	0.0303887	0.135315	5.99461e-08	5.39824e-07	11	12	12	B2	GI. colon, transverse (GTEx)	EpiXcan	0.98753	colon_transverse	0.999981
2017	ENSG00000272750	AL592148.3	-0.796735	-0.0583118	0.425605	0.0470828	0.273429	5.45093e-16	1.13828e-14	8	13	13	B2	GI. colon, transverse (GTEx)	EpiXcan	0.98753	colon_transverse	0.999981
2018	ENSG00000105607	GCDH	0.796529	0.0543253	0.425725	0.064525	0.144587	2.70386e-08	2.55128e-07	15	20	20	B2	GI. colon, transverse (GTEx)	EpiXcan	0.98753	colon_transverse	0.999981
2019	ENSG00000131669	NINJ1	-0.796225	-0.123093	0.425901	0.0142889	0.0823361	4.94417e-05	0.000289623	11	14	14	B2	GI. colon, transverse (GTEx)	EpiXcan	0.98753	colon_transverse	0.999981
2020	ENSG00000180891	CUEDC1	0.796137	0.0863382	0.425953	0.0368779	0.058781	0.000603604	0.00294488	19	24	24	B2	GI. colon, transverse (GTEx)	EpiXcan	0.98753	colon_transverse	0.999981
2021	ENSG00000132824	SERINC3	0.795988	0.0476006	0.426039	0.120818	0.198662	5.94112e-12	8.96092e-11	13	15	15	B2	GI. colon, transverse (GTEx)	EpiXcan	0.98753	colon_transverse	0.999981
2022	ENSG00000131944	FAAP24	0.795782	0.0258138	0.426159	0.187432	0.0691815	0.000197678	0.00105078	108	130	130	B2	GI. colon, transverse (GTEx)	EpiXcan	0.98753	colon_transverse	0.999981
2023	ENSG00000257218	GATC	0.794871	0.0678464	0.426689	0.0371272	0.141234	2.49451e-08	2.37291e-07	23	29	29	B2	GI. colon, transverse (GTEx)	EpiXcan	0.98753	colon_transverse	0.999981
2024	ENSG00000117640	MTFR1L	0.794707	0.0546569	0.426784	0.0810401	0.451145	2.20969e-31	1.45362e-29	6	11	11	B2	GI. colon, transverse (GTEx)	EpiXcan	0.98753	colon_transverse	0.999981
2025	ENSG00000182196	ARL6IP4	-0.794148	-0.0728247	0.427109	0.0436244	0.0766854	7.9114e-05	0.000449349	16	19	19	B2	GI. colon, transverse (GTEx)	EpiXcan	0.98753	colon_transverse	0.999981
2026	ENSG00000231177	LINC00852	0.79412	0.0773679	0.427126	0.036061	0.120972	3.10847e-07	2.54199e-06	5	7	7	B2	GI. colon, transverse (GTEx)	EpiXcan	0.98753	colon_transverse	0.999981
2027	ENSG00000122547	EEPD1	-0.793828	-0.0824596	0.427296	0.0369849	0.077574	8.50744e-05	0.000480283	23	27	27	B2	GI. colon, transverse (GTEx)	EpiXcan	0.98753	colon_transverse	0.999981
2028	ENSG00000182841	RRP7BP	0.793549	0.0410415	0.427458	0.170119	0.42288	1.3476e-26	6.57927e-25	35	48	48	B2	GI. colon, transverse (GTEx)	EpiXcan	0.98753	colon_transverse	0.999981
2029	ENSG00000060491	OGFR	0.793509	0.0907353	0.427481	0.0350406	0.130046	1.06612e-07	9.29585e-07	7	8	8	B2	GI. colon, transverse (GTEx)	EpiXcan	0.98753	colon_transverse	0.999981
2030	ENSG00000135778	NTPCR	0.793026	0.0402041	0.427763	0.0987929	0.313998	1.78151e-18	4.59715e-17	19	22	22	B2	GI. colon, transverse (GTEx)	EpiXcan	0.98753	colon_transverse	0.999981
2031	ENSG00000150967	ABCB9	0.792979	0.0765859	0.42779	0.039596	0.0546975	0.000973568	0.00460089	41	57	57	B2	GI. colon, transverse (GTEx)	EpiXcan	0.98753	colon_transverse	0.999981
2032	ENSG00000233327	USP32P2	0.792506	0.0550619	0.428066	0.10544	0.517113	7.37046e-36	6.25908e-34	18	26	26	B2	GI. colon, transverse (GTEx)	EpiXcan	0.98753	colon_transverse	0.999981
2033	ENSG00000130414	NDUFA10	-0.791928	-0.0333493	0.428403	0.138208	0.23905	1.72142e-13	2.98522e-12	15	17	17	B2	GI. colon, transverse (GTEx)	EpiXcan	0.98753	colon_transverse	0.999981
2034	ENSG00000115419	GLS	-0.791786	-0.0917597	0.428486	0.0316321	0.107398	2.85236e-06	2.00036e-05	6	7	7	B2	GI. colon, transverse (GTEx)	EpiXcan	0.98753	colon_transverse	0.999981
2035	ENSG00000229180	AC006001.3	-0.791434	-0.134559	0.428691	0.010373	0.0147042	0.0855266	0.26997	2	2	2	B2	GI. colon, transverse (GTEx)	EpiXcan	0.98753	colon_transverse	0.999981
2036	ENSG00000137500	CCDC90B	0.791158	0.0880731	0.428852	0.0253481	0.060055	0.000561564	0.00275319	22	29	29	B2	GI. colon, transverse (GTEx)	EpiXcan	0.98753	colon_transverse	0.999981
2037	ENSG00000112308	C6orf62	-0.791086	-0.0430335	0.428894	0.116589	0.216871	2.57671e-12	4.0425e-11	15	17	17	B2	GI. colon, transverse (GTEx)	EpiXcan	0.98753	colon_transverse	0.999981
2038	ENSG00000160226	C21orf2	0.790894	0.0307182	0.429006	0.136513	0.403519	3.87416e-27	1.95974e-25	8	12	12	B2	GI. colon, transverse (GTEx)	EpiXcan	0.98753	colon_transverse	0.999981
2039	ENSG00000044090	CUL7	0.790398	0.0658058	0.429296	0.0347348	0.0275466	0.0214202	0.0792029	14	15	15	B2	GI. colon, transverse (GTEx)	EpiXcan	0.98753	colon_transverse	0.999981
2040	ENSG00000140534	TICRR	0.790383	0.0958507	0.429304	0.0160474	0.0988787	7.08795e-06	4.71812e-05	7	9	9	B2	GI. colon, transverse (GTEx)	EpiXcan	0.98753	colon_transverse	0.999981
2041	ENSG00000134308	YWHAQ	0.789937	0.163783	0.429564	0.0104707	0.0299377	0.0167127	0.0634648	9	11	11	B2	GI. colon, transverse (GTEx)	EpiXcan	0.98753	colon_transverse	0.999981
2042	ENSG00000196214	ZNF766	-0.789166	-0.0740185	0.430015	0.0374345	0.0685051	0.000200033	0.0010625	24	30	30	B2	GI. colon, transverse (GTEx)	EpiXcan	0.98753	colon_transverse	0.999981
2043	ENSG00000077616	NAALAD2	-0.789081	-0.136851	0.430065	0.0114577	0.0267558	0.0221917	0.0817001	12	17	17	B2	GI. colon, transverse (GTEx)	EpiXcan	0.98753	colon_transverse	0.999981
2044	ENSG00000184840	TMED9	-0.78904	-0.0778822	0.430089	0.0449087	0.0834068	4.38587e-05	0.000258975	19	22	22	B2	GI. colon, transverse (GTEx)	EpiXcan	0.98753	colon_transverse	0.999981
2045	ENSG00000176049	JAKMIP2	-0.788235	-0.110574	0.430559	0.0199469	0.0291205	0.0153879	0.0588791	12	13	13	B2	GI. colon, transverse (GTEx)	EpiXcan	0.98753	colon_transverse	0.999981
2046	ENSG00000168172	HOOK3	-0.788214	-0.14731	0.430572	0.0132553	0.0759251	8.33207e-05	0.000471522	69	78	78	B2	GI. colon, transverse (GTEx)	EpiXcan	0.98753	colon_transverse	0.999981
2047	ENSG00000070061	ELP1	-0.787819	-0.0431527	0.430803	0.137848	0.103763	4.79204e-06	3.26745e-05	86	107	107	B2	GI. colon, transverse (GTEx)	EpiXcan	0.98753	colon_transverse	0.999981
2048	ENSG00000090470	PDCD7	0.787456	0.047185	0.431015	0.0835069	0.090532	3.27235e-06	2.28007e-05	46	55	55	B2	GI. colon, transverse (GTEx)	EpiXcan	0.98753	colon_transverse	0.999981
2049	ENSG00000204632	HLA-G	-0.787065	-0.134846	0.431244	0.023759	0.143893	1.19986e-08	1.2026e-07	14	24	24	B2	GI. colon, transverse (GTEx)	EpiXcan	0.98753	colon_transverse	0.999981
2050	ENSG00000130312	MRPL34	0.786359	0.0579059	0.431657	0.0861753	0.443681	3.24465e-29	1.84813e-27	31	44	44	B2	GI. colon, transverse (GTEx)	EpiXcan	0.98753	colon_transverse	0.999981
2051	ENSG00000106638	TBL2	0.785705	0.0871332	0.43204	0.0395213	0.0837267	2.97474e-05	0.00018013	8	9	9	B2	GI. colon, transverse (GTEx)	EpiXcan	0.98753	colon_transverse	0.999981
2052	ENSG00000213123	TCTEX1D2	0.784696	0.0362549	0.432632	0.117705	0.182169	4.26405e-10	5.17745e-09	53	64	64	B2	GI. colon, transverse (GTEx)	EpiXcan	0.98753	colon_transverse	0.999981
2053	ENSG00000250786	SNHG18	-0.784674	-0.029768	0.432645	0.248607	0.344819	1.221e-21	4.09298e-20	50	63	63	B2	GI. colon, transverse (GTEx)	EpiXcan	0.98753	colon_transverse	0.999981
2054	ENSG00000064651	SLC12A2	0.784421	0.0689781	0.432793	0.0515569	0.0142379	0.0982828	0.304672	49	56	56	B2	GI. colon, transverse (GTEx)	EpiXcan	0.98753	colon_transverse	0.999981
2055	ENSG00000154874	CCDC144B	0.784391	0.162789	0.432811	0.0107372	0.118809	6.25776e-07	4.8496e-06	13	17	17	B2	GI. colon, transverse (GTEx)	EpiXcan	0.98753	colon_transverse	0.999981
2056	ENSG00000183665	TRMT12	0.784207	0.0500359	0.432919	0.0642363	0.150779	1.51323e-08	1.49531e-07	28	36	36	B2	GI. colon, transverse (GTEx)	EpiXcan	0.98753	colon_transverse	0.999981
2057	ENSG00000073150	PANX2	-0.783721	-0.115528	0.433204	0.0175139	0.0188877	0.0535897	0.180374	15	19	19	B2	GI. colon, transverse (GTEx)	EpiXcan	0.98753	colon_transverse	0.999981
2058	ENSG00000120053	GOT1	0.783015	0.0610432	0.433618	0.038412	0.0112239	0.144433	0.419912	25	30	30	B2	GI. colon, transverse (GTEx)	EpiXcan	0.98753	colon_transverse	0.999981
2059	ENSG00000240230	COX19	0.782795	0.128629	0.433748	0.0134813	0.0122566	0.127912	0.381018	15	23	23	B2	GI. colon, transverse (GTEx)	EpiXcan	0.98753	colon_transverse	0.999981
2060	ENSG00000151445	VIPAS39	0.782466	0.110406	0.433941	0.0134564	0.0700212	0.000169212	0.000908779	6	8	8	B2	GI. colon, transverse (GTEx)	EpiXcan	0.98753	colon_transverse	0.999981
2061	ENSG00000139263	LRIG3	0.781855	0.200926	0.4343	0.00413056	0.0109408	0.138508	0.406616	1	1	1	B2	GI. colon, transverse (GTEx)	EpiXcan	0.98753	colon_transverse	0.999981
2062	ENSG00000186281	GPAT2	-0.781226	-0.0408125	0.434669	0.0884751	0.106116	3.45725e-06	2.40054e-05	23	28	28	B2	GI. colon, transverse (GTEx)	EpiXcan	0.98753	colon_transverse	0.999981
2063	ENSG00000196961	AP2A1	-0.780962	-0.0659709	0.434825	0.0814533	0.109216	2.0042e-06	1.435e-05	34	40	40	B2	GI. colon, transverse (GTEx)	EpiXcan	0.98753	colon_transverse	0.999981
2064	ENSG00000198093	ZNF649	0.77998	0.225977	0.435403	0.00506114	0.0129	0.118507	0.357487	10	11	11	B2	GI. colon, transverse (GTEx)	EpiXcan	0.98753	colon_transverse	0.999981
2065	ENSG00000204482	LST1	0.779821	0.0792844	0.435496	0.0308912	0.012617	0.116884	0.353731	36	54	54	B2	GI. colon, transverse (GTEx)	EpiXcan	0.98753	colon_transverse	0.999981
2066	ENSG00000263753	LINC00667	-0.779672	-0.0255184	0.435584	0.254548	0.401499	1.17829e-24	4.97296e-23	14	16	16	B2	GI. colon, transverse (GTEx)	EpiXcan	0.98753	colon_transverse	0.999981
2067	ENSG00000115461	IGFBP5	0.77957	0.0955576	0.435644	0.0199381	0.0157878	0.07868	0.25136	14	20	20	B2	GI. colon, transverse (GTEx)	EpiXcan	0.98753	colon_transverse	0.999981
2068	ENSG00000170909	OSCAR	0.779152	0.0485898	0.43589	0.0858829	0.0369161	0.00712641	0.0289688	57	108	108	B2	GI. colon, transverse (GTEx)	EpiXcan	0.98753	colon_transverse	0.999981
2069	ENSG00000145439	CBR4	0.779075	0.0334263	0.435936	0.103282	0.139614	4.03974e-08	3.72155e-07	25	29	29	B2	GI. colon, transverse (GTEx)	EpiXcan	0.98753	colon_transverse	0.999981
2070	ENSG00000124164	VAPB	-0.777708	-0.0359736	0.436741	0.219225	0.206197	1.83433e-11	2.61471e-10	72	89	89	B2	GI. colon, transverse (GTEx)	EpiXcan	0.98753	colon_transverse	0.999981
2071	ENSG00000163444	TMEM183A	-0.776969	-0.101023	0.437177	0.018175	0.0851488	3.03507e-05	0.000183229	13	16	16	B2	GI. colon, transverse (GTEx)	EpiXcan	0.98753	colon_transverse	0.999981
2072	ENSG00000156299	TIAM1	-0.775719	-0.135738	0.437915	0.00879178	0.0686873	0.000110811	0.000613227	2	4	4	B2	GI. colon, transverse (GTEx)	EpiXcan	0.98753	colon_transverse	0.999981
2073	ENSG00000103671	TRIP4	0.775531	0.20176	0.438026	0.00725601	0.166304	2.14268e-09	2.3715e-08	7	12	12	B2	GI. colon, transverse (GTEx)	EpiXcan	0.98753	colon_transverse	0.999981
2074	ENSG00000171861	MRM3	0.775448	0.0959838	0.438075	0.0207042	0.0492742	0.00151674	0.00693168	13	24	24	B2	GI. colon, transverse (GTEx)	EpiXcan	0.98753	colon_transverse	0.999981
2075	ENSG00000133985	TTC9	-0.774772	-0.0734156	0.438475	0.0561899	0.124796	4.05536e-07	3.26385e-06	27	35	35	B2	GI. colon, transverse (GTEx)	EpiXcan	0.98753	colon_transverse	0.999981
2076	ENSG00000008517	IL32	-0.774598	-0.124502	0.438577	0.015698	0.0492996	0.00175421	0.00791628	65	70	70	B2	GI. colon, transverse (GTEx)	EpiXcan	0.98753	colon_transverse	0.999981
2077	ENSG00000056586	RC3H2	0.774083	2.43256	0.438882	5.10207e-05	0.0312507	0.0140432	0.0540733	3	5	5	B2	GI. colon, transverse (GTEx)	EpiXcan	0.98753	colon_transverse	0.999981
2078	ENSG00000100711	ZFYVE21	0.773836	0.0639221	0.439028	0.097983	0.0618692	0.000400139	0.00201295	32	40	40	B2	GI. colon, transverse (GTEx)	EpiXcan	0.98753	colon_transverse	0.999981
2079	ENSG00000113083	LOX	-0.773354	-0.147758	0.439313	0.00728129	0.0139883	0.0844991	0.267269	4	6	6	B2	GI. colon, transverse (GTEx)	EpiXcan	0.98753	colon_transverse	0.999981
2080	ENSG00000132600	PRMT7	-0.772936	-0.033805	0.43956	0.17696	0.302391	6.50043e-18	1.59238e-16	22	27	27	B2	GI. colon, transverse (GTEx)	EpiXcan	0.98753	colon_transverse	0.999981
2081	ENSG00000126858	RHOT1	-0.772644	-0.048392	0.439733	0.0863883	0.0613685	0.000485776	0.0024103	46	57	57	B2	GI. colon, transverse (GTEx)	EpiXcan	0.98753	colon_transverse	0.999981
2082	ENSG00000104059	FAM189A1	0.771907	0.0708516	0.44017	0.028546	0.0269684	0.0216064	0.0798177	20	26	26	B2	GI. colon, transverse (GTEx)	EpiXcan	0.98753	colon_transverse	0.999981
2083	ENSG00000165568	AKR1E2	0.771734	0.0492091	0.440272	0.144853	0.0269164	0.0218417	0.0806083	147	172	172	B2	GI. colon, transverse (GTEx)	EpiXcan	0.98753	colon_transverse	0.999981
2084	ENSG00000006744	ELAC2	0.771681	0.0311743	0.440304	0.163001	0.403984	1.17607e-25	5.24813e-24	5	6	6	B2	GI. colon, transverse (GTEx)	EpiXcan	0.98753	colon_transverse	0.999981
2085	ENSG00000141956	PRDM15	0.771244	0.0528163	0.440563	0.0379498	0.114763	1.19512e-06	8.85665e-06	6	9	9	B2	GI. colon, transverse (GTEx)	EpiXcan	0.98753	colon_transverse	0.999981
2086	ENSG00000273148	AL035563.1	-0.770144	-0.062624	0.441214	0.0538055	0.144634	2.35312e-08	2.25526e-07	12	17	17	B2	GI. colon, transverse (GTEx)	EpiXcan	0.98753	colon_transverse	0.999981
2087	ENSG00000215154	AC141586.1	-0.769054	-0.0797801	0.441861	0.0441462	0.109399	1.59429e-06	1.15807e-05	30	51	51	B2	GI. colon, transverse (GTEx)	EpiXcan	0.98753	colon_transverse	0.999981
2088	ENSG00000162433	AK4	0.768906	0.168499	0.441949	0.0105519	0.0512846	0.00161813	0.00735428	17	18	18	B2	GI. colon, transverse (GTEx)	EpiXcan	0.98753	colon_transverse	0.999981
2089	ENSG00000171862	PTEN	0.767305	0.364478	0.4429	0.00108785	0.0194974	0.0522257	0.176249	1	2	2	B2	GI. colon, transverse (GTEx)	EpiXcan	0.98753	colon_transverse	0.999981
2090	ENSG00000152684	PELO	-0.767176	-0.102307	0.442977	0.016262	0.0437871	0.00348653	0.0148762	15	18	18	B2	GI. colon, transverse (GTEx)	EpiXcan	0.98753	colon_transverse	0.999981
2091	ENSG00000152726	FAM21B	-0.766708	-0.673866	0.443255	0.00134708	0.346388	1.47517e-21	4.87503e-20	5	44	44	B2	GI. colon, transverse (GTEx)	EpiXcan	0.98753	colon_transverse	0.999981
2092	ENSG00000099251	HSD17B7P2	0.766548	0.0845951	0.44335	0.0336886	0.0498738	0.00146461	0.00671537	13	21	21	B2	GI. colon, transverse (GTEx)	EpiXcan	0.98753	colon_transverse	0.999981
2093	ENSG00000165819	METTL3	-0.766451	-0.0781597	0.443408	0.0331579	0.0347712	0.00910502	0.0364201	18	28	28	B2	GI. colon, transverse (GTEx)	EpiXcan	0.98753	colon_transverse	0.999981
2094	ENSG00000225151	GOLGA2P7	-0.766192	-0.038569	0.443562	0.121885	0.198202	4.44011e-12	6.76247e-11	41	48	48	B2	GI. colon, transverse (GTEx)	EpiXcan	0.98753	colon_transverse	0.999981
2095	ENSG00000137265	IRF4	-0.766177	-0.294017	0.443571	0.00182988	0.0250458	0.0245698	0.0896229	6	6	6	B2	GI. colon, transverse (GTEx)	EpiXcan	0.98753	colon_transverse	0.999981
2096	ENSG00000106610	STAG3L4	-0.766031	-0.0320772	0.443658	0.167405	0.602858	4.47877e-47	9.50857e-45	12	16	16	B2	GI. colon, transverse (GTEx)	EpiXcan	0.98753	colon_transverse	0.999981
2097	ENSG00000214870	AC004540.1	0.765715	0.0932	0.443846	0.0279073	0.188039	4.13953e-11	5.70335e-10	15	17	17	B2	GI. colon, transverse (GTEx)	EpiXcan	0.98753	colon_transverse	0.999981
2098	ENSG00000189223	PAX8-AS1	0.765481	0.0308727	0.443985	0.175447	0.367264	2.03343e-22	7.26849e-21	18	22	22	B2	GI. colon, transverse (GTEx)	EpiXcan	0.98753	colon_transverse	0.999981
2099	ENSG00000048392	RRM2B	-0.764297	-0.0936557	0.44469	0.0254911	0.0526115	0.00108183	0.00506979	14	18	18	B2	GI. colon, transverse (GTEx)	EpiXcan	0.98753	colon_transverse	0.999981
2100	ENSG00000142102	PGGHG	-0.764229	-0.0369786	0.444731	0.200394	0.523466	5.43541e-37	4.97784e-35	24	29	29	B2	GI. colon, transverse (GTEx)	EpiXcan	0.98753	colon_transverse	0.999981
2101	ENSG00000177058	SLC38A9	-0.764028	-0.166522	0.444851	0.0085542	0.0476873	0.00212032	0.00941974	7	8	8	B2	GI. colon, transverse (GTEx)	EpiXcan	0.98753	colon_transverse	0.999981
2102	ENSG00000108587	GOSR1	-0.763979	-0.111698	0.44488	0.016352	0.087475	2.34036e-05	0.000144082	19	24	24	B2	GI. colon, transverse (GTEx)	EpiXcan	0.98753	colon_transverse	0.999981
2103	ENSG00000154188	ANGPT1	-0.763788	-0.0608961	0.444994	0.0257442	0.026396	0.0227054	0.0833501	21	24	24	B2	GI. colon, transverse (GTEx)	EpiXcan	0.98753	colon_transverse	0.999981
2104	ENSG00000179361	ARID3B	0.763274	0.0893731	0.4453	0.0221122	0.0609688	0.000458656	0.00228545	7	8	8	B2	GI. colon, transverse (GTEx)	EpiXcan	0.98753	colon_transverse	0.999981
2105	ENSG00000022567	SLC45A4	0.762574	0.0864282	0.445717	0.0176318	0.0269097	0.0217833	0.0804288	13	15	15	B2	GI. colon, transverse (GTEx)	EpiXcan	0.98753	colon_transverse	0.999981
2106	ENSG00000040531	CTNS	-0.762507	-0.0702716	0.445757	0.0262096	0.155956	4.7939e-09	5.06577e-08	4	6	6	B2	GI. colon, transverse (GTEx)	EpiXcan	0.98753	colon_transverse	0.999981
2107	ENSG00000148229	POLE3	-0.762292	-0.056151	0.445886	0.0486321	0.0499605	0.00116783	0.00544549	21	24	24	B2	GI. colon, transverse (GTEx)	EpiXcan	0.98753	colon_transverse	0.999981
2108	ENSG00000163320	CGGBP1	-0.762079	-0.0328483	0.446013	0.296536	0.458918	1.25506e-30	7.92157e-29	6	6	6	B2	GI. colon, transverse (GTEx)	EpiXcan	0.98753	colon_transverse	0.999981
2109	ENSG00000168385	SEPT2	0.761114	0.0248783	0.446589	0.30406	0.500938	4.51708e-36	3.85935e-34	15	20	20	B2	GI. colon, transverse (GTEx)	EpiXcan	0.98753	colon_transverse	0.999981
2110	ENSG00000108556	CHRNE	0.760914	0.0357597	0.446708	0.12428	0.251402	1.36864e-14	2.57761e-13	18	25	25	B2	GI. colon, transverse (GTEx)	EpiXcan	0.98753	colon_transverse	0.999981
2111	ENSG00000156968	MPV17L	0.76052	0.0275472	0.446944	0.0863676	0.14713	1.89166e-08	1.83687e-07	30	37	37	B2	GI. colon, transverse (GTEx)	EpiXcan	0.98753	colon_transverse	0.999981
2112	ENSG00000105576	TNPO2	-0.760024	-0.0824376	0.44724	0.0330405	0.0734182	0.000130156	0.000712123	7	9	9	B2	GI. colon, transverse (GTEx)	EpiXcan	0.98753	colon_transverse	0.999981
2113	ENSG00000151640	DPYSL4	-0.759969	-0.0222173	0.447273	0.245806	0.425217	1.42904e-26	6.92861e-25	15	18	18	B2	GI. colon, transverse (GTEx)	EpiXcan	0.98753	colon_transverse	0.999981
2114	ENSG00000186496	ZNF396	-0.759765	-0.0556906	0.447395	0.0646306	0.121601	5.30588e-07	4.1744e-06	21	21	21	B2	GI. colon, transverse (GTEx)	EpiXcan	0.98753	colon_transverse	0.999981
2115	ENSG00000145506	NKD2	-0.759315	-0.0469086	0.447664	0.107713	0.0201127	0.050122	0.170268	53	71	71	B2	GI. colon, transverse (GTEx)	EpiXcan	0.98753	colon_transverse	0.999981
2116	ENSG00000065457	ADAT1	0.758793	0.0298627	0.447977	0.241255	0.483993	1.88465e-32	1.31382e-30	12	16	16	B2	GI. colon, transverse (GTEx)	EpiXcan	0.98753	colon_transverse	0.999981
2117	ENSG00000178538	CA8	0.758737	0.115433	0.44801	0.0113169	0.0326581	0.0117142	0.0459644	8	12	12	B2	GI. colon, transverse (GTEx)	EpiXcan	0.98753	colon_transverse	0.999981
2118	ENSG00000135929	CYP27A1	-0.757924	-0.0640058	0.448496	0.0557528	0.161687	3.48755e-09	3.75616e-08	17	22	22	B2	GI. colon, transverse (GTEx)	EpiXcan	0.98753	colon_transverse	0.999981
2119	ENSG00000084072	PPIE	0.757893	0.0311619	0.448515	0.217908	0.571521	4.50417e-43	6.50643e-41	19	27	27	B2	GI. colon, transverse (GTEx)	EpiXcan	0.98753	colon_transverse	0.999981
2120	ENSG00000131437	KIF3A	-0.757807	-0.0629213	0.448567	0.0310279	0.0348655	0.00871611	0.0349343	17	24	24	B2	GI. colon, transverse (GTEx)	EpiXcan	0.98753	colon_transverse	0.999981
2121	ENSG00000116774	OLFML3	-0.757724	-0.0435261	0.448616	0.118425	0.0932094	1.28738e-05	8.24657e-05	66	86	86	B2	GI. colon, transverse (GTEx)	EpiXcan	0.98753	colon_transverse	0.999981
2122	ENSG00000187051	RPS19BP1	-0.757604	-0.0988996	0.448688	0.0270807	0.0643303	0.000388345	0.00195737	28	33	33	B2	GI. colon, transverse (GTEx)	EpiXcan	0.98753	colon_transverse	0.999981
2123	ENSG00000186501	TMEM222	0.757583	0.080842	0.448701	0.0326444	0.0679733	0.000229454	0.00120687	6	7	7	B2	GI. colon, transverse (GTEx)	EpiXcan	0.98753	colon_transverse	0.999981
2124	ENSG00000101752	MIB1	0.757535	0.115554	0.44873	0.0109381	0.0185513	0.0586331	0.194675	6	7	7	B2	GI. colon, transverse (GTEx)	EpiXcan	0.98753	colon_transverse	0.999981
2125	ENSG00000273270	AC090114.2	0.757073	0.0316916	0.449006	0.16392	0.452544	2.18813e-29	1.2722e-27	38	51	51	B2	GI. colon, transverse (GTEx)	EpiXcan	0.98753	colon_transverse	0.999981
2126	ENSG00000136279	DBNL	0.757042	0.0489097	0.449025	0.0740587	0.140228	5.22271e-08	4.73355e-07	16	20	20	B2	GI. colon, transverse (GTEx)	EpiXcan	0.98753	colon_transverse	0.999981
2127	ENSG00000164944	VIRMA	0.755439	0.0939381	0.449986	0.0164663	0.063571	0.000225746	0.0011905	6	7	7	B2	GI. colon, transverse (GTEx)	EpiXcan	0.98753	colon_transverse	0.999981
2128	ENSG00000122376	FAM35A	-0.75523	-0.256982	0.450111	0.00258751	0.132177	1.4835e-07	1.27292e-06	11	16	16	B2	GI. colon, transverse (GTEx)	EpiXcan	0.98753	colon_transverse	0.999981
2129	ENSG00000124641	MED20	0.753279	0.0576833	0.451282	0.0458118	0.105111	1.96148e-06	1.40584e-05	6	6	6	B2	GI. colon, transverse (GTEx)	EpiXcan	0.98753	colon_transverse	0.999981
2130	ENSG00000244682	FCGR2C	-0.752947	-0.0336074	0.451482	0.12961	0.194281	6.4436e-11	8.67317e-10	45	54	54	B2	GI. colon, transverse (GTEx)	EpiXcan	0.98753	colon_transverse	0.999981
2131	ENSG00000121766	ZCCHC17	-0.752931	-0.0632605	0.451491	0.0491341	0.14321	4.40127e-08	4.03603e-07	41	52	52	B2	GI. colon, transverse (GTEx)	EpiXcan	0.98753	colon_transverse	0.999981
2132	ENSG00000082269	FAM135A	0.752687	0.0529112	0.451638	0.0516919	0.0422304	0.00428934	0.0180271	65	73	73	B2	GI. colon, transverse (GTEx)	EpiXcan	0.98753	colon_transverse	0.999981
2133	ENSG00000103723	AP3B2	-0.75209	-0.0253299	0.451997	0.214337	0.288227	1.5295e-16	3.38033e-15	39	41	41	B2	GI. colon, transverse (GTEx)	EpiXcan	0.98753	colon_transverse	0.999981
2134	ENSG00000178460	MCMDC2	0.75184	0.118387	0.452147	0.010328	0.0179842	0.0634045	0.208404	4	4	4	B2	GI. colon, transverse (GTEx)	EpiXcan	0.98753	colon_transverse	0.999981
2135	ENSG00000173273	TNKS	-0.751745	-0.077538	0.452205	0.0443241	0.0177597	0.0639408	0.209969	16	21	21	B2	GI. colon, transverse (GTEx)	EpiXcan	0.98753	colon_transverse	0.999981
2136	ENSG00000134202	GSTM3	-0.751498	-0.0184982	0.452353	0.454396	0.634276	1.19582e-51	3.9895e-49	13	16	16	B2	GI. colon, transverse (GTEx)	EpiXcan	0.98753	colon_transverse	0.999981
2137	ENSG00000055211	GINM1	-0.751471	-0.53715	0.452369	0.000592734	0.0136205	0.0977255	0.303352	14	19	19	B2	GI. colon, transverse (GTEx)	EpiXcan	0.98753	colon_transverse	0.999981
2138	ENSG00000181444	ZNF467	-0.75142	-0.283091	0.4524	0.00286037	0.0161227	0.0771189	0.247162	1	1	1	B2	GI. colon, transverse (GTEx)	EpiXcan	0.98753	colon_transverse	0.999981
2139	ENSG00000019102	VSIG2	-0.751223	-0.17229	0.452518	0.00469594	0.0123936	0.1264	0.377637	6	7	7	B2	GI. colon, transverse (GTEx)	EpiXcan	0.98753	colon_transverse	0.999981
2140	ENSG00000145029	NICN1	-0.751198	-0.105696	0.452533	0.0144198	0.0504911	0.00174288	0.00787526	7	9	9	B2	GI. colon, transverse (GTEx)	EpiXcan	0.98753	colon_transverse	0.999981
2141	ENSG00000106603	COA1	-0.750985	-0.0323384	0.452662	0.0895645	0.139358	4.71818e-08	4.29851e-07	24	32	32	B2	GI. colon, transverse (GTEx)	EpiXcan	0.98753	colon_transverse	0.999981
2142	ENSG00000116830	TTF2	0.750014	0.0694582	0.453246	0.0552393	0.0315036	0.00933862	0.0372694	26	33	33	B2	GI. colon, transverse (GTEx)	EpiXcan	0.98753	colon_transverse	0.999981
2143	ENSG00000137802	MAPKBP1	-0.749618	-0.0877894	0.453485	0.0318609	0.013146	0.11323	0.343862	11	14	14	B2	GI. colon, transverse (GTEx)	EpiXcan	0.98753	colon_transverse	0.999981
2144	ENSG00000113269	RNF130	-0.749035	-0.103101	0.453836	0.0190448	0.0557097	0.000845342	0.00402889	2	2	2	B2	GI. colon, transverse (GTEx)	EpiXcan	0.98753	colon_transverse	0.999981
2145	ENSG00000181234	TMEM132C	0.74898	0.059784	0.453869	0.0377087	0.0248517	0.0290937	0.104208	28	36	36	B2	GI. colon, transverse (GTEx)	EpiXcan	0.98753	colon_transverse	0.999981
2146	ENSG00000087077	TRIP6	-0.748807	-0.137922	0.453973	0.00673381	0.0690585	0.000215048	0.0011375	3	5	5	B2	GI. colon, transverse (GTEx)	EpiXcan	0.98753	colon_transverse	0.999981
2147	ENSG00000167766	ZNF83	0.748428	0.0364127	0.454202	0.184727	0.53905	6.5252e-38	6.39379e-36	18	25	25	B2	GI. colon, transverse (GTEx)	EpiXcan	0.98753	colon_transverse	0.999981
2148	ENSG00000116266	STXBP3	-0.748371	-0.14273	0.454236	0.00630756	0.0452204	0.00235219	0.0103514	31	45	45	B2	GI. colon, transverse (GTEx)	EpiXcan	0.98753	colon_transverse	0.999981
2149	ENSG00000106263	EIF3B	0.748006	0.0619777	0.454456	0.037254	0.110327	1.37345e-06	1.01023e-05	12	12	12	B2	GI. colon, transverse (GTEx)	EpiXcan	0.98753	colon_transverse	0.999981
2150	ENSG00000125743	SNRPD2	-0.74789	-0.162889	0.454526	0.00867782	0.0170503	0.0688053	0.223793	11	13	13	B2	GI. colon, transverse (GTEx)	EpiXcan	0.98753	colon_transverse	0.999981
2151	ENSG00000101367	MAPRE1	-0.747844	-0.116047	0.454554	0.0112117	0.0233673	0.0316942	0.112476	5	6	6	B2	GI. colon, transverse (GTEx)	EpiXcan	0.98753	colon_transverse	0.999981
2152	ENSG00000159588	CCDC17	0.747483	0.0302471	0.454772	0.185536	0.0130669	0.110786	0.337538	69	89	89	B2	GI. colon, transverse (GTEx)	EpiXcan	0.98753	colon_transverse	0.999981
2153	ENSG00000128699	ORMDL1	0.746371	0.0518257	0.455443	0.107578	0.130701	2.04723e-07	1.72081e-06	40	51	51	B2	GI. colon, transverse (GTEx)	EpiXcan	0.98753	colon_transverse	0.999981
2154	ENSG00000135480	KRT7	0.745957	0.0417774	0.455693	0.104005	0.132326	6.32804e-08	5.68024e-07	41	47	47	B2	GI. colon, transverse (GTEx)	EpiXcan	0.98753	colon_transverse	0.999981
2155	ENSG00000204314	PRRT1	0.745837	0.0892649	0.455766	0.0233575	0.0527773	0.000832931	0.00397379	12	22	22	B2	GI. colon, transverse (GTEx)	EpiXcan	0.98753	colon_transverse	0.999981
2156	ENSG00000215018	COL28A1	0.745345	0.112016	0.456063	0.0248577	0.0508965	0.00149605	0.00685055	13	16	16	B2	GI. colon, transverse (GTEx)	EpiXcan	0.98753	colon_transverse	0.999981
2157	ENSG00000172716	SLFN11	-0.745221	-0.115408	0.456138	0.0108894	0.0100099	0.161963	0.459119	16	18	18	B2	GI. colon, transverse (GTEx)	EpiXcan	0.98753	colon_transverse	0.999981
2158	ENSG00000100220	RTCB	0.744643	0.0270958	0.456487	0.206639	0.337618	6.49204e-20	1.93135e-18	38	50	50	B2	GI. colon, transverse (GTEx)	EpiXcan	0.98753	colon_transverse	0.999981
2159	ENSG00000187650	VMAC	0.744501	0.039022	0.456574	0.12948	0.148028	1.75193e-08	1.71544e-07	41	53	53	B2	GI. colon, transverse (GTEx)	EpiXcan	0.98753	colon_transverse	0.999981
2160	ENSG00000226314	ZNF192P1	0.744272	0.0578421	0.456712	0.0327922	0.0805955	5.90382e-05	0.000342119	25	30	30	B2	GI. colon, transverse (GTEx)	EpiXcan	0.98753	colon_transverse	0.999981
2161	ENSG00000214113	LYRM4	-0.743991	-0.0536235	0.456882	0.157449	0.359283	1.67943e-22	6.065e-21	8	13	13	B2	GI. colon, transverse (GTEx)	EpiXcan	0.98753	colon_transverse	0.999981
2162	ENSG00000099899	TRMT2A	-0.743903	-0.134067	0.456935	0.0107721	0.0438848	0.00294078	0.0127219	8	9	9	B2	GI. colon, transverse (GTEx)	EpiXcan	0.98753	colon_transverse	0.999981
2163	ENSG00000180185	FAHD1	0.743549	0.0284314	0.457149	0.166441	0.487697	6.77e-33	4.94069e-31	28	38	38	B2	GI. colon, transverse (GTEx)	EpiXcan	0.98753	colon_transverse	0.999981
2164	ENSG00000162368	CMPK1	0.74312	0.365812	0.457409	0.00164355	0.0450562	0.0027376	0.0118944	3	7	7	B2	GI. colon, transverse (GTEx)	EpiXcan	0.98753	colon_transverse	0.999981
2165	ENSG00000138381	ASNSD1	-0.742686	-0.0300992	0.457672	0.148221	0.32602	3.50264e-19	9.64225e-18	15	17	17	B2	GI. colon, transverse (GTEx)	EpiXcan	0.98753	colon_transverse	0.999981
2166	ENSG00000184232	OAF	-0.742531	-0.0567621	0.457766	0.0518544	0.0804758	3.41274e-05	0.000204269	20	23	23	B2	GI. colon, transverse (GTEx)	EpiXcan	0.98753	colon_transverse	0.999981
2167	ENSG00000186792	HYAL3	-0.742228	-0.0418859	0.45795	0.120495	0.243679	4.13007e-14	7.5059e-13	6	7	7	B2	GI. colon, transverse (GTEx)	EpiXcan	0.98753	colon_transverse	0.999981
2168	ENSG00000136908	DPM2	0.742186	0.0495902	0.457975	0.0914653	0.143182	2.16712e-08	2.08413e-07	32	44	44	B2	GI. colon, transverse (GTEx)	EpiXcan	0.98753	colon_transverse	0.999981
2169	ENSG00000154429	CCSAP	0.742002	0.099853	0.458086	0.0182401	0.0184376	0.0601807	0.199162	23	25	25	B2	GI. colon, transverse (GTEx)	EpiXcan	0.98753	colon_transverse	0.999981
2170	ENSG00000241288	AC092902.2	-0.741534	-0.0349378	0.45837	0.111404	0.216291	2.56678e-12	4.03202e-11	10	11	11	B2	GI. colon, transverse (GTEx)	EpiXcan	0.98753	colon_transverse	0.999981
2171	ENSG00000107185	RGP1	0.741434	0.109916	0.45843	0.0102206	0.02599	0.0209381	0.0775944	3	3	3	B2	GI. colon, transverse (GTEx)	EpiXcan	0.98753	colon_transverse	0.999981
2172	ENSG00000066855	MTFR1	0.740985	0.0340635	0.458702	0.0842903	0.155243	6.54327e-09	6.77638e-08	26	35	35	B2	GI. colon, transverse (GTEx)	EpiXcan	0.98753	colon_transverse	0.999981
2173	ENSG00000100036	SLC35E4	0.740357	0.0646735	0.459083	0.0385814	0.246364	5.11112e-14	9.19346e-13	9	13	13	B2	GI. colon, transverse (GTEx)	EpiXcan	0.98753	colon_transverse	0.999981
2174	ENSG00000164930	FZD6	0.740282	0.0640779	0.459129	0.0419556	0.0641871	0.000366046	0.00185097	34	41	41	B2	GI. colon, transverse (GTEx)	EpiXcan	0.98753	colon_transverse	0.999981
2175	ENSG00000184117	NIPSNAP1	-0.739123	-0.0865742	0.459833	0.0297619	0.0153897	0.0827525	0.262634	22	25	25	B2	GI. colon, transverse (GTEx)	EpiXcan	0.98753	colon_transverse	0.999981
2176	ENSG00000204920	ZNF155	0.738957	0.0344839	0.459933	0.143048	0.184596	2.7357e-11	3.82943e-10	27	38	38	B2	GI. colon, transverse (GTEx)	EpiXcan	0.98753	colon_transverse	0.999981
2177	ENSG00000231584	FAHD2CP	0.738183	0.0983235	0.460403	0.0249568	0.0496407	0.00110521	0.00517068	11	12	12	B2	GI. colon, transverse (GTEx)	EpiXcan	0.98753	colon_transverse	0.999981
2178	ENSG00000180257	ZNF816	0.738086	0.0408453	0.460462	0.12207	0.174081	6.81971e-10	8.09126e-09	25	27	27	B2	GI. colon, transverse (GTEx)	EpiXcan	0.98753	colon_transverse	0.999981
2179	ENSG00000113231	PDE8B	-0.737734	-0.132272	0.460676	0.00963132	0.0189535	0.0549916	0.184517	21	24	24	B2	GI. colon, transverse (GTEx)	EpiXcan	0.98753	colon_transverse	0.999981
2180	ENSG00000131778	CHD1L	-0.737369	-0.106224	0.460898	0.0198777	0.0385367	0.00562413	0.0232395	14	17	17	B2	GI. colon, transverse (GTEx)	EpiXcan	0.98753	colon_transverse	0.999981
2181	ENSG00000124151	NCOA3	-0.73681	-0.4989	0.461238	0.000888357	0.0184778	0.0588755	0.19535	2	3	3	B2	GI. colon, transverse (GTEx)	EpiXcan	0.98753	colon_transverse	0.999981
2182	ENSG00000223797	ENTPD3-AS1	-0.736776	-0.0277221	0.461259	0.185006	0.371344	1.33065e-22	4.86818e-21	9	11	11	B2	GI. colon, transverse (GTEx)	EpiXcan	0.98753	colon_transverse	0.999981
2183	ENSG00000168826	ZBTB49	0.736631	0.417649	0.461347	0.000842402	0.104207	4.3859e-06	3.00809e-05	3	9	9	B2	GI. colon, transverse (GTEx)	EpiXcan	0.98753	colon_transverse	0.999981
2184	ENSG00000186026	ZNF284	0.736057	0.213365	0.461696	0.00502547	0.0554715	0.00089656	0.00426284	4	8	8	B2	GI. colon, transverse (GTEx)	EpiXcan	0.98753	colon_transverse	0.999981
2185	ENSG00000166479	TMX3	-0.735723	-0.0627264	0.461899	0.0332916	0.0367188	0.00731531	0.0297108	15	17	17	B2	GI. colon, transverse (GTEx)	EpiXcan	0.98753	colon_transverse	0.999981
2186	ENSG00000131797	CLUHP3	0.735401	0.172679	0.462095	0.0106416	0.0602307	0.000502476	0.00248262	4	7	7	B2	GI. colon, transverse (GTEx)	EpiXcan	0.98753	colon_transverse	0.999981
2187	ENSG00000260645	AL359715.3	-0.735263	-0.0500223	0.462179	0.0596292	0.0496557	0.00154436	0.00705102	66	78	78	B2	GI. colon, transverse (GTEx)	EpiXcan	0.98753	colon_transverse	0.999981
2188	ENSG00000185989	RASA3	0.735102	0.0312627	0.462278	0.0919766	0.0448047	0.00309701	0.0133442	37	47	47	B2	GI. colon, transverse (GTEx)	EpiXcan	0.98753	colon_transverse	0.999981
2189	ENSG00000169955	ZNF747	0.734565	0.0868777	0.462604	0.0451412	0.0129806	0.116351	0.352271	27	40	40	B2	GI. colon, transverse (GTEx)	EpiXcan	0.98753	colon_transverse	0.999981
2190	ENSG00000136717	BIN1	0.734428	0.0406378	0.462688	0.0964432	0.0935341	1.44686e-05	9.21098e-05	22	31	31	B2	GI. colon, transverse (GTEx)	EpiXcan	0.98753	colon_transverse	0.999981
2191	ENSG00000101639	CEP192	-0.734353	-0.0241765	0.462734	0.298572	0.632039	7.81039e-51	2.37911e-48	23	29	29	B2	GI. colon, transverse (GTEx)	EpiXcan	0.98753	colon_transverse	0.999981
2192	ENSG00000083807	SLC27A5	0.733869	0.0977268	0.463029	0.0213755	0.0691078	0.000161639	0.00087245	5	6	6	B2	GI. colon, transverse (GTEx)	EpiXcan	0.98753	colon_transverse	0.999981
2193	ENSG00000245680	ZNF585B	-0.733229	-0.140012	0.463419	0.00574425	0.0285364	0.0161933	0.0616395	7	10	10	B2	GI. colon, transverse (GTEx)	EpiXcan	0.98753	colon_transverse	0.999981
2194	ENSG00000130518	KIAA1683	0.733159	0.0609472	0.463461	0.0673965	0.269974	1.19318e-15	2.45503e-14	26	35	35	B2	GI. colon, transverse (GTEx)	EpiXcan	0.98753	colon_transverse	0.999981
2195	ENSG00000273131	RP6-42F4.1	-0.732462	-0.181418	0.463887	0.00671237	0.320772	1.21282e-18	3.20038e-17	20	33	33	B2	GI. colon, transverse (GTEx)	EpiXcan	0.98753	colon_transverse	0.999981
2196	ENSG00000175455	CCDC14	-0.732044	-0.118995	0.464141	0.0110901	0.0268617	0.0218434	0.0806083	6	6	6	B2	GI. colon, transverse (GTEx)	EpiXcan	0.98753	colon_transverse	0.999981
2197	ENSG00000168071	CCDC88B	-0.731496	-0.060774	0.464476	0.0654465	0.128074	1.4351e-07	1.23366e-06	36	45	45	B2	GI. colon, transverse (GTEx)	EpiXcan	0.98753	colon_transverse	0.999981
2198	ENSG00000159214	CCDC24	0.731373	0.0221017	0.464552	0.133946	0.146968	2.84726e-08	2.67578e-07	24	30	30	B2	GI. colon, transverse (GTEx)	EpiXcan	0.98753	colon_transverse	0.999981
2199	ENSG00000138399	FASTKD1	0.731287	0.0680709	0.464604	0.0459519	0.0770643	6.8324e-05	0.000391717	20	21	21	B2	GI. colon, transverse (GTEx)	EpiXcan	0.98753	colon_transverse	0.999981
2200	ENSG00000123411	IKZF4	-0.730873	-0.0460731	0.464857	0.0463024	0.0107982	0.146812	0.425026	19	26	26	B2	GI. colon, transverse (GTEx)	EpiXcan	0.98753	colon_transverse	0.999981
2201	ENSG00000164300	SERINC5	-0.730243	-0.0583607	0.465241	0.0809052	0.0255924	0.0266674	0.0965788	35	39	39	B2	GI. colon, transverse (GTEx)	EpiXcan	0.98753	colon_transverse	0.999981
2202	ENSG00000182263	FIGN	0.729578	0.0606659	0.465648	0.0571278	0.123918	2.53854e-07	2.10599e-06	5	5	5	B2	GI. colon, transverse (GTEx)	EpiXcan	0.98753	colon_transverse	0.999981
2203	ENSG00000229043	AC091729.3	0.729513	0.0213054	0.465688	0.398725	0.6475	3.90419e-55	2.02613e-52	23	29	29	B2	GI. colon, transverse (GTEx)	EpiXcan	0.98753	colon_transverse	0.999981
2204	ENSG00000134780	DAGLA	-0.729421	-0.0595108	0.465744	0.0390855	0.0441309	0.00310448	0.0133723	16	23	23	B2	GI. colon, transverse (GTEx)	EpiXcan	0.98753	colon_transverse	0.999981
2205	ENSG00000155393	HEATR3	0.728652	0.0355766	0.466214	0.142013	0.499975	1.56966e-35	1.30917e-33	14	21	21	B2	GI. colon, transverse (GTEx)	EpiXcan	0.98753	colon_transverse	0.999981
2206	ENSG00000250506	CDK3	0.728287	0.0616805	0.466438	0.0637037	0.0810918	4.22599e-05	0.000250167	19	21	21	B2	GI. colon, transverse (GTEx)	EpiXcan	0.98753	colon_transverse	0.999981
2207	ENSG00000005436	GCFC2	0.728223	0.0944402	0.466477	0.0169087	0.0594097	0.000496984	0.0024597	12	15	15	B2	GI. colon, transverse (GTEx)	EpiXcan	0.98753	colon_transverse	0.999981
2208	ENSG00000167720	SRR	0.728067	0.017767	0.466572	0.435345	0.346204	2.4322e-24	1.00531e-22	72	89	89	B2	GI. colon, transverse (GTEx)	EpiXcan	0.98753	colon_transverse	0.999981
2209	ENSG00000174684	B4GAT1	-0.727586	-0.0420357	0.466867	0.058228	0.0755668	7.98961e-05	0.000453424	17	18	18	B2	GI. colon, transverse (GTEx)	EpiXcan	0.98753	colon_transverse	0.999981
2210	ENSG00000171130	ATP6V0E2	-0.727536	-0.0498331	0.466898	0.0625817	0.0631709	0.000292141	0.00150606	13	17	17	B2	GI. colon, transverse (GTEx)	EpiXcan	0.98753	colon_transverse	0.999981
2211	ENSG00000160310	PRMT2	0.726463	0.0739302	0.467555	0.0439309	0.115548	1.02049e-06	7.65478e-06	7	9	9	B2	GI. colon, transverse (GTEx)	EpiXcan	0.98753	colon_transverse	0.999981
2212	ENSG00000177042	TMEM80	0.726209	0.0574945	0.46771	0.0494748	0.299136	1.49356e-18	3.86836e-17	15	22	22	B2	GI. colon, transverse (GTEx)	EpiXcan	0.98753	colon_transverse	0.999981
2213	ENSG00000152620	NADK2	-0.726194	-0.0600422	0.46772	0.0688029	0.0205115	0.0410911	0.14199	41	48	48	B2	GI. colon, transverse (GTEx)	EpiXcan	0.98753	colon_transverse	0.999981
2214	ENSG00000125863	MKKS	-0.725956	-0.0608592	0.467866	0.0893566	0.0518012	0.00139366	0.00642459	56	69	69	B2	GI. colon, transverse (GTEx)	EpiXcan	0.98753	colon_transverse	0.999981
2215	ENSG00000177679	SRRM3	-0.725852	-0.386886	0.467929	0.00156146	0.032138	0.0105611	0.0417526	3	3	3	B2	GI. colon, transverse (GTEx)	EpiXcan	0.98753	colon_transverse	0.999981
2216	ENSG00000215012	RTL10	-0.725295	-0.0465553	0.468271	0.0871645	0.259878	5.88649e-15	1.1424e-13	17	23	23	B2	GI. colon, transverse (GTEx)	EpiXcan	0.98753	colon_transverse	0.999981
2217	ENSG00000167637	ZNF283	0.725114	0.0664291	0.468382	0.0544072	0.0599318	0.000280128	0.00144733	28	36	36	B2	GI. colon, transverse (GTEx)	EpiXcan	0.98753	colon_transverse	0.999981
2218	ENSG00000198945	L3MBTL3	0.724926	0.0266849	0.468498	0.219525	0.320974	2.60229e-19	7.30726e-18	39	44	44	B2	GI. colon, transverse (GTEx)	EpiXcan	0.98753	colon_transverse	0.999981
2219	ENSG00000151233	GXYLT1	0.724765	0.0723831	0.468596	0.0375346	0.0502193	0.00170665	0.00772155	27	32	32	B2	GI. colon, transverse (GTEx)	EpiXcan	0.98753	colon_transverse	0.999981
2220	ENSG00000156170	NDUFAF6	0.724709	0.0783142	0.46863	0.0446095	0.0840894	2.6298e-05	0.000160561	19	26	26	B2	GI. colon, transverse (GTEx)	EpiXcan	0.98753	colon_transverse	0.999981
2221	ENSG00000048140	TSPAN17	0.724051	0.157532	0.469035	0.00773974	0.0112995	0.141348	0.412875	7	10	10	B2	GI. colon, transverse (GTEx)	EpiXcan	0.98753	colon_transverse	0.999981
2222	ENSG00000142632	ARHGEF19	0.724004	0.028305	0.469063	0.179528	0.514063	5.63686e-35	4.56553e-33	35	43	43	B2	GI. colon, transverse (GTEx)	EpiXcan	0.98753	colon_transverse	0.999981
2223	ENSG00000234585	CCT6P3	0.723636	0.0152656	0.469289	0.4619	0.628167	3.66651e-50	1.0275e-47	17	18	18	B2	GI. colon, transverse (GTEx)	EpiXcan	0.98753	colon_transverse	0.999981
2224	ENSG00000206149	HERC2P9	-0.723297	-0.100248	0.469497	0.0354869	0.158967	4.10985e-09	4.37593e-08	10	16	16	B2	GI. colon, transverse (GTEx)	EpiXcan	0.98753	colon_transverse	0.999981
2225	ENSG00000129480	DTD2	-0.72284	-0.214796	0.469778	0.00318348	0.0131454	0.11005	0.335661	5	6	6	B2	GI. colon, transverse (GTEx)	EpiXcan	0.98753	colon_transverse	0.999981
2226	ENSG00000115266	APC2	-0.722706	-0.0533619	0.469861	0.0581414	0.0532222	0.00127413	0.00590967	34	42	42	B2	GI. colon, transverse (GTEx)	EpiXcan	0.98753	colon_transverse	0.999981
2227	ENSG00000204308	RNF5	-0.721732	-0.0512407	0.470459	0.0785434	0.212243	7.04385e-12	1.05222e-10	7	10	10	B2	GI. colon, transverse (GTEx)	EpiXcan	0.98753	colon_transverse	0.999981
2228	ENSG00000188747	NOXA1	-0.719677	-0.0758715	0.471724	0.0234464	0.0852277	3.32031e-05	0.000199332	16	20	20	B2	GI. colon, transverse (GTEx)	EpiXcan	0.98753	colon_transverse	0.999981
2229	ENSG00000236397	DDX11L2	-0.719588	-0.050496	0.471779	0.115613	0.646537	4.33594e-53	1.78692e-50	50	64	64	B2	GI. colon, transverse (GTEx)	EpiXcan	0.98753	colon_transverse	0.999981
2230	ENSG00000143155	TIPRL	0.719527	0.0312896	0.471816	0.0942998	0.112024	7.84142e-07	5.98443e-06	30	37	37	B2	GI. colon, transverse (GTEx)	EpiXcan	0.98753	colon_transverse	0.999981
2231	ENSG00000171928	TVP23B	0.719485	0.034443	0.471842	0.195556	0.470032	2.13989e-31	1.41434e-29	20	30	30	B2	GI. colon, transverse (GTEx)	EpiXcan	0.98753	colon_transverse	0.999981
2232	ENSG00000136783	NIPSNAP3A	0.719231	0.0359176	0.471999	0.10214	0.163116	3.57628e-09	3.83991e-08	28	31	31	B2	GI. colon, transverse (GTEx)	EpiXcan	0.98753	colon_transverse	0.999981
2233	ENSG00000079819	EPB41L2	0.719191	0.130334	0.472023	0.00799227	0.0131761	0.111711	0.339765	6	10	10	B2	GI. colon, transverse (GTEx)	EpiXcan	0.98753	colon_transverse	0.999981
2234	ENSG00000260804	LINC01963	0.718823	0.030028	0.47225	0.126467	0.264091	1.53601e-16	3.38938e-15	16	22	22	B2	GI. colon, transverse (GTEx)	EpiXcan	0.98753	colon_transverse	0.999981
2235	ENSG00000124466	LYPD3	-0.718679	-0.170547	0.472339	0.00808377	0.0274378	0.0219901	0.0810215	9	12	12	B2	GI. colon, transverse (GTEx)	EpiXcan	0.98753	colon_transverse	0.999981
2236	ENSG00000137710	RDX	-0.718342	-0.0508828	0.472547	0.076724	0.109777	1.8483e-06	1.32744e-05	20	22	22	B2	GI. colon, transverse (GTEx)	EpiXcan	0.98753	colon_transverse	0.999981
2237	ENSG00000165646	SLC18A2	0.718303	0.0981078	0.47257	0.0174679	0.0656481	0.000273003	0.00141312	11	12	12	B2	GI. colon, transverse (GTEx)	EpiXcan	0.98753	colon_transverse	0.999981
2238	ENSG00000128159	TUBGCP6	0.71804	0.49079	0.472732	0.000905148	0.0389029	0.00595852	0.0244626	2	4	4	B2	GI. colon, transverse (GTEx)	EpiXcan	0.98753	colon_transverse	0.999981
2239	ENSG00000188167	TMPPE	0.717931	0.0488513	0.4728	0.0895249	0.0182933	0.0571408	0.190587	59	68	68	B2	GI. colon, transverse (GTEx)	EpiXcan	0.98753	colon_transverse	0.999981
2240	ENSG00000251136	AF117829.1	-0.717839	-0.0392499	0.472856	0.133368	0.152117	8.96979e-09	9.11419e-08	28	39	39	B2	GI. colon, transverse (GTEx)	EpiXcan	0.98753	colon_transverse	0.999981
2241	ENSG00000118197	DDX59	-0.717545	-0.107398	0.473038	0.0118967	0.236756	1.54935e-13	2.70019e-12	4	7	7	B2	GI. colon, transverse (GTEx)	EpiXcan	0.98753	colon_transverse	0.999981
2242	ENSG00000164758	MED30	-0.717241	-0.0684625	0.473226	0.0316179	0.0584078	0.000718421	0.00346285	23	29	29	B2	GI. colon, transverse (GTEx)	EpiXcan	0.98753	colon_transverse	0.999981
2243	ENSG00000139289	PHLDA1	-0.716128	-0.143325	0.473912	0.00854213	0.0107559	0.146735	0.424891	15	20	20	B2	GI. colon, transverse (GTEx)	EpiXcan	0.98753	colon_transverse	0.999981
2244	ENSG00000246067	RAB30-AS1	-0.715938	-0.0463995	0.47403	0.103269	0.23171	3.52972e-13	5.95975e-12	13	14	14	B2	GI. colon, transverse (GTEx)	EpiXcan	0.98753	colon_transverse	0.999981
2245	ENSG00000083093	PALB2	-0.715389	-0.0458062	0.474368	0.124296	0.0232959	0.0324481	0.114872	89	106	106	B2	GI. colon, transverse (GTEx)	EpiXcan	0.98753	colon_transverse	0.999981
2246	ENSG00000160336	ZNF761	-0.714515	-0.0373776	0.474909	0.133028	0.229503	3.33338e-13	5.6478e-12	33	42	42	B2	GI. colon, transverse (GTEx)	EpiXcan	0.98753	colon_transverse	0.999981
2247	ENSG00000272760	AC093726.1	0.714206	0.398214	0.4751	0.00133518	0.0111436	0.140827	0.411784	1	1	1	B2	GI. colon, transverse (GTEx)	EpiXcan	0.98753	colon_transverse	0.999981
2248	ENSG00000155158	TTC39B	0.714008	0.0880218	0.475223	0.0378961	0.0359393	0.00726086	0.0294982	17	27	27	B2	GI. colon, transverse (GTEx)	EpiXcan	0.98753	colon_transverse	0.999981
2249	ENSG00000143570	SLC39A1	0.713853	0.0690477	0.475318	0.0534398	0.0434608	0.00372929	0.015854	34	41	41	B2	GI. colon, transverse (GTEx)	EpiXcan	0.98753	colon_transverse	0.999981
2250	ENSG00000110104	CCDC86	0.712833	0.0753931	0.475949	0.0224831	0.0453176	0.00263281	0.0114675	11	13	13	B2	GI. colon, transverse (GTEx)	EpiXcan	0.98753	colon_transverse	0.999981
2251	ENSG00000263345	AC006435.2	0.712414	0.0463849	0.476208	0.0749537	0.114319	1.15618e-06	8.59439e-06	26	37	37	B2	GI. colon, transverse (GTEx)	EpiXcan	0.98753	colon_transverse	0.999981
2252	ENSG00000011114	BTBD7	-0.712342	-0.0304272	0.476253	0.0268291	0.031866	0.0127139	0.0494304	23	26	26	B2	GI. colon, transverse (GTEx)	EpiXcan	0.98753	colon_transverse	0.999981
2253	ENSG00000257176	AC009318.1	-0.712132	-0.0305648	0.476383	0.201594	0.597392	1.07511e-45	1.95642e-43	43	52	52	B2	GI. colon, transverse (GTEx)	EpiXcan	0.98753	colon_transverse	0.999981
2254	ENSG00000136856	SLC2A8	-0.711685	-0.0495918	0.47666	0.103791	0.178149	3.26704e-10	4.01207e-09	54	68	68	B2	GI. colon, transverse (GTEx)	EpiXcan	0.98753	colon_transverse	0.999981
2255	ENSG00000141759	TXNL4A	-0.711676	-0.0636208	0.476665	0.0442196	0.109082	1.19526e-06	8.85665e-06	28	34	34	B2	GI. colon, transverse (GTEx)	EpiXcan	0.98753	colon_transverse	0.999981
2256	ENSG00000163812	ZDHHC3	-0.710772	-0.138807	0.477225	0.00726299	0.0196827	0.0503906	0.17098	7	9	9	B2	GI. colon, transverse (GTEx)	EpiXcan	0.98753	colon_transverse	0.999981
2257	ENSG00000148803	FUOM	0.710497	0.104157	0.477396	0.0197148	0.0207009	0.0429658	0.147884	12	15	15	B2	GI. colon, transverse (GTEx)	EpiXcan	0.98753	colon_transverse	0.999981
2258	ENSG00000088882	CPXM1	-0.710186	-0.117626	0.477589	0.0100281	0.0254025	0.021423	0.0792029	4	5	5	B2	GI. colon, transverse (GTEx)	EpiXcan	0.98753	colon_transverse	0.999981
2259	ENSG00000189007	ADAT2	-0.710149	-0.0343819	0.477612	0.0836023	0.218758	2.28743e-12	3.60941e-11	29	33	33	B2	GI. colon, transverse (GTEx)	EpiXcan	0.98753	colon_transverse	0.999981
2260	ENSG00000167863	ATP5H	0.709871	0.156421	0.477784	0.00910335	0.0103537	0.15144	0.435992	6	9	9	B2	GI. colon, transverse (GTEx)	EpiXcan	0.98753	colon_transverse	0.999981
2261	ENSG00000126746	ZNF384	0.709698	0.0837775	0.477892	0.0358658	0.142104	4.46324e-08	4.08484e-07	20	23	23	B2	GI. colon, transverse (GTEx)	EpiXcan	0.98753	colon_transverse	0.999981
2262	ENSG00000161048	NAPEPLD	0.709086	0.0589549	0.478271	0.0410039	0.0713665	0.000130086	0.000712016	11	12	12	B2	GI. colon, transverse (GTEx)	EpiXcan	0.98753	colon_transverse	0.999981
2263	ENSG00000136710	CCDC115	0.709	0.0516632	0.478324	0.0852283	0.14307	2.45585e-08	2.34569e-07	15	22	22	B2	GI. colon, transverse (GTEx)	EpiXcan	0.98753	colon_transverse	0.999981
2264	ENSG00000168765	GSTM4	0.70695	0.0414988	0.479597	0.108736	0.153022	1.03657e-08	1.04718e-07	43	54	54	B2	GI. colon, transverse (GTEx)	EpiXcan	0.98753	colon_transverse	0.999981
2265	ENSG00000133275	CSNK1G2	0.706921	0.0606073	0.479615	0.0573305	0.0635667	0.000405047	0.00203496	26	41	41	B2	GI. colon, transverse (GTEx)	EpiXcan	0.98753	colon_transverse	0.999981
2266	ENSG00000250138	AC139495.3	-0.706912	-0.103968	0.479621	0.0201112	0.165088	5.16823e-10	6.22677e-09	17	32	32	B2	GI. colon, transverse (GTEx)	EpiXcan	0.98753	colon_transverse	0.999981
2267	ENSG00000137575	SDCBP	0.706623	0.0563093	0.479801	0.0316602	0.0748885	0.000100965	0.000561841	21	27	27	B2	GI. colon, transverse (GTEx)	EpiXcan	0.98753	colon_transverse	0.999981
2268	ENSG00000185250	PPIL6	-0.706463	-0.155337	0.4799	0.00531802	0.039333	0.0052457	0.0217593	1	1	1	B2	GI. colon, transverse (GTEx)	EpiXcan	0.98753	colon_transverse	0.999981
2269	ENSG00000161813	LARP4	-0.70628	-0.0457464	0.480014	0.129902	0.0167129	0.067586	0.220339	65	89	89	B2	GI. colon, transverse (GTEx)	EpiXcan	0.98753	colon_transverse	0.999981
2270	ENSG00000184674	GSTT1	0.706245	0.0618544	0.480036	0.0360928	0.737751	5.73626e-71	1.00471e-67	41	61	61	B2	GI. colon, transverse (GTEx)	EpiXcan	0.98753	colon_transverse	0.999981
2271	ENSG00000196405	EVL	-0.705711	-0.0712723	0.480368	0.0364384	0.0703905	0.000179196	0.000958356	28	33	33	B2	GI. colon, transverse (GTEx)	EpiXcan	0.98753	colon_transverse	0.999981
2272	ENSG00000228486	LINC01125	-0.705635	-0.0597438	0.480415	0.0511747	0.0436937	0.00243426	0.0106724	39	51	51	B2	GI. colon, transverse (GTEx)	EpiXcan	0.98753	colon_transverse	0.999981
2273	ENSG00000138760	SCARB2	-0.705553	-0.0506195	0.480466	0.113063	0.173301	1.29201e-09	1.47112e-08	45	51	51	B2	GI. colon, transverse (GTEx)	EpiXcan	0.98753	colon_transverse	0.999981
2274	ENSG00000167280	ENGASE	0.705256	0.024913	0.480651	0.116077	0.194133	8.86478e-12	1.30476e-10	25	35	35	B2	GI. colon, transverse (GTEx)	EpiXcan	0.98753	colon_transverse	0.999981
2275	ENSG00000104870	FCGRT	0.704712	0.0510525	0.48099	0.0741715	0.19999	2.66441e-11	3.73711e-10	28	33	33	B2	GI. colon, transverse (GTEx)	EpiXcan	0.98753	colon_transverse	0.999981
2276	ENSG00000259943	AL050341.2	-0.70453	-0.0481299	0.481103	0.0882218	0.0721648	9.9405e-05	0.000553822	37	47	47	B2	GI. colon, transverse (GTEx)	EpiXcan	0.98753	colon_transverse	0.999981
2277	ENSG00000181555	SETD2	-0.703571	-0.851944	0.4817	0.0003442	0.0114921	0.13622	0.400823	1	2	2	B2	GI. colon, transverse (GTEx)	EpiXcan	0.98753	colon_transverse	0.999981
2278	ENSG00000124587	PEX6	-0.703437	-0.0168232	0.481783	0.474672	0.715145	1.00194e-65	1.07994e-62	17	21	21	B2	GI. colon, transverse (GTEx)	EpiXcan	0.98753	colon_transverse	0.999981
2279	ENSG00000154122	ANKH	0.703196	0.144304	0.481933	0.00862348	0.0110922	0.133885	0.395482	9	10	10	B2	GI. colon, transverse (GTEx)	EpiXcan	0.98753	colon_transverse	0.999981
2280	ENSG00000165275	TRMT10B	-0.703169	-0.0694648	0.48195	0.0235336	0.0323879	0.00983309	0.0391202	17	17	17	B2	GI. colon, transverse (GTEx)	EpiXcan	0.98753	colon_transverse	0.999981
2281	ENSG00000187815	ZFP69	0.702855	0.0418669	0.482146	0.0678708	0.135319	4.22781e-08	3.88969e-07	28	30	30	B2	GI. colon, transverse (GTEx)	EpiXcan	0.98753	colon_transverse	0.999981
2282	ENSG00000178971	CTC1	-0.702395	-0.0824424	0.482433	0.0341974	0.0966286	6.2712e-06	4.21246e-05	12	16	16	B2	GI. colon, transverse (GTEx)	EpiXcan	0.98753	colon_transverse	0.999981
2283	ENSG00000133519	ZDHHC8P1	-0.70195	-0.0402699	0.48271	0.10607	0.363428	1.93876e-22	6.9478e-21	35	49	49	B2	GI. colon, transverse (GTEx)	EpiXcan	0.98753	colon_transverse	0.999981
2284	ENSG00000141574	SECTM1	0.701558	0.0718516	0.482955	0.0584453	0.0526679	0.00129098	0.00597989	30	40	40	B2	GI. colon, transverse (GTEx)	EpiXcan	0.98753	colon_transverse	0.999981
2285	ENSG00000198000	NOL8	0.701515	0.0798416	0.482982	0.0322298	0.0597043	0.000577383	0.0028268	15	19	19	B2	GI. colon, transverse (GTEx)	EpiXcan	0.98753	colon_transverse	0.999981
2286	ENSG00000204789	ZNF204P	-0.700965	-0.0864995	0.483325	0.0280036	0.066842	0.000261311	0.00135876	10	14	14	B2	GI. colon, transverse (GTEx)	EpiXcan	0.98753	colon_transverse	0.999981
2287	ENSG00000088826	SMOX	-0.700766	-0.135184	0.483449	0.00744968	0.0856318	2.98562e-05	0.000180632	5	8	8	B2	GI. colon, transverse (GTEx)	EpiXcan	0.98753	colon_transverse	0.999981
2288	ENSG00000149657	LSM14B	0.700472	0.101021	0.483633	0.0240914	0.0997872	4.70621e-06	3.21362e-05	6	8	8	B2	GI. colon, transverse (GTEx)	EpiXcan	0.98753	colon_transverse	0.999981
2289	ENSG00000184381	PLA2G6	-0.700442	-0.0911487	0.483651	0.0223077	0.0415814	0.00414418	0.0174641	28	34	34	B2	GI. colon, transverse (GTEx)	EpiXcan	0.98753	colon_transverse	0.999981
2290	ENSG00000183426	NPIPA1	0.700135	0.0318071	0.483843	0.175363	0.489919	6.34622e-33	4.65567e-31	45	65	65	B2	GI. colon, transverse (GTEx)	EpiXcan	0.98753	colon_transverse	0.999981
2291	ENSG00000137103	TMEM8B	-0.700043	-0.0122471	0.4839	0.0463449	0.0844374	2.91411e-05	0.000176688	32	43	43	B2	GI. colon, transverse (GTEx)	EpiXcan	0.98753	colon_transverse	0.999981
2292	ENSG00000179698	WDR97	-0.700027	-0.036655	0.48391	0.145881	0.28791	1.90544e-19	5.42663e-18	12	17	17	B2	GI. colon, transverse (GTEx)	EpiXcan	0.98753	colon_transverse	0.999981
2293	ENSG00000138463	DIRC2	-0.699714	-0.0620751	0.484106	0.0584438	0.01091	0.13976	0.409176	31	37	37	B2	GI. colon, transverse (GTEx)	EpiXcan	0.98753	colon_transverse	0.999981
2294	ENSG00000108395	TRIM37	-0.69918	-0.0493085	0.484439	0.0689722	0.194745	6.37079e-11	8.59168e-10	17	18	18	B2	GI. colon, transverse (GTEx)	EpiXcan	0.98753	colon_transverse	0.999981
2295	ENSG00000141556	TBCD	-0.699159	-0.105625	0.484453	0.0158577	0.0267723	0.0203108	0.0755294	17	22	22	B2	GI. colon, transverse (GTEx)	EpiXcan	0.98753	colon_transverse	0.999981
2296	ENSG00000125375	ATP5S	0.698963	0.0838007	0.484575	0.0202286	0.181004	4.09935e-10	4.98612e-09	27	37	37	B2	GI. colon, transverse (GTEx)	EpiXcan	0.98753	colon_transverse	0.999981
2297	ENSG00000204237	OXLD1	0.698643	0.0641852	0.484775	0.0442098	0.0523175	0.0010571	0.00496219	32	44	44	B2	GI. colon, transverse (GTEx)	EpiXcan	0.98753	colon_transverse	0.999981
2298	ENSG00000258289	CHURC1	-0.698617	-0.0285071	0.484792	0.192398	0.47207	7.40717e-32	4.94235e-30	12	13	13	B2	GI. colon, transverse (GTEx)	EpiXcan	0.98753	colon_transverse	0.999981
2299	ENSG00000114054	PCCB	0.698523	0.106599	0.48485	0.0133885	0.0641614	0.000328965	0.00167929	29	45	45	B2	GI. colon, transverse (GTEx)	EpiXcan	0.98753	colon_transverse	0.999981
2300	ENSG00000140575	IQGAP1	0.698512	0.0502106	0.484857	0.0803058	0.252597	1.47599e-14	2.76492e-13	19	24	24	B2	GI. colon, transverse (GTEx)	EpiXcan	0.98753	colon_transverse	0.999981
2301	ENSG00000164346	NSA2	0.698176	0.0181021	0.485067	0.41512	0.627256	2.29399e-50	6.55988e-48	16	19	19	B2	GI. colon, transverse (GTEx)	EpiXcan	0.98753	colon_transverse	0.999981
2302	ENSG00000253320	AZIN1-AS1	0.69804	0.0343552	0.485152	0.120311	0.0888769	2.25274e-05	0.000138871	34	42	42	B2	GI. colon, transverse (GTEx)	EpiXcan	0.98753	colon_transverse	0.999981
2303	ENSG00000170638	TRABD	-0.697634	-0.0415045	0.485406	0.0650151	0.0260384	0.0259112	0.0942508	34	49	49	B2	GI. colon, transverse (GTEx)	EpiXcan	0.98753	colon_transverse	0.999981
2304	ENSG00000137574	TGS1	0.697052	0.217247	0.48577	0.00330743	0.0140674	0.0961471	0.299048	6	10	10	B2	GI. colon, transverse (GTEx)	EpiXcan	0.98753	colon_transverse	0.999981
2305	ENSG00000120370	GORAB	-0.697036	-0.0455433	0.48578	0.0872834	0.174255	7.95608e-10	9.2978e-09	12	16	16	B2	GI. colon, transverse (GTEx)	EpiXcan	0.98753	colon_transverse	0.999981
2306	ENSG00000162961	DPY30	0.697004	1.47399	0.4858	6.36881e-05	0.0175759	0.0514204	0.173979	1	1	1	B2	GI. colon, transverse (GTEx)	EpiXcan	0.98753	colon_transverse	0.999981
2307	ENSG00000226696	LENG8-AS1	0.696207	0.39123	0.486299	0.00117756	0.0161951	0.0784509	0.250857	5	8	8	B2	GI. colon, transverse (GTEx)	EpiXcan	0.98753	colon_transverse	0.999981
2308	ENSG00000111665	CDCA3	0.696187	0.0861073	0.486312	0.036204	0.110503	1.52402e-06	1.11338e-05	8	10	10	B2	GI. colon, transverse (GTEx)	EpiXcan	0.98753	colon_transverse	0.999981
2309	ENSG00000106367	AP1S1	-0.69604	-0.0429543	0.486404	0.0638661	0.206976	7.44781e-12	1.11138e-10	6	10	10	B2	GI. colon, transverse (GTEx)	EpiXcan	0.98753	colon_transverse	0.999981
2310	ENSG00000143486	EIF2D	0.69536	0.111981	0.48683	0.0145082	0.0491024	0.0015562	0.00710045	2	2	2	B2	GI. colon, transverse (GTEx)	EpiXcan	0.98753	colon_transverse	0.999981
2311	ENSG00000119900	OGFRL1	0.695271	0.0313632	0.486886	0.0661802	0.11751	5.61725e-07	4.38979e-06	23	26	26	B2	GI. colon, transverse (GTEx)	EpiXcan	0.98753	colon_transverse	0.999981
2312	ENSG00000104881	PPP1R13L	-0.695043	-0.0532487	0.487028	0.105744	0.0364818	0.00580927	0.023941	71	83	83	B2	GI. colon, transverse (GTEx)	EpiXcan	0.98753	colon_transverse	0.999981
2313	ENSG00000122390	NAA60	-0.694923	-0.0879229	0.487104	0.0291727	0.170151	8.15788e-10	9.48616e-09	7	10	10	B2	GI. colon, transverse (GTEx)	EpiXcan	0.98753	colon_transverse	0.999981
2314	ENSG00000261616	AC036108.3	0.694635	0.0737987	0.487284	0.0636478	0.0510204	0.00150678	0.00688883	22	26	26	B2	GI. colon, transverse (GTEx)	EpiXcan	0.98753	colon_transverse	0.999981
2315	ENSG00000124357	NAGK	0.694508	0.0516653	0.487364	0.0677077	0.108947	2.09516e-06	1.49249e-05	18	21	21	B2	GI. colon, transverse (GTEx)	EpiXcan	0.98753	colon_transverse	0.999981
2316	ENSG00000116791	CRYZ	-0.694337	-0.0197802	0.487471	0.189418	0.315102	1.25986e-18	3.31203e-17	13	15	15	B2	GI. colon, transverse (GTEx)	EpiXcan	0.98753	colon_transverse	0.999981
2317	ENSG00000049245	VAMP3	-0.69419	-0.0465054	0.487563	0.062902	0.130008	1.48229e-07	1.27266e-06	11	11	11	B2	GI. colon, transverse (GTEx)	EpiXcan	0.98753	colon_transverse	0.999981
2318	ENSG00000164081	TEX264	0.693941	0.0556877	0.487719	0.0663785	0.182341	3.12482e-10	3.84753e-09	11	13	13	B2	GI. colon, transverse (GTEx)	EpiXcan	0.98753	colon_transverse	0.999981
2319	ENSG00000176978	DPP7	0.693527	0.104372	0.487979	0.0150107	0.0714373	0.000146193	0.000793053	10	14	14	B2	GI. colon, transverse (GTEx)	EpiXcan	0.98753	colon_transverse	0.999981
2320	ENSG00000140451	PIF1	-0.692908	-0.0545866	0.488367	0.0729155	0.0169732	0.0619204	0.204004	28	33	33	B2	GI. colon, transverse (GTEx)	EpiXcan	0.98753	colon_transverse	0.999981
2321	ENSG00000186448	ZNF197	0.69248	0.0591725	0.488636	0.0499083	0.144883	2.56964e-08	2.43776e-07	45	58	58	B2	GI. colon, transverse (GTEx)	EpiXcan	0.98753	colon_transverse	0.999981
2322	ENSG00000164068	RNF123	0.692254	0.0606571	0.488778	0.0535395	0.0974558	6.50034e-06	4.35386e-05	26	37	37	B2	GI. colon, transverse (GTEx)	EpiXcan	0.98753	colon_transverse	0.999981
2323	ENSG00000152348	ATG10	0.691895	0.0194786	0.489003	0.31597	0.539152	1.57414e-38	1.64603e-36	10	12	12	B2	GI. colon, transverse (GTEx)	EpiXcan	0.98753	colon_transverse	0.999981
2324	ENSG00000137968	SLC44A5	-0.691581	-0.0263	0.4892	0.208189	0.397102	2.12159e-24	8.79517e-23	37	42	42	B2	GI. colon, transverse (GTEx)	EpiXcan	0.98753	colon_transverse	0.999981
2325	ENSG00000146247	PHIP	0.690801	0.0546656	0.489691	0.0541944	0.0977236	7.27307e-06	4.83445e-05	31	45	45	B2	GI. colon, transverse (GTEx)	EpiXcan	0.98753	colon_transverse	0.999981
2326	ENSG00000013583	HEBP1	-0.690193	-0.150891	0.490073	0.0186512	0.26278	6.74026e-16	1.40542e-14	26	35	35	B2	GI. colon, transverse (GTEx)	EpiXcan	0.98753	colon_transverse	0.999981
2327	ENSG00000141577	CEP131	0.690086	0.0635418	0.49014	0.0629	0.0769589	8.0205e-05	0.000454993	36	45	45	B2	GI. colon, transverse (GTEx)	EpiXcan	0.98753	colon_transverse	0.999981
2328	ENSG00000023228	NDUFS1	0.690064	0.0576106	0.490154	0.0359942	0.15761	8.01993e-09	8.23244e-08	13	15	15	B2	GI. colon, transverse (GTEx)	EpiXcan	0.98753	colon_transverse	0.999981
2329	ENSG00000112685	EXOC2	-0.689478	-0.079281	0.490522	0.0382012	0.205656	1.38592e-11	1.98766e-10	26	39	39	B2	GI. colon, transverse (GTEx)	EpiXcan	0.98753	colon_transverse	0.999981
2330	ENSG00000247556	OIP5-AS1	-0.688907	-0.0557013	0.490882	0.0784307	0.271077	9.99197e-16	2.06197e-14	24	30	30	B2	GI. colon, transverse (GTEx)	EpiXcan	0.98753	colon_transverse	0.999981
2331	ENSG00000135476	ESPL1	0.688811	0.137125	0.490942	0.00571725	0.0151659	0.0888931	0.279025	5	7	7	B2	GI. colon, transverse (GTEx)	EpiXcan	0.98753	colon_transverse	0.999981
2332	ENSG00000224287	MSL3P1	-0.688332	-0.0474047	0.491244	0.0621449	0.0638926	0.000316506	0.00161857	18	24	24	B2	GI. colon, transverse (GTEx)	EpiXcan	0.98753	colon_transverse	0.999981
2333	ENSG00000134201	GSTM5	-0.688279	-0.0416115	0.491277	0.0791011	0.12762	2.42583e-07	2.01486e-06	22	27	27	B2	GI. colon, transverse (GTEx)	EpiXcan	0.98753	colon_transverse	0.999981
2334	ENSG00000116977	LGALS8	-0.686419	-0.0454856	0.492449	0.0944716	0.115337	6.86197e-07	5.27427e-06	34	37	37	B2	GI. colon, transverse (GTEx)	EpiXcan	0.98753	colon_transverse	0.999981
2335	ENSG00000136982	DSCC1	0.686342	0.0342768	0.492498	0.124185	0.21545	2.40839e-12	3.79172e-11	48	58	58	B2	GI. colon, transverse (GTEx)	EpiXcan	0.98753	colon_transverse	0.999981
2336	ENSG00000168615	ADAM9	0.686191	0.0495175	0.492593	0.0898337	0.0504663	0.00165738	0.00752778	70	84	84	B2	GI. colon, transverse (GTEx)	EpiXcan	0.98753	colon_transverse	0.999981
2337	ENSG00000206567	AC022007.1	0.686143	0.0687204	0.492623	0.0248442	0.081919	2.55644e-05	0.00015656	9	12	12	B2	GI. colon, transverse (GTEx)	EpiXcan	0.98753	colon_transverse	0.999981
2338	ENSG00000120438	TCP1	0.685565	0.131485	0.492988	0.0111842	0.113862	1.12578e-06	8.38622e-06	9	14	14	B2	GI. colon, transverse (GTEx)	EpiXcan	0.98753	colon_transverse	0.999981
2339	ENSG00000146477	SLC22A3	-0.685477	-0.0333775	0.493043	0.136495	0.16296	3.10253e-09	3.36737e-08	33	36	36	B2	GI. colon, transverse (GTEx)	EpiXcan	0.98753	colon_transverse	0.999981
2340	ENSG00000172379	ARNT2	-0.685288	-0.048385	0.493162	0.0332279	0.0542444	0.00111616	0.00521842	25	30	30	B2	GI. colon, transverse (GTEx)	EpiXcan	0.98753	colon_transverse	0.999981
2341	ENSG00000255135	AP002360.2	0.685131	0.0386432	0.493261	0.101844	0.149803	1.95951e-09	2.1791e-08	12	12	12	B2	GI. colon, transverse (GTEx)	EpiXcan	0.98753	colon_transverse	0.999981
2342	ENSG00000122863	CHST3	-0.683955	-0.0383605	0.494003	0.141356	0.158091	6.38217e-09	6.61932e-08	58	77	77	B2	GI. colon, transverse (GTEx)	EpiXcan	0.98753	colon_transverse	0.999981
2343	ENSG00000120306	CYSTM1	-0.683886	-0.111397	0.494047	0.0120444	0.0583998	0.000600139	0.002929	18	21	21	B2	GI. colon, transverse (GTEx)	EpiXcan	0.98753	colon_transverse	0.999981
2344	ENSG00000110060	PUS3	0.682996	0.1008	0.494609	0.0111143	0.0396012	0.00567863	0.023444	2	3	3	B2	GI. colon, transverse (GTEx)	EpiXcan	0.98753	colon_transverse	0.999981
2345	ENSG00000188811	NHLRC3	0.682636	0.0662695	0.494837	0.0330613	0.0410612	0.00430622	0.0180872	18	21	21	B2	GI. colon, transverse (GTEx)	EpiXcan	0.98753	colon_transverse	0.999981
2346	ENSG00000168306	ACOX2	-0.682138	-0.0659832	0.495152	0.0476675	0.0183782	0.0604049	0.199724	32	38	38	B2	GI. colon, transverse (GTEx)	EpiXcan	0.98753	colon_transverse	0.999981
2347	ENSG00000141576	RNF157	0.681711	0.0777921	0.495421	0.0265908	0.237219	1.41331e-14	2.6546e-13	15	20	20	B2	GI. colon, transverse (GTEx)	EpiXcan	0.98753	colon_transverse	0.999981
2348	ENSG00000245958	AC093752.1	0.681659	0.0229208	0.495454	0.241149	0.47045	4.64387e-32	3.15873e-30	64	80	80	B2	GI. colon, transverse (GTEx)	EpiXcan	0.98753	colon_transverse	0.999981
2349	ENSG00000104964	AES	-0.681177	-0.0820953	0.495759	0.0256782	0.213663	3.87695e-12	5.94352e-11	31	49	49	B2	GI. colon, transverse (GTEx)	EpiXcan	0.98753	colon_transverse	0.999981
2350	ENSG00000164713	BRI3	-0.679722	-0.179913	0.49668	0.00589791	0.0802079	6.49974e-05	0.000374022	35	43	43	B2	GI. colon, transverse (GTEx)	EpiXcan	0.98753	colon_transverse	0.999981
2351	ENSG00000163879	DNALI1	-0.678296	-0.043254	0.497584	0.0454155	0.260231	6.63938e-15	1.27614e-13	29	37	37	B2	GI. colon, transverse (GTEx)	EpiXcan	0.98753	colon_transverse	0.999981
2352	ENSG00000124574	ABCC10	0.677883	0.0793617	0.497846	0.0265999	0.0202336	0.0488698	0.166488	20	27	27	B2	GI. colon, transverse (GTEx)	EpiXcan	0.98753	colon_transverse	0.999981
2353	ENSG00000112578	BYSL	0.677825	0.0560294	0.497883	0.0731271	0.0177351	0.0582346	0.193636	57	74	74	B2	GI. colon, transverse (GTEx)	EpiXcan	0.98753	colon_transverse	0.999981
2354	ENSG00000225177	AL590617.2	-0.677294	-0.0967688	0.49822	0.0229193	0.0907082	1.466e-05	9.32862e-05	5	5	5	B2	GI. colon, transverse (GTEx)	EpiXcan	0.98753	colon_transverse	0.999981
2355	ENSG00000167711	SERPINF2	-0.676673	-0.0570162	0.498613	0.048324	0.268921	1.85504e-15	3.75077e-14	41	58	58	B2	GI. colon, transverse (GTEx)	EpiXcan	0.98753	colon_transverse	0.999981
2356	ENSG00000173917	HOXB2	-0.67647	-0.0322955	0.498742	0.112574	0.231914	5.73171e-13	9.54967e-12	17	22	22	B2	GI. colon, transverse (GTEx)	EpiXcan	0.98753	colon_transverse	0.999981
2357	ENSG00000105379	ETFB	0.675218	0.124698	0.499538	0.00942813	0.048081	0.0022359	0.00988936	10	18	18	B2	GI. colon, transverse (GTEx)	EpiXcan	0.98753	colon_transverse	0.999981
2358	ENSG00000165527	ARF6	-0.675198	-0.0841553	0.49955	0.0177047	0.012152	0.124292	0.373009	16	18	18	B2	GI. colon, transverse (GTEx)	EpiXcan	0.98753	colon_transverse	0.999981
2359	ENSG00000166228	PCBD1	0.674015	0.0434458	0.500302	0.116267	0.121176	2.79973e-07	2.30899e-06	58	68	68	B2	GI. colon, transverse (GTEx)	EpiXcan	0.98753	colon_transverse	0.999981
2360	ENSG00000108439	PNPO	0.673642	0.0663598	0.500539	0.0281539	0.0876037	2.10527e-05	0.000130585	9	9	9	B2	GI. colon, transverse (GTEx)	EpiXcan	0.98753	colon_transverse	0.999981
2361	ENSG00000100418	DESI1	0.673518	0.0518137	0.500618	0.118461	0.220236	1.33604e-12	2.14932e-11	11	15	15	B2	GI. colon, transverse (GTEx)	EpiXcan	0.98753	colon_transverse	0.999981
2362	ENSG00000217165	ANKRD18EP	-0.673232	-0.0664854	0.5008	0.0388877	0.0646752	0.000312523	0.00160171	16	16	16	B2	GI. colon, transverse (GTEx)	EpiXcan	0.98753	colon_transverse	0.999981
2363	ENSG00000107581	EIF3A	0.67276	0.539195	0.5011	0.000657961	0.0115092	0.139195	0.407948	1	2	2	B2	GI. colon, transverse (GTEx)	EpiXcan	0.98753	colon_transverse	0.999981
2364	ENSG00000100197	CYP2D6	0.672507	0.0716427	0.501261	0.0326292	0.38845	5.58125e-24	2.23441e-22	12	18	18	B2	GI. colon, transverse (GTEx)	EpiXcan	0.98753	colon_transverse	0.999981
2365	ENSG00000173040	EVC2	0.672221	0.0940286	0.501443	0.0266946	0.0102662	0.159096	0.4528	14	16	16	B2	GI. colon, transverse (GTEx)	EpiXcan	0.98753	colon_transverse	0.999981
2366	ENSG00000184792	OSBP2	0.672218	0.0358885	0.501445	0.0963543	0.235044	6.64581e-14	1.18324e-12	15	17	17	B2	GI. colon, transverse (GTEx)	EpiXcan	0.98753	colon_transverse	0.999981
2367	ENSG00000197928	ZNF677	0.672017	0.0732775	0.501573	0.0545233	0.0564062	0.000771913	0.00369653	31	36	36	B2	GI. colon, transverse (GTEx)	EpiXcan	0.98753	colon_transverse	0.999981
2368	ENSG00000255389	Z97989.1	-0.671921	-0.0164835	0.501634	0.246619	0.374833	3.82071e-23	1.42762e-21	29	38	38	B2	GI. colon, transverse (GTEx)	EpiXcan	0.98753	colon_transverse	0.999981
2369	ENSG00000107854	TNKS2	-0.671863	-0.0524927	0.501671	0.0510334	0.193636	4.33787e-11	5.97075e-10	19	22	22	B2	GI. colon, transverse (GTEx)	EpiXcan	0.98753	colon_transverse	0.999981
2370	ENSG00000179144	GIMAP7	0.671503	0.571702	0.5019	0.000673362	0.0202476	0.0387844	0.134917	1	1	1	B2	GI. colon, transverse (GTEx)	EpiXcan	0.98753	colon_transverse	0.999981
2371	ENSG00000175691	ZNF77	-0.671503	-0.0314132	0.5019	0.0981153	0.227017	1.07871e-13	1.89886e-12	1	1	1	B2	GI. colon, transverse (GTEx)	EpiXcan	0.98753	colon_transverse	0.999981
2372	ENSG00000235954	TTC28-AS1	0.671351	0.0761342	0.501997	0.0288846	0.192109	2.57613e-11	3.62417e-10	8	11	11	B2	GI. colon, transverse (GTEx)	EpiXcan	0.98753	colon_transverse	0.999981
2373	ENSG00000182568	SATB1	0.670718	0.0958179	0.5024	0.0149703	0.0685578	0.000235412	0.00123543	2	3	3	B2	GI. colon, transverse (GTEx)	EpiXcan	0.98753	colon_transverse	0.999981
2374	ENSG00000122687	MRM2	0.670165	0.0505137	0.502753	0.0661624	0.143756	2.15275e-08	2.07172e-07	6	8	8	B2	GI. colon, transverse (GTEx)	EpiXcan	0.98753	colon_transverse	0.999981
2375	ENSG00000115350	POLE4	-0.670159	-0.272032	0.502757	0.0017969	0.0112346	0.139818	0.409199	4	5	5	B2	GI. colon, transverse (GTEx)	EpiXcan	0.98753	colon_transverse	0.999981
2376	ENSG00000099785	MARCH2	-0.669576	-0.0404481	0.503128	0.114653	0.26735	3.96632e-15	7.82761e-14	8	9	9	B2	GI. colon, transverse (GTEx)	EpiXcan	0.98753	colon_transverse	0.999981
2377	ENSG00000198718	TOGARAM1	-0.669394	-0.0476758	0.503244	0.0522436	0.0376126	0.00628466	0.0257262	23	29	29	B2	GI. colon, transverse (GTEx)	EpiXcan	0.98753	colon_transverse	0.999981
2378	ENSG00000100225	FBXO7	0.669331	0.207447	0.503285	0.00254513	0.0188363	0.0555438	0.186079	2	4	4	B2	GI. colon, transverse (GTEx)	EpiXcan	0.98753	colon_transverse	0.999981
2379	ENSG00000249242	TMEM150C	0.669226	0.0732085	0.503351	0.0468506	0.0228282	0.0345368	0.121499	16	29	29	B2	GI. colon, transverse (GTEx)	EpiXcan	0.98753	colon_transverse	0.999981
2380	ENSG00000136875	PRPF4	-0.66922	-0.0291835	0.503355	0.194654	0.321211	4.0411e-19	1.1081e-17	11	14	14	B2	GI. colon, transverse (GTEx)	EpiXcan	0.98753	colon_transverse	0.999981
2381	ENSG00000244041	LINC01011	0.668854	0.10472	0.503588	0.01669	0.0251933	0.0254615	0.092715	12	17	17	B2	GI. colon, transverse (GTEx)	EpiXcan	0.98753	colon_transverse	0.999981
2382	ENSG00000100100	PIK3IP1	-0.668786	-0.195142	0.503632	0.00466695	0.0129015	0.116101	0.351742	8	8	8	B2	GI. colon, transverse (GTEx)	EpiXcan	0.98753	colon_transverse	0.999981
2383	ENSG00000008516	MMP25	0.668676	0.0650873	0.503702	0.0962672	0.0108434	0.14448	0.419923	45	65	65	B2	GI. colon, transverse (GTEx)	EpiXcan	0.98753	colon_transverse	0.999981
2384	ENSG00000197496	SLC2A10	0.668615	0.0377039	0.503741	0.106727	0.200919	3.98005e-12	6.08825e-11	7	10	10	B2	GI. colon, transverse (GTEx)	EpiXcan	0.98753	colon_transverse	0.999981
2385	ENSG00000182667	NTM	0.668451	0.0551305	0.503846	0.0763703	0.0138468	0.105306	0.322734	46	54	54	B2	GI. colon, transverse (GTEx)	EpiXcan	0.98753	colon_transverse	0.999981
2386	ENSG00000067533	RRP15	-0.668359	-0.0626034	0.503904	0.0314365	0.140327	4.49335e-08	4.09933e-07	7	8	8	B2	GI. colon, transverse (GTEx)	EpiXcan	0.98753	colon_transverse	0.999981
2387	ENSG00000189159	JPT1	-0.667999	-0.0943759	0.504134	0.0230615	0.0738804	0.000109346	0.000605595	25	30	30	B2	GI. colon, transverse (GTEx)	EpiXcan	0.98753	colon_transverse	0.999981
2388	ENSG00000166226	CCT2	0.667427	0.12587	0.5045	0.0132599	0.0647584	0.000249417	0.00130307	6	7	7	B2	GI. colon, transverse (GTEx)	EpiXcan	0.98753	colon_transverse	0.999981
2389	ENSG00000135976	ANKRD36	-0.667357	-0.0129676	0.504544	0.0839143	0.120105	3.42228e-08	3.18837e-07	28	34	34	B2	GI. colon, transverse (GTEx)	EpiXcan	0.98753	colon_transverse	0.999981
2390	ENSG00000237172	B3GNT9	-0.667325	-0.0500317	0.504564	0.0320502	0.123757	4.52795e-07	3.61514e-06	8	9	9	B2	GI. colon, transverse (GTEx)	EpiXcan	0.98753	colon_transverse	0.999981
2391	ENSG00000243414	TICAM2	0.667131	0.0949784	0.504689	0.0118717	0.0601796	0.000456171	0.00227469	12	16	16	B2	GI. colon, transverse (GTEx)	EpiXcan	0.98753	colon_transverse	0.999981
2392	ENSG00000196204	RNF216P1	-0.667073	-0.0493033	0.504726	0.0661688	0.437956	5.7707e-28	3.08623e-26	3	7	7	B2	GI. colon, transverse (GTEx)	EpiXcan	0.98753	colon_transverse	0.999981
2393	ENSG00000273018	AC107983.2	0.66652	0.0565558	0.505079	0.0741595	0.489858	3.86499e-33	2.89606e-31	14	20	20	B2	GI. colon, transverse (GTEx)	EpiXcan	0.98753	colon_transverse	0.999981
2394	ENSG00000163870	TPRA1	0.666513	0.095477	0.505083	0.0215311	0.147486	1.37867e-08	1.36812e-07	18	22	22	B2	GI. colon, transverse (GTEx)	EpiXcan	0.98753	colon_transverse	0.999981
2395	ENSG00000213689	TREX1	0.666161	0.0496074	0.505308	0.053001	0.143393	1.94181e-08	1.88295e-07	7	10	10	B2	GI. colon, transverse (GTEx)	EpiXcan	0.98753	colon_transverse	0.999981
2396	ENSG00000075975	MKRN2	-0.66516	-0.0261045	0.505948	0.071744	0.181269	2.42188e-10	3.01916e-09	16	19	19	B2	GI. colon, transverse (GTEx)	EpiXcan	0.98753	colon_transverse	0.999981
2397	ENSG00000090372	STRN4	-0.665067	-0.0226542	0.506007	0.0518626	0.185205	1.41992e-10	1.82866e-09	25	33	33	B2	GI. colon, transverse (GTEx)	EpiXcan	0.98753	colon_transverse	0.999981
2398	ENSG00000269352	PTOV1-AS2	-0.664938	-0.0657903	0.50609	0.0392272	0.0765233	9.53846e-05	0.000532482	32	40	40	B2	GI. colon, transverse (GTEx)	EpiXcan	0.98753	colon_transverse	0.999981
2399	ENSG00000134330	IAH1	0.664874	0.0667311	0.506131	0.0294581	0.0405977	0.00398761	0.0168449	12	12	12	B2	GI. colon, transverse (GTEx)	EpiXcan	0.98753	colon_transverse	0.999981
2400	ENSG00000140995	DEF8	0.66484	0.0479744	0.506153	0.0740809	0.0180478	0.0622347	0.204847	20	24	24	B2	GI. colon, transverse (GTEx)	EpiXcan	0.98753	colon_transverse	0.999981
2401	ENSG00000184916	JAG2	0.664134	0.0975413	0.506605	0.0183142	0.0256869	0.0243134	0.0887879	8	10	10	B2	GI. colon, transverse (GTEx)	EpiXcan	0.98753	colon_transverse	0.999981
2402	ENSG00000153157	SYCP2L	0.66402	0.0618148	0.506677	0.0368014	0.0916381	1.80526e-05	0.000113432	10	10	10	B2	GI. colon, transverse (GTEx)	EpiXcan	0.98753	colon_transverse	0.999981
2403	ENSG00000129103	SUMF2	-0.663953	-0.056359	0.50672	0.0467418	0.177102	2.63086e-10	3.26515e-09	15	19	19	B2	GI. colon, transverse (GTEx)	EpiXcan	0.98753	colon_transverse	0.999981
2404	ENSG00000135297	MTO1	0.663838	0.0364342	0.506794	0.0644886	0.182373	2.3835e-10	2.97396e-09	104	116	116	B2	GI. colon, transverse (GTEx)	EpiXcan	0.98753	colon_transverse	0.999981
2405	ENSG00000163041	H3F3A	-0.663753	-0.0256363	0.506848	0.158371	0.345886	4.42207e-21	1.43099e-19	5	8	8	B2	GI. colon, transverse (GTEx)	EpiXcan	0.98753	colon_transverse	0.999981
2406	ENSG00000070961	ATP2B1	-0.663672	-0.185852	0.5069	0.00612732	0.0234261	0.0264176	0.0958227	1	1	1	B2	GI. colon, transverse (GTEx)	EpiXcan	0.98753	colon_transverse	0.999981
2407	ENSG00000196655	TRAPPC4	0.663663	0.0248537	0.506906	0.236178	0.369744	2.69385e-23	1.02017e-21	10	11	11	B2	GI. colon, transverse (GTEx)	EpiXcan	0.98753	colon_transverse	0.999981
2408	ENSG00000140497	SCAMP2	0.6633	0.134733	0.507138	0.00830407	0.0267933	0.0232487	0.0851216	4	4	4	B2	GI. colon, transverse (GTEx)	EpiXcan	0.98753	colon_transverse	0.999981
2409	ENSG00000047579	DTNBP1	-0.663132	-0.0345508	0.507246	0.0944746	0.203219	2.22872e-11	3.14806e-10	15	19	19	B2	GI. colon, transverse (GTEx)	EpiXcan	0.98753	colon_transverse	0.999981
2410	ENSG00000244219	TMEM225B	-0.662893	-0.0596107	0.507399	0.020825	0.0125421	0.118348	0.35716	7	11	11	B2	GI. colon, transverse (GTEx)	EpiXcan	0.98753	colon_transverse	0.999981
2411	ENSG00000113119	TMCO6	0.662145	0.058851	0.507879	0.0583157	0.124369	2.09387e-07	1.7579e-06	7	10	10	B2	GI. colon, transverse (GTEx)	EpiXcan	0.98753	colon_transverse	0.999981
2412	ENSG00000250067	YJEFN3	-0.661678	-0.0485288	0.508178	0.0513615	0.132128	6.23197e-08	5.59758e-07	11	12	12	B2	GI. colon, transverse (GTEx)	EpiXcan	0.98753	colon_transverse	0.999981
2413	ENSG00000178187	ZNF454	0.661588	0.0744269	0.508235	0.0599215	0.0305838	0.0142743	0.054903	63	78	78	B2	GI. colon, transverse (GTEx)	EpiXcan	0.98753	colon_transverse	0.999981
2414	ENSG00000240038	AMY2B	0.661483	0.0449073	0.508303	0.0669261	0.115795	9.22789e-07	6.97417e-06	69	91	91	B2	GI. colon, transverse (GTEx)	EpiXcan	0.98753	colon_transverse	0.999981
2415	ENSG00000143603	KCNN3	-0.661331	-0.307857	0.5084	0.00112694	0.0166714	0.0742775	0.239314	1	1	1	B2	GI. colon, transverse (GTEx)	EpiXcan	0.98753	colon_transverse	0.999981
2416	ENSG00000176681	LRRC37A	-0.66116	-0.062379	0.50851	0.0315558	0.39159	5.02178e-24	2.02199e-22	10	13	13	B2	GI. colon, transverse (GTEx)	EpiXcan	0.98753	colon_transverse	0.999981
2417	ENSG00000127054	INTS11	0.660996	0.0497816	0.508615	0.0532718	0.0745583	0.000104249	0.000578969	29	56	56	B2	GI. colon, transverse (GTEx)	EpiXcan	0.98753	colon_transverse	0.999981
2418	ENSG00000246089	AC016065.1	0.660829	0.0269347	0.508722	0.152537	0.169045	1.78824e-09	1.99656e-08	59	85	85	B2	GI. colon, transverse (GTEx)	EpiXcan	0.98753	colon_transverse	0.999981
2419	ENSG00000130363	RSPH3	0.660655	0.0609159	0.508834	0.0300058	0.114439	5.99192e-07	4.66438e-06	46	53	53	B2	GI. colon, transverse (GTEx)	EpiXcan	0.98753	colon_transverse	0.999981
2420	ENSG00000144736	SHQ1	0.660228	0.0746426	0.509107	0.0319106	0.0686182	0.000162525	0.000876151	19	21	21	B2	GI. colon, transverse (GTEx)	EpiXcan	0.98753	colon_transverse	0.999981
2421	ENSG00000074416	MGLL	-0.660186	-0.0769729	0.509134	0.0232574	0.0191434	0.0504419	0.171095	4	4	4	B2	GI. colon, transverse (GTEx)	EpiXcan	0.98753	colon_transverse	0.999981
2422	ENSG00000083828	ZNF586	0.659934	0.0985076	0.509296	0.0130921	0.0747665	0.000101595	0.000565125	11	16	16	B2	GI. colon, transverse (GTEx)	EpiXcan	0.98753	colon_transverse	0.999981
2423	ENSG00000101017	CD40	0.659682	0.540175	0.509458	0.000570274	0.0492919	0.00185429	0.00830901	3	5	5	B2	GI. colon, transverse (GTEx)	EpiXcan	0.98753	colon_transverse	0.999981
2424	ENSG00000107021	TBC1D13	-0.659328	-0.130598	0.509685	0.0162965	0.0429059	0.00391207	0.0165507	12	14	14	B2	GI. colon, transverse (GTEx)	EpiXcan	0.98753	colon_transverse	0.999981
2425	ENSG00000214226	C17orf67	-0.659298	-0.0939824	0.509704	0.013129	0.0592981	0.000513702	0.0025354	6	8	8	B2	GI. colon, transverse (GTEx)	EpiXcan	0.98753	colon_transverse	0.999981
2426	ENSG00000106443	PHF14	0.658368	0.0447045	0.510302	0.0975792	0.0373892	0.00679449	0.0276757	65	75	75	B2	GI. colon, transverse (GTEx)	EpiXcan	0.98753	colon_transverse	0.999981
2427	ENSG00000240356	RPL23AP7	0.658283	0.0714611	0.510356	0.0415115	0.337587	7.06379e-20	2.08374e-18	27	38	38	B2	GI. colon, transverse (GTEx)	EpiXcan	0.98753	colon_transverse	0.999981
2428	ENSG00000244509	APOBEC3C	0.657715	0.0458618	0.510721	0.0770628	0.0622719	0.000342969	0.00174212	19	26	26	B2	GI. colon, transverse (GTEx)	EpiXcan	0.98753	colon_transverse	0.999981
2429	ENSG00000182836	PLCXD3	-0.657541	-0.223443	0.510833	0.00494523	0.0111258	0.141067	0.412226	2	2	2	B2	GI. colon, transverse (GTEx)	EpiXcan	0.98753	colon_transverse	0.999981
2430	ENSG00000101052	IFT52	0.656934	0.0536296	0.511223	0.0447001	0.0916478	1.1266e-05	7.26455e-05	31	36	36	B2	GI. colon, transverse (GTEx)	EpiXcan	0.98753	colon_transverse	0.999981
2431	ENSG00000170561	IRX2	0.656914	0.116966	0.511236	0.00871276	0.0154976	0.0855013	0.269951	8	10	10	B2	GI. colon, transverse (GTEx)	EpiXcan	0.98753	colon_transverse	0.999981
2432	ENSG00000213853	EMP2	-0.656554	-0.0362093	0.511468	0.0841429	0.22682	7.01741e-13	1.1609e-11	21	27	27	B2	GI. colon, transverse (GTEx)	EpiXcan	0.98753	colon_transverse	0.999981
2433	ENSG00000125450	NUP85	0.656429	0.0260668	0.511548	0.192495	0.365384	7.67405e-23	2.82228e-21	30	37	37	B2	GI. colon, transverse (GTEx)	EpiXcan	0.98753	colon_transverse	0.999981
2434	ENSG00000167842	MIS12	-0.656292	-0.0444786	0.511636	0.0516326	0.0652311	0.000222123	0.00117271	36	41	41	B2	GI. colon, transverse (GTEx)	EpiXcan	0.98753	colon_transverse	0.999981
2435	ENSG00000111962	UST	-0.656187	-0.0590323	0.511704	0.0440654	0.034303	0.00964948	0.0384443	43	49	49	B2	GI. colon, transverse (GTEx)	EpiXcan	0.98753	colon_transverse	0.999981
2436	ENSG00000183696	UPP1	0.65608	0.0350335	0.511773	0.0951316	0.141219	4.3753e-08	4.02011e-07	30	38	38	B2	GI. colon, transverse (GTEx)	EpiXcan	0.98753	colon_transverse	0.999981
2437	ENSG00000068745	IP6K2	0.655917	0.0366615	0.511878	0.126336	0.092668	1.00241e-05	6.51774e-05	30	33	33	B2	GI. colon, transverse (GTEx)	EpiXcan	0.98753	colon_transverse	0.999981
2438	ENSG00000205362	MT1A	0.655847	0.678693	0.511923	0.0010307	0.0867686	2.67122e-05	0.000162806	5	7	7	B2	GI. colon, transverse (GTEx)	EpiXcan	0.98753	colon_transverse	0.999981
2439	ENSG00000247157	LINC01252	0.655528	0.0207809	0.512128	0.275762	0.487415	1.85763e-32	1.30145e-30	19	24	24	B2	GI. colon, transverse (GTEx)	EpiXcan	0.98753	colon_transverse	0.999981
2440	ENSG00000166452	AKIP1	-0.654836	-0.0482	0.512573	0.0534258	0.0714972	0.000168653	0.00090612	33	45	45	B2	GI. colon, transverse (GTEx)	EpiXcan	0.98753	colon_transverse	0.999981
2441	ENSG00000168653	NDUFS5	-0.654668	-0.020949	0.512681	0.33089	0.587484	6.6678e-44	1.00462e-41	37	46	46	B2	GI. colon, transverse (GTEx)	EpiXcan	0.98753	colon_transverse	0.999981
2442	ENSG00000078053	AMPH	0.654036	0.0783577	0.513089	0.0162875	0.0279907	0.0190786	0.0713449	3	3	3	B2	GI. colon, transverse (GTEx)	EpiXcan	0.98753	colon_transverse	0.999981
2443	ENSG00000185298	CCDC137	-0.653827	-0.0375792	0.513223	0.219542	0.212555	1.16883e-12	1.88901e-11	58	64	64	B2	GI. colon, transverse (GTEx)	EpiXcan	0.98753	colon_transverse	0.999981
2444	ENSG00000151135	TMEM263	0.65382	0.0746972	0.513228	0.0188552	0.0103377	0.157943	0.450312	15	17	17	B2	GI. colon, transverse (GTEx)	EpiXcan	0.98753	colon_transverse	0.999981
2445	ENSG00000144792	ZNF660	-0.653656	-0.0186381	0.513333	0.402164	0.539349	4.06466e-38	4.03929e-36	38	42	42	B2	GI. colon, transverse (GTEx)	EpiXcan	0.98753	colon_transverse	0.999981
2446	ENSG00000143079	CTTNBP2NL	0.653393	0.0541697	0.513503	0.0338258	0.021025	0.0430617	0.148178	31	34	34	B2	GI. colon, transverse (GTEx)	EpiXcan	0.98753	colon_transverse	0.999981
2447	ENSG00000239415	AP001469.3	-0.653226	-0.0425442	0.513611	0.0659212	0.204518	2.062e-11	2.92733e-10	16	23	23	B2	GI. colon, transverse (GTEx)	EpiXcan	0.98753	colon_transverse	0.999981
2448	ENSG00000034053	APBA2	0.652871	0.0739724	0.513839	0.033462	0.0976529	6.34159e-06	4.25567e-05	14	18	18	B2	GI. colon, transverse (GTEx)	EpiXcan	0.98753	colon_transverse	0.999981
2449	ENSG00000249626	AC024560.2	0.652821	0.065192	0.513872	0.0372116	0.241084	1.89189e-13	3.26066e-12	25	33	33	B2	GI. colon, transverse (GTEx)	EpiXcan	0.98753	colon_transverse	0.999981
2450	ENSG00000172728	FUT10	-0.652499	-0.0523272	0.514079	0.0402719	0.306044	4.69985e-18	1.17178e-16	19	37	37	B2	GI. colon, transverse (GTEx)	EpiXcan	0.98753	colon_transverse	0.999981
2451	ENSG00000089063	TMEM230	-0.651737	-0.0463751	0.514571	0.119368	0.264766	2.15523e-15	4.32032e-14	28	37	37	B2	GI. colon, transverse (GTEx)	EpiXcan	0.98753	colon_transverse	0.999981
2452	ENSG00000146963	LUC7L2	-0.651542	-0.0733025	0.514696	0.0293975	0.0964135	7.29757e-06	4.84844e-05	23	31	31	B2	GI. colon, transverse (GTEx)	EpiXcan	0.98753	colon_transverse	0.999981
2453	ENSG00000198887	SMC5	0.651392	0.0750599	0.514793	0.0229141	0.0427757	0.00300566	0.0129745	4	5	5	B2	GI. colon, transverse (GTEx)	EpiXcan	0.98753	colon_transverse	0.999981
2454	ENSG00000138363	ATIC	0.650809	0.0461242	0.51517	0.131385	0.138601	4.43767e-08	4.0641e-07	46	58	58	B2	GI. colon, transverse (GTEx)	EpiXcan	0.98753	colon_transverse	0.999981
2455	ENSG00000144230	GPR17	0.650581	0.023533	0.515317	0.517674	0.63487	3.13354e-51	9.9789e-49	34	39	39	B2	GI. colon, transverse (GTEx)	EpiXcan	0.98753	colon_transverse	0.999981
2456	ENSG00000168778	TCTN2	-0.650243	-0.028171	0.515536	0.126429	0.353471	1.9827e-21	6.52149e-20	86	110	110	B2	GI. colon, transverse (GTEx)	EpiXcan	0.98753	colon_transverse	0.999981
2457	ENSG00000157637	SLC38A10	-0.650095	-0.0389056	0.515631	0.10062	0.326232	1.76208e-19	5.05947e-18	12	14	14	B2	GI. colon, transverse (GTEx)	EpiXcan	0.98753	colon_transverse	0.999981
2458	ENSG00000115234	SNX17	0.649402	0.0904939	0.516079	0.0335411	0.0192322	0.0546106	0.18337	19	28	28	B2	GI. colon, transverse (GTEx)	EpiXcan	0.98753	colon_transverse	0.999981
2459	ENSG00000182831	C16orf72	0.64933	0.0614454	0.516125	0.0342471	0.0152853	0.0869513	0.273605	30	39	39	B2	GI. colon, transverse (GTEx)	EpiXcan	0.98753	colon_transverse	0.999981
2460	ENSG00000165233	CARD19	0.64927	0.0492826	0.516164	0.108285	0.258668	1.38468e-14	2.60431e-13	19	23	23	B2	GI. colon, transverse (GTEx)	EpiXcan	0.98753	colon_transverse	0.999981
2461	ENSG00000175376	EIF1AD	0.649237	0.0448239	0.516185	0.0657968	0.0536005	0.0010309	0.00485058	20	25	25	B2	GI. colon, transverse (GTEx)	EpiXcan	0.98753	colon_transverse	0.999981
2462	ENSG00000224818	AC096677.2	0.648851	0.114644	0.516435	0.00981362	0.0346718	0.00783591	0.0317057	4	6	6	B2	GI. colon, transverse (GTEx)	EpiXcan	0.98753	colon_transverse	0.999981
2463	ENSG00000198040	ZNF84	-0.64885	-0.0832024	0.516436	0.0245366	0.0179042	0.0610079	0.201424	19	23	23	B2	GI. colon, transverse (GTEx)	EpiXcan	0.98753	colon_transverse	0.999981
2464	ENSG00000109171	SLAIN2	-0.648641	-0.0957136	0.51657	0.011106	0.0194763	0.049616	0.168825	10	12	12	B2	GI. colon, transverse (GTEx)	EpiXcan	0.98753	colon_transverse	0.999981
2465	ENSG00000092931	MFSD11	-0.648222	-0.0319647	0.516841	0.203906	0.0726207	9.14343e-05	0.000513087	91	122	122	B2	GI. colon, transverse (GTEx)	EpiXcan	0.98753	colon_transverse	0.999981
2466	ENSG00000164077	MON1A	-0.647875	-0.0442371	0.517065	0.0598167	0.0457074	0.00274425	0.011918	50	60	60	B2	GI. colon, transverse (GTEx)	EpiXcan	0.98753	colon_transverse	0.999981
2467	ENSG00000113593	PPWD1	0.647854	0.0288389	0.517079	0.156548	0.148993	1.57976e-08	1.55666e-07	48	58	58	B2	GI. colon, transverse (GTEx)	EpiXcan	0.98753	colon_transverse	0.999981
2468	ENSG00000204147	ASAH2B	0.647631	0.0917656	0.517223	0.0123632	0.274841	5.07544e-16	1.06304e-14	9	24	24	B2	GI. colon, transverse (GTEx)	EpiXcan	0.98753	colon_transverse	0.999981
2469	ENSG00000080371	RAB21	0.647298	0.240238	0.517439	0.0041542	0.0147028	0.0886572	0.27841	35	47	47	B2	GI. colon, transverse (GTEx)	EpiXcan	0.98753	colon_transverse	0.999981
2470	ENSG00000166793	YPEL4	0.647045	0.0441839	0.517603	0.0252414	0.0105212	0.143687	0.418313	6	8	8	B2	GI. colon, transverse (GTEx)	EpiXcan	0.98753	colon_transverse	0.999981
2471	ENSG00000084093	REST	-0.64627	-0.0595466	0.518105	0.0189655	0.0471409	0.00211963	0.00941969	7	8	8	B2	GI. colon, transverse (GTEx)	EpiXcan	0.98753	colon_transverse	0.999981
2472	ENSG00000024422	EHD2	-0.646147	-0.200746	0.518184	0.00427014	0.0244498	0.0294919	0.105472	2	4	4	B2	GI. colon, transverse (GTEx)	EpiXcan	0.98753	colon_transverse	0.999981
2473	ENSG00000261770	AC006504.1	0.645763	0.0142553	0.518433	0.382559	0.58775	2.09146e-44	3.40762e-42	43	55	55	B2	GI. colon, transverse (GTEx)	EpiXcan	0.98753	colon_transverse	0.999981
2474	ENSG00000245060	LINC00847	-0.645673	-0.0518874	0.518491	0.086626	0.140575	2.69122e-08	2.54106e-07	44	58	58	B2	GI. colon, transverse (GTEx)	EpiXcan	0.98753	colon_transverse	0.999981
2475	ENSG00000137218	FRS3	-0.645577	-0.0876788	0.518554	0.022391	0.0596312	0.00051029	0.00251944	9	9	9	B2	GI. colon, transverse (GTEx)	EpiXcan	0.98753	colon_transverse	0.999981
2476	ENSG00000184983	NDUFA6	-0.645276	-0.0270926	0.518748	0.160991	0.280689	9.63554e-19	2.57168e-17	22	26	26	B2	GI. colon, transverse (GTEx)	EpiXcan	0.98753	colon_transverse	0.999981
2477	ENSG00000233927	RPS28	0.645085	0.0324436	0.518872	0.138423	0.265431	2.1754e-15	4.35453e-14	23	44	44	B2	GI. colon, transverse (GTEx)	EpiXcan	0.98753	colon_transverse	0.999981
2478	ENSG00000120725	SIL1	0.644558	0.0406245	0.519214	0.111585	0.047631	0.0021071	0.0093759	53	61	61	B2	GI. colon, transverse (GTEx)	EpiXcan	0.98753	colon_transverse	0.999981
2479	ENSG00000138286	FAM149B1	0.644325	0.0681745	0.519365	0.0417947	0.0229761	0.0306637	0.109189	42	45	45	B2	GI. colon, transverse (GTEx)	EpiXcan	0.98753	colon_transverse	0.999981
2480	ENSG00000137672	TRPC6	0.644218	0.124712	0.519434	0.0127556	0.0193304	0.0532224	0.17931	11	11	11	B2	GI. colon, transverse (GTEx)	EpiXcan	0.98753	colon_transverse	0.999981
2481	ENSG00000167969	ECI1	-0.643888	-0.0547814	0.519648	0.0599416	0.149801	2.40551e-09	2.64154e-08	9	11	11	B2	GI. colon, transverse (GTEx)	EpiXcan	0.98753	colon_transverse	0.999981
2482	ENSG00000104805	NUCB1	0.643673	0.231451	0.519787	0.00302021	0.0118731	0.130484	0.387114	3	4	4	B2	GI. colon, transverse (GTEx)	EpiXcan	0.98753	colon_transverse	0.999981
2483	ENSG00000124191	TOX2	0.642518	0.0657955	0.520537	0.0364166	0.290453	7.60056e-17	1.71496e-15	15	21	21	B2	GI. colon, transverse (GTEx)	EpiXcan	0.98753	colon_transverse	0.999981
2484	ENSG00000232630	PRPS1P2	-0.642429	-0.109888	0.520595	0.010175	0.0949173	6.98765e-06	4.65799e-05	6	10	10	B2	GI. colon, transverse (GTEx)	EpiXcan	0.98753	colon_transverse	0.999981
2485	ENSG00000128262	POM121L9P	-0.64219	-0.0479719	0.52075	0.0583609	0.149521	8.86817e-09	9.05031e-08	25	30	30	B2	GI. colon, transverse (GTEx)	EpiXcan	0.98753	colon_transverse	0.999981
2486	ENSG00000033050	ABCF2	-0.642095	-0.075599	0.520811	0.0264081	0.167494	1.58516e-09	1.78835e-08	6	7	7	B2	GI. colon, transverse (GTEx)	EpiXcan	0.98753	colon_transverse	0.999981
2487	ENSG00000164535	DAGLB	-0.641969	-0.0216347	0.520893	0.28363	0.418115	4.35714e-26	2.04188e-24	29	37	37	B2	GI. colon, transverse (GTEx)	EpiXcan	0.98753	colon_transverse	0.999981
2488	ENSG00000205352	PRR13	-0.641812	-0.0366423	0.520995	0.130984	0.0215981	0.0369248	0.128961	76	92	92	B2	GI. colon, transverse (GTEx)	EpiXcan	0.98753	colon_transverse	0.999981
2489	ENSG00000125912	NCLN	0.641739	0.0418995	0.521043	0.0635083	0.108539	2.07341e-06	1.47909e-05	27	43	43	B2	GI. colon, transverse (GTEx)	EpiXcan	0.98753	colon_transverse	0.999981
2490	ENSG00000130311	DDA1	-0.641716	-0.0205444	0.521058	0.110021	0.0245433	0.0283037	0.10169	73	104	104	B2	GI. colon, transverse (GTEx)	EpiXcan	0.98753	colon_transverse	0.999981
2491	ENSG00000248333	CDK11B	0.641434	0.0907359	0.521241	0.0268515	0.125641	2.12537e-07	1.78008e-06	20	38	38	B2	GI. colon, transverse (GTEx)	EpiXcan	0.98753	colon_transverse	0.999981
2492	ENSG00000111254	AKAP3	-0.64099	-0.0208099	0.521529	0.319053	0.373771	1.02306e-23	4.03807e-22	40	47	47	B2	GI. colon, transverse (GTEx)	EpiXcan	0.98753	colon_transverse	0.999981
2493	ENSG00000161551	ZNF577	0.640886	0.257719	0.521597	0.00171175	0.0326635	0.0111627	0.0438988	2	2	2	B2	GI. colon, transverse (GTEx)	EpiXcan	0.98753	colon_transverse	0.999981
2494	ENSG00000136810	TXN	0.639628	0.059524	0.522415	0.0335693	0.0589341	0.000528258	0.00260174	7	10	10	B2	GI. colon, transverse (GTEx)	EpiXcan	0.98753	colon_transverse	0.999981
2495	ENSG00000169629	RGPD8	0.639563	0.0214787	0.522457	0.26986	0.619945	1.49611e-48	3.61439e-46	27	34	34	B2	GI. colon, transverse (GTEx)	EpiXcan	0.98753	colon_transverse	0.999981
2496	ENSG00000235314	LINC00957	0.639098	0.0259879	0.522759	0.0999924	0.187021	1.22947e-10	1.60255e-09	28	33	33	B2	GI. colon, transverse (GTEx)	EpiXcan	0.98753	colon_transverse	0.999981
2497	ENSG00000251364	AC107884.1	-0.638679	-0.0427243	0.523032	0.1236	0.172944	2.74607e-10	3.39611e-09	61	80	80	B2	GI. colon, transverse (GTEx)	EpiXcan	0.98753	colon_transverse	0.999981
2498	ENSG00000166716	ZNF592	-0.638072	-0.0772143	0.523427	0.0131215	0.0900309	1.7052e-05	0.000107628	2	4	4	B2	GI. colon, transverse (GTEx)	EpiXcan	0.98753	colon_transverse	0.999981
2499	ENSG00000267508	ZNF285	0.637998	0.0929928	0.523475	0.0189928	0.180933	4.64124e-10	5.61598e-09	8	14	14	B2	GI. colon, transverse (GTEx)	EpiXcan	0.98753	colon_transverse	0.999981
2500	ENSG00000188517	COL25A1	-0.637904	-0.0520077	0.523536	0.0637406	0.116332	4.02484e-07	3.24115e-06	41	45	45	B2	GI. colon, transverse (GTEx)	EpiXcan	0.98753	colon_transverse	0.999981
2501	ENSG00000164587	RPS14	0.637853	0.133267	0.52357	0.00632918	0.0351047	0.00833666	0.0335189	6	6	6	B2	GI. colon, transverse (GTEx)	EpiXcan	0.98753	colon_transverse	0.999981
2502	ENSG00000235106	LINC00094	0.637654	0.07322	0.523699	0.0206355	0.0387355	0.00587507	0.0241766	10	13	13	B2	GI. colon, transverse (GTEx)	EpiXcan	0.98753	colon_transverse	0.999981
2503	ENSG00000167380	ZNF226	0.637511	0.101051	0.523792	0.0141616	0.0181236	0.0619655	0.204104	11	13	13	B2	GI. colon, transverse (GTEx)	EpiXcan	0.98753	colon_transverse	0.999981
2504	ENSG00000178665	ZNF713	0.636757	0.0482267	0.524283	0.0673856	0.11057	1.59104e-06	1.15631e-05	44	59	59	B2	GI. colon, transverse (GTEx)	EpiXcan	0.98753	colon_transverse	0.999981
2505	ENSG00000230910	AL391807.1	-0.63664	-0.129633	0.524359	0.0102501	0.0601673	0.000604493	0.00294819	3	3	3	B2	GI. colon, transverse (GTEx)	EpiXcan	0.98753	colon_transverse	0.999981
2506	ENSG00000186615	KTN1-AS1	0.63661	0.0858702	0.524379	0.0146096	0.0108352	0.145762	0.42225	13	18	18	B2	GI. colon, transverse (GTEx)	EpiXcan	0.98753	colon_transverse	0.999981
2507	ENSG00000168397	ATG4B	0.636546	0.0266435	0.52442	0.190165	0.318584	2.94369e-19	8.21652e-18	36	47	47	B2	GI. colon, transverse (GTEx)	EpiXcan	0.98753	colon_transverse	0.999981
2508	ENSG00000151657	KIN	0.636267	0.0430646	0.524602	0.0747852	0.0877185	2.77682e-05	0.000168875	27	34	34	B2	GI. colon, transverse (GTEx)	EpiXcan	0.98753	colon_transverse	0.999981
2509	ENSG00000038945	MSR1	-0.636191	-0.0510718	0.524652	0.126938	0.0358913	0.00865278	0.0346903	78	92	92	B2	GI. colon, transverse (GTEx)	EpiXcan	0.98753	colon_transverse	0.999981
2510	ENSG00000153832	FBXO36	-0.636051	-0.0575814	0.524743	0.0546965	0.0524834	0.00131709	0.00609482	20	26	26	B2	GI. colon, transverse (GTEx)	EpiXcan	0.98753	colon_transverse	0.999981
2511	ENSG00000221983	UBA52	-0.636026	-0.0395095	0.52476	0.0664257	0.0714997	0.000161923	0.000873649	30	38	38	B2	GI. colon, transverse (GTEx)	EpiXcan	0.98753	colon_transverse	0.999981
2512	ENSG00000171962	DRC3	0.635581	0.0724751	0.52505	0.0317264	0.0440735	0.00279591	0.0121176	9	15	15	B2	GI. colon, transverse (GTEx)	EpiXcan	0.98753	colon_transverse	0.999981
2513	ENSG00000174891	RSRC1	0.635381	0.0407447	0.52518	0.0633283	0.0801768	6.63283e-05	0.000381054	26	32	32	B2	GI. colon, transverse (GTEx)	EpiXcan	0.98753	colon_transverse	0.999981
2514	ENSG00000179912	R3HDM2	-0.635279	-0.0771357	0.525246	0.0254797	0.0122899	0.12428	0.373009	24	31	31	B2	GI. colon, transverse (GTEx)	EpiXcan	0.98753	colon_transverse	0.999981
2515	ENSG00000169738	DCXR	0.635263	0.0374929	0.525257	0.0796079	0.0585368	0.00066638	0.0032309	24	37	37	B2	GI. colon, transverse (GTEx)	EpiXcan	0.98753	colon_transverse	0.999981
2516	ENSG00000196756	SNHG17	-0.634538	-0.0199289	0.52573	0.423392	0.596936	8.11365e-47	1.67189e-44	32	37	37	B2	GI. colon, transverse (GTEx)	EpiXcan	0.98753	colon_transverse	0.999981
2517	ENSG00000204839	MROH6	-0.634409	-0.0404778	0.525814	0.0648392	0.225291	1.60665e-13	2.79657e-12	21	36	36	B2	GI. colon, transverse (GTEx)	EpiXcan	0.98753	colon_transverse	0.999981
2518	ENSG00000235162	C12orf75	0.633799	0.11338	0.526212	0.025536	0.0249218	0.0287034	0.102941	16	18	18	B2	GI. colon, transverse (GTEx)	EpiXcan	0.98753	colon_transverse	0.999981
2519	ENSG00000174996	KLC2	-0.633748	-0.0696596	0.526245	0.0224482	0.0200346	0.043099	0.14827	15	20	20	B2	GI. colon, transverse (GTEx)	EpiXcan	0.98753	colon_transverse	0.999981
2520	ENSG00000104332	SFRP1	0.633655	0.0801656	0.526306	0.019346	0.0462559	0.00198706	0.00886993	9	12	12	B2	GI. colon, transverse (GTEx)	EpiXcan	0.98753	colon_transverse	0.999981
2521	ENSG00000091640	SPAG7	-0.633252	-0.0281559	0.526569	0.133496	0.275183	1.47452e-17	3.50186e-16	9	10	10	B2	GI. colon, transverse (GTEx)	EpiXcan	0.98753	colon_transverse	0.999981
2522	ENSG00000137713	PPP2R1B	0.633208	0.0501188	0.526598	0.0342561	0.054647	0.000793299	0.00379376	22	24	24	B2	GI. colon, transverse (GTEx)	EpiXcan	0.98753	colon_transverse	0.999981
2523	ENSG00000235944	ZNF815P	-0.632504	-0.0789405	0.527057	0.0226041	0.0182453	0.0600779	0.198916	15	20	20	B2	GI. colon, transverse (GTEx)	EpiXcan	0.98753	colon_transverse	0.999981
2524	ENSG00000113597	TRAPPC13	0.632168	0.0872654	0.527277	0.0103049	0.0120474	0.125438	0.375244	7	10	10	B2	GI. colon, transverse (GTEx)	EpiXcan	0.98753	colon_transverse	0.999981
2525	ENSG00000175166	PSMD2	0.632143	0.0257142	0.527294	0.103215	0.225148	3.34757e-13	5.665e-12	39	50	50	B2	GI. colon, transverse (GTEx)	EpiXcan	0.98753	colon_transverse	0.999981
2526	ENSG00000204060	FOXO6	-0.632097	-0.0699395	0.527323	0.0288931	0.0441594	0.00321257	0.0138124	19	21	21	B2	GI. colon, transverse (GTEx)	EpiXcan	0.98753	colon_transverse	0.999981
2527	ENSG00000213096	ZNF254	0.63172	0.125355	0.52757	0.00714432	0.0200236	0.0502899	0.170744	6	9	9	B2	GI. colon, transverse (GTEx)	EpiXcan	0.98753	colon_transverse	0.999981
2528	ENSG00000185591	SP1	-0.630028	-0.0323123	0.528676	0.0778242	0.123984	4.11921e-07	3.30575e-06	47	56	56	B2	GI. colon, transverse (GTEx)	EpiXcan	0.98753	colon_transverse	0.999981
2529	ENSG00000169783	LINGO1	0.629475	0.0817401	0.529038	0.0406361	0.0691266	0.000168449	0.000905375	23	26	26	B2	GI. colon, transverse (GTEx)	EpiXcan	0.98753	colon_transverse	0.999981
2530	ENSG00000203772	SPRN	-0.629156	-0.0269321	0.529247	0.0976798	0.0404665	0.00495828	0.0206404	61	82	82	B2	GI. colon, transverse (GTEx)	EpiXcan	0.98753	colon_transverse	0.999981
2531	ENSG00000101311	FERMT1	-0.627363	-0.0432009	0.530421	0.043162	0.0321514	0.0112205	0.0441139	18	22	22	B2	GI. colon, transverse (GTEx)	EpiXcan	0.98753	colon_transverse	0.999981
2532	ENSG00000185946	RNPC3	0.627353	0.138262	0.530428	0.0106507	0.0131323	0.110602	0.337123	4	4	4	B2	GI. colon, transverse (GTEx)	EpiXcan	0.98753	colon_transverse	0.999981
2533	ENSG00000142089	IFITM3	-0.627138	-0.0848228	0.530569	0.0186493	0.0376885	0.00636994	0.0260372	8	10	10	B2	GI. colon, transverse (GTEx)	EpiXcan	0.98753	colon_transverse	0.999981
2534	ENSG00000198492	YTHDF2	-0.626979	-0.146778	0.530673	0.00670456	0.0106116	0.152463	0.43804	6	9	9	B2	GI. colon, transverse (GTEx)	EpiXcan	0.98753	colon_transverse	0.999981
2535	ENSG00000152104	PTPN14	0.626885	0.0457937	0.530735	0.0335211	0.0452333	0.00267668	0.0116369	23	28	28	B2	GI. colon, transverse (GTEx)	EpiXcan	0.98753	colon_transverse	0.999981
2536	ENSG00000114670	NEK11	0.626777	0.0509186	0.530805	0.0899657	0.180515	1.50049e-10	1.92712e-09	34	40	40	B2	GI. colon, transverse (GTEx)	EpiXcan	0.98753	colon_transverse	0.999981
2537	ENSG00000100445	SDR39U1	0.626744	0.0855176	0.530827	0.0202075	0.0314284	0.011451	0.0449694	28	35	35	B2	GI. colon, transverse (GTEx)	EpiXcan	0.98753	colon_transverse	0.999981
2538	ENSG00000151366	NDUFC2	0.625909	0.0557471	0.531375	0.0389621	0.148768	1.52663e-08	1.50642e-07	28	37	37	B2	GI. colon, transverse (GTEx)	EpiXcan	0.98753	colon_transverse	0.999981
2539	ENSG00000167981	ZNF597	0.625726	0.147613	0.531495	0.00427816	0.0101972	0.145621	0.422077	6	7	7	B2	GI. colon, transverse (GTEx)	EpiXcan	0.98753	colon_transverse	0.999981
2540	ENSG00000100033	PRODH	-0.625574	-0.0967866	0.531594	0.0191089	0.122376	5.32619e-07	4.18567e-06	5	14	14	B2	GI. colon, transverse (GTEx)	EpiXcan	0.98753	colon_transverse	0.999981
2541	ENSG00000163884	KLF15	-0.625533	-0.0580136	0.531622	0.0521153	0.115826	1.16265e-06	8.63331e-06	23	30	30	B2	GI. colon, transverse (GTEx)	EpiXcan	0.98753	colon_transverse	0.999981
2542	ENSG00000168411	RFWD3	-0.625194	-0.0715867	0.531844	0.0405271	0.0565495	0.000820427	0.00391814	15	17	17	B2	GI. colon, transverse (GTEx)	EpiXcan	0.98753	colon_transverse	0.999981
2543	ENSG00000197157	SND1	-0.625061	-0.0700218	0.531931	0.0190947	0.0772271	8.74668e-05	0.000492598	11	14	14	B2	GI. colon, transverse (GTEx)	EpiXcan	0.98753	colon_transverse	0.999981
2544	ENSG00000005882	PDK2	0.624981	0.0294566	0.531984	0.14201	0.210509	2.7227e-12	4.25313e-11	22	24	24	B2	GI. colon, transverse (GTEx)	EpiXcan	0.98753	colon_transverse	0.999981
2545	ENSG00000066185	ZMYND12	0.62487	0.0360891	0.532057	0.077721	0.16004	3.1643e-09	3.42644e-08	14	16	16	B2	GI. colon, transverse (GTEx)	EpiXcan	0.98753	colon_transverse	0.999981
2546	ENSG00000167695	FAM57A	-0.623691	-0.0420652	0.53283	0.0675995	0.189639	9.88553e-11	1.2994e-09	24	32	32	B2	GI. colon, transverse (GTEx)	EpiXcan	0.98753	colon_transverse	0.999981
2547	ENSG00000175061	LRRC75A-AS1	-0.623576	-0.0345087	0.532906	0.123521	0.290097	6.84453e-17	1.54686e-15	17	24	24	B2	GI. colon, transverse (GTEx)	EpiXcan	0.98753	colon_transverse	0.999981
2548	ENSG00000213780	GTF2H4	0.623254	0.044516	0.533118	0.0455083	0.0496455	0.00142156	0.00653724	11	13	13	B2	GI. colon, transverse (GTEx)	EpiXcan	0.98753	colon_transverse	0.999981
2549	ENSG00000215256	DHRS4-AS1	-0.623011	-0.0566212	0.533277	0.0329536	0.0190679	0.0521932	0.176212	21	25	25	B2	GI. colon, transverse (GTEx)	EpiXcan	0.98753	colon_transverse	0.999981
2550	ENSG00000198182	ZNF607	0.622891	0.0693465	0.533356	0.0191574	0.0495931	0.00105193	0.00493955	24	29	29	B2	GI. colon, transverse (GTEx)	EpiXcan	0.98753	colon_transverse	0.999981
2551	ENSG00000267199	AP001029.2	0.622746	0.0274228	0.533451	0.153858	0.453394	2.06731e-30	1.28173e-28	17	26	26	B2	GI. colon, transverse (GTEx)	EpiXcan	0.98753	colon_transverse	0.999981
2552	ENSG00000112249	ASCC3	0.622678	0.0757103	0.533496	0.0258644	0.0461288	0.00255156	0.0111448	18	21	21	B2	GI. colon, transverse (GTEx)	EpiXcan	0.98753	colon_transverse	0.999981
2553	ENSG00000136925	TSTD2	0.621534	0.0489693	0.534248	0.0194862	0.012496	0.112789	0.342596	17	24	24	B2	GI. colon, transverse (GTEx)	EpiXcan	0.98753	colon_transverse	0.999981
2554	ENSG00000110395	CBL	0.621523	0.0641781	0.534256	0.0185986	0.0605338	0.000559565	0.00274436	12	14	14	B2	GI. colon, transverse (GTEx)	EpiXcan	0.98753	colon_transverse	0.999981
2555	ENSG00000162517	PEF1	-0.621263	-0.0770492	0.534427	0.0231338	0.0549801	0.000911263	0.00432834	16	21	21	B2	GI. colon, transverse (GTEx)	EpiXcan	0.98753	colon_transverse	0.999981
2556	ENSG00000172403	SYNPO2	-0.6207	-0.16648	0.534797	0.0143953	0.0164888	0.0744725	0.239832	79	105	105	B2	GI. colon, transverse (GTEx)	EpiXcan	0.98753	colon_transverse	0.999981
2557	ENSG00000066427	ATXN3	0.620586	0.0380617	0.534872	0.109496	0.254602	8.97473e-15	1.71094e-13	79	103	103	B2	GI. colon, transverse (GTEx)	EpiXcan	0.98753	colon_transverse	0.999981
2558	ENSG00000106686	SPATA6L	-0.619997	-0.0424986	0.53526	0.0959293	0.253435	2.61094e-14	4.83922e-13	14	23	23	B2	GI. colon, transverse (GTEx)	EpiXcan	0.98753	colon_transverse	0.999981
2559	ENSG00000119431	HDHD3	-0.619452	-0.0462353	0.535619	0.0537897	0.145314	2.67084e-08	2.52352e-07	21	25	25	B2	GI. colon, transverse (GTEx)	EpiXcan	0.98753	colon_transverse	0.999981
2560	ENSG00000137965	IFI44	0.619366	0.0741529	0.535675	0.0187912	0.0471333	0.00200174	0.00892977	6	6	6	B2	GI. colon, transverse (GTEx)	EpiXcan	0.98753	colon_transverse	0.999981
2561	ENSG00000050767	COL23A1	-0.619259	-0.0712267	0.535746	0.0424172	0.228423	7.2661e-13	1.19358e-11	17	23	23	B2	GI. colon, transverse (GTEx)	EpiXcan	0.98753	colon_transverse	0.999981
2562	ENSG00000184602	SNN	-0.618454	-0.65502	0.536276	0.000367004	0.0146924	0.0859994	0.271219	2	3	3	B2	GI. colon, transverse (GTEx)	EpiXcan	0.98753	colon_transverse	0.999981
2563	ENSG00000103510	KAT8	-0.618407	-0.0584176	0.536307	0.0470173	0.14991	1.63514e-08	1.6067e-07	9	14	14	B2	GI. colon, transverse (GTEx)	EpiXcan	0.98753	colon_transverse	0.999981
2564	ENSG00000066827	ZFAT	0.618152	0.0301366	0.536475	0.061364	0.110628	1.28459e-06	9.4935e-06	10	11	11	B2	GI. colon, transverse (GTEx)	EpiXcan	0.98753	colon_transverse	0.999981
2565	ENSG00000246090	AP002026.1	0.617921	0.0644992	0.536627	0.0400472	0.0996787	6.56261e-06	4.39346e-05	23	30	30	B2	GI. colon, transverse (GTEx)	EpiXcan	0.98753	colon_transverse	0.999981
2566	ENSG00000188707	ZBED6CL	-0.617798	-0.0238456	0.536709	0.153467	0.391576	3.45839e-24	1.4128e-22	16	21	21	B2	GI. colon, transverse (GTEx)	EpiXcan	0.98753	colon_transverse	0.999981
2567	ENSG00000136045	PWP1	0.617595	0.0392444	0.536842	0.0306892	0.0575607	0.00061635	0.00299872	12	15	15	B2	GI. colon, transverse (GTEx)	EpiXcan	0.98753	colon_transverse	0.999981
2568	ENSG00000187522	HSPA14	-0.617477	-0.0406145	0.53692	0.1366	0.107659	2.86315e-06	2.00692e-05	59	68	68	B2	GI. colon, transverse (GTEx)	EpiXcan	0.98753	colon_transverse	0.999981
2569	ENSG00000173214	MFSD4B	-0.617465	-0.0459724	0.536928	0.0513659	0.140079	5.57325e-08	5.03173e-07	42	53	53	B2	GI. colon, transverse (GTEx)	EpiXcan	0.98753	colon_transverse	0.999981
2570	ENSG00000168005	C11orf84	0.617241	0.0938961	0.537076	0.0377609	0.0407664	0.00397822	0.0168153	12	18	18	B2	GI. colon, transverse (GTEx)	EpiXcan	0.98753	colon_transverse	0.999981
2571	ENSG00000227081	AC005912.1	0.616622	0.0163242	0.537484	0.0677705	0.0469422	0.00229018	0.0101103	34	37	37	B2	GI. colon, transverse (GTEx)	EpiXcan	0.98753	colon_transverse	0.999981
2572	ENSG00000182013	PNMA8A	-0.616373	-0.025258	0.537648	0.282829	0.452147	1.28342e-29	7.52438e-28	17	21	21	B2	GI. colon, transverse (GTEx)	EpiXcan	0.98753	colon_transverse	0.999981
2573	ENSG00000273486	AC096992.2	0.615836	0.0541577	0.538003	0.0478031	0.0223821	0.0369094	0.128939	31	40	40	B2	GI. colon, transverse (GTEx)	EpiXcan	0.98753	colon_transverse	0.999981
2574	ENSG00000123352	SPATS2	0.615461	0.0783659	0.538251	0.0267292	0.0381066	0.00599409	0.0245942	22	26	26	B2	GI. colon, transverse (GTEx)	EpiXcan	0.98753	colon_transverse	0.999981
2575	ENSG00000112996	MRPS30	-0.615445	-0.0493256	0.538261	0.0451011	0.0247745	0.0280204	0.10075	37	48	48	B2	GI. colon, transverse (GTEx)	EpiXcan	0.98753	colon_transverse	0.999981
2576	ENSG00000173272	MZT2A	0.615391	0.0264935	0.538297	0.156379	0.521208	1.9541e-36	1.73296e-34	54	78	78	B2	GI. colon, transverse (GTEx)	EpiXcan	0.98753	colon_transverse	0.999981
2577	ENSG00000272983	AL117339.4	-0.615235	-0.0877135	0.5384	0.025618	0.0760655	8.17722e-05	0.000463508	21	30	30	B2	GI. colon, transverse (GTEx)	EpiXcan	0.98753	colon_transverse	0.999981
2578	ENSG00000206344	HCG27	-0.615068	-0.0313888	0.53851	0.116052	0.368784	2.78538e-22	9.78164e-21	24	35	35	B2	GI. colon, transverse (GTEx)	EpiXcan	0.98753	colon_transverse	0.999981
2579	ENSG00000186716	BCR	0.614748	0.0373137	0.538721	0.108448	0.291398	2.62052e-17	6.09946e-16	16	20	20	B2	GI. colon, transverse (GTEx)	EpiXcan	0.98753	colon_transverse	0.999981
2580	ENSG00000177406	AC021054.1	0.614397	0.0218825	0.538953	0.206141	0.444428	2.09669e-28	1.16583e-26	17	20	20	B2	GI. colon, transverse (GTEx)	EpiXcan	0.98753	colon_transverse	0.999981
2581	ENSG00000215440	NPEPL1	-0.614378	-0.052215	0.538966	0.0505208	0.149906	6.29457e-09	6.5333e-08	16	18	18	B2	GI. colon, transverse (GTEx)	EpiXcan	0.98753	colon_transverse	0.999981
2582	ENSG00000215302	AC127502.1	-0.614357	-0.0333674	0.538979	0.122439	0.183764	1.00503e-10	1.31859e-09	21	26	26	B2	GI. colon, transverse (GTEx)	EpiXcan	0.98753	colon_transverse	0.999981
2583	ENSG00000174564	IL20RB	0.614027	0.0875859	0.539198	0.0127755	0.0217285	0.038924	0.135336	18	25	25	B2	GI. colon, transverse (GTEx)	EpiXcan	0.98753	colon_transverse	0.999981
2584	ENSG00000153551	CMTM7	0.613995	0.126671	0.539219	0.0049073	0.0248479	0.024266	0.0886511	2	2	2	B2	GI. colon, transverse (GTEx)	EpiXcan	0.98753	colon_transverse	0.999981
2585	ENSG00000068078	FGFR3	0.613736	0.0462416	0.53939	0.0842583	0.0280096	0.0161965	0.0616395	43	50	50	B2	GI. colon, transverse (GTEx)	EpiXcan	0.98753	colon_transverse	0.999981
2586	ENSG00000081665	ZNF506	0.613026	0.0531686	0.539859	0.0549793	0.0350795	0.00787484	0.0318342	27	41	41	B2	GI. colon, transverse (GTEx)	EpiXcan	0.98753	colon_transverse	0.999981
2587	ENSG00000204301	NOTCH4	0.612915	0.0188042	0.539932	0.131876	0.147851	1.98493e-08	1.92077e-07	70	82	82	B2	GI. colon, transverse (GTEx)	EpiXcan	0.98753	colon_transverse	0.999981
2588	ENSG00000164619	BMPER	0.612743	0.0555228	0.540046	0.0489449	0.0215674	0.0385191	0.134061	20	23	23	B2	GI. colon, transverse (GTEx)	EpiXcan	0.98753	colon_transverse	0.999981
2589	ENSG00000247228	AC009060.1	0.61237	0.10429	0.540293	0.037146	0.0499618	0.00167806	0.00761184	37	47	47	B2	GI. colon, transverse (GTEx)	EpiXcan	0.98753	colon_transverse	0.999981
2590	ENSG00000182109	AL365277.1	-0.612205	-0.0289372	0.540402	0.0966194	0.201823	1.74026e-12	2.76156e-11	43	53	53	B2	GI. colon, transverse (GTEx)	EpiXcan	0.98753	colon_transverse	0.999981
2591	ENSG00000229358	DPY19L1P1	0.611906	0.0624693	0.5406	0.0321097	0.113796	1.05348e-06	7.88085e-06	30	37	37	B2	GI. colon, transverse (GTEx)	EpiXcan	0.98753	colon_transverse	0.999981
2592	ENSG00000178449	COX14	0.611796	0.0397754	0.540673	0.0316756	0.0290935	0.0177185	0.0667934	19	23	23	B2	GI. colon, transverse (GTEx)	EpiXcan	0.98753	colon_transverse	0.999981
2593	ENSG00000161653	NAGS	-0.611262	-0.0229333	0.541026	0.166307	0.320835	3.1304e-19	8.68578e-18	36	45	45	B2	GI. colon, transverse (GTEx)	EpiXcan	0.98753	colon_transverse	0.999981
2594	ENSG00000133983	COX16	0.611015	0.031631	0.541189	0.107872	0.202438	9.84506e-12	1.43997e-10	38	48	48	B2	GI. colon, transverse (GTEx)	EpiXcan	0.98753	colon_transverse	0.999981
2595	ENSG00000267100	ILF3-AS1	0.610806	0.0662473	0.541328	0.0279348	0.115149	6.57674e-07	5.07172e-06	16	19	19	B2	GI. colon, transverse (GTEx)	EpiXcan	0.98753	colon_transverse	0.999981
2596	ENSG00000168476	REEP4	0.61076	0.20217	0.541359	0.00356518	0.0114077	0.132582	0.392341	7	7	7	B2	GI. colon, transverse (GTEx)	EpiXcan	0.98753	colon_transverse	0.999981
2597	ENSG00000174780	SRP72	0.60956	0.108973	0.542154	0.00764587	0.119527	6.31904e-07	4.89184e-06	18	25	25	B2	GI. colon, transverse (GTEx)	EpiXcan	0.98753	colon_transverse	0.999981
2598	ENSG00000244161	FLNB-AS1	0.609482	0.0730103	0.542205	0.0313674	0.0152818	0.0858155	0.270699	26	28	28	B2	GI. colon, transverse (GTEx)	EpiXcan	0.98753	colon_transverse	0.999981
2599	ENSG00000124172	ATP5E	0.609438	0.117559	0.542234	0.0106335	0.021907	0.0373025	0.130183	14	22	22	B2	GI. colon, transverse (GTEx)	EpiXcan	0.98753	colon_transverse	0.999981
2600	ENSG00000049239	H6PD	0.609296	0.0433859	0.542328	0.095933	0.190457	9.73645e-11	1.28101e-09	17	23	23	B2	GI. colon, transverse (GTEx)	EpiXcan	0.98753	colon_transverse	0.999981
2601	ENSG00000084463	WBP11	0.608851	0.101748	0.542623	0.00870162	0.0408782	0.00478324	0.0199413	9	11	11	B2	GI. colon, transverse (GTEx)	EpiXcan	0.98753	colon_transverse	0.999981
2602	ENSG00000232931	LINC00342	0.608065	0.062576	0.543145	0.0464441	0.0864634	2.05411e-05	0.000127807	15	16	16	B2	GI. colon, transverse (GTEx)	EpiXcan	0.98753	colon_transverse	0.999981
2603	ENSG00000168275	COA6	0.607961	0.0321434	0.543213	0.118622	0.14636	2.56859e-08	2.43776e-07	24	25	25	B2	GI. colon, transverse (GTEx)	EpiXcan	0.98753	colon_transverse	0.999981
2604	ENSG00000246174	KCTD21-AS1	0.607512	0.0200376	0.543511	0.248902	0.572769	1.21212e-42	1.71558e-40	23	26	26	B2	GI. colon, transverse (GTEx)	EpiXcan	0.98753	colon_transverse	0.999981
2605	ENSG00000168028	RPSA	0.607389	0.0361021	0.543593	0.0898524	0.31013	7.5728e-19	2.04703e-17	17	24	24	B2	GI. colon, transverse (GTEx)	EpiXcan	0.98753	colon_transverse	0.999981
2606	ENSG00000186704	DTX2P1	0.606957	0.0664369	0.54388	0.029807	0.0635944	0.000350441	0.00177719	18	25	25	B2	GI. colon, transverse (GTEx)	EpiXcan	0.98753	colon_transverse	0.999981
2607	ENSG00000182004	SNRPE	-0.606334	-0.0595549	0.544293	0.0345978	0.111743	1.80142e-06	1.29809e-05	8	8	8	B2	GI. colon, transverse (GTEx)	EpiXcan	0.98753	colon_transverse	0.999981
2608	ENSG00000171827	ZNF570	0.606011	0.0751335	0.544508	0.0258855	0.0810963	5.67876e-05	0.000329622	5	6	6	B2	GI. colon, transverse (GTEx)	EpiXcan	0.98753	colon_transverse	0.999981
2609	ENSG00000185122	HSF1	0.605739	0.0657993	0.544688	0.0429875	0.145574	1.97198e-08	1.90957e-07	15	21	21	B2	GI. colon, transverse (GTEx)	EpiXcan	0.98753	colon_transverse	0.999981
2610	ENSG00000235652	AL356599.1	0.60551	0.0372029	0.54484	0.0686979	0.135542	6.94579e-08	6.20691e-07	27	33	33	B2	GI. colon, transverse (GTEx)	EpiXcan	0.98753	colon_transverse	0.999981
2611	ENSG00000049449	RCN1	-0.604689	-0.0524146	0.545386	0.0397348	0.0879998	2.09058e-05	0.000129846	3	3	3	B2	GI. colon, transverse (GTEx)	EpiXcan	0.98753	colon_transverse	0.999981
2612	ENSG00000156110	ADK	0.60377	0.0490191	0.545997	0.0637854	0.22729	1.11526e-12	1.80868e-11	27	37	37	B2	GI. colon, transverse (GTEx)	EpiXcan	0.98753	colon_transverse	0.999981
2613	ENSG00000144567	RETREG2	-0.603555	-0.0333831	0.54614	0.0645292	0.0442774	0.00341431	0.0145991	36	42	42	B2	GI. colon, transverse (GTEx)	EpiXcan	0.98753	colon_transverse	0.999981
2614	ENSG00000183018	SPNS2	-0.603537	-0.0822437	0.546151	0.0257242	0.0163279	0.077648	0.248687	18	24	24	B2	GI. colon, transverse (GTEx)	EpiXcan	0.98753	colon_transverse	0.999981
2615	ENSG00000162174	ASRGL1	-0.603369	-0.186082	0.546263	0.00488938	0.0800939	4.54835e-05	0.000268005	13	18	18	B2	GI. colon, transverse (GTEx)	EpiXcan	0.98753	colon_transverse	0.999981
2616	ENSG00000123870	ZNF137P	-0.603336	-0.221622	0.546285	0.00267689	0.0127406	0.117464	0.355334	5	6	6	B2	GI. colon, transverse (GTEx)	EpiXcan	0.98753	colon_transverse	0.999981
2617	ENSG00000101363	MANBAL	-0.603208	-0.0529936	0.54637	0.0607396	0.153294	2.92844e-09	3.18829e-08	14	14	14	B2	GI. colon, transverse (GTEx)	EpiXcan	0.98753	colon_transverse	0.999981
2618	ENSG00000204856	FAM216A	-0.602801	-0.0552352	0.546641	0.0434518	0.0743506	0.000119474	0.000658567	28	33	33	B2	GI. colon, transverse (GTEx)	EpiXcan	0.98753	colon_transverse	0.999981
2619	ENSG00000145730	PAM	-0.602526	-0.059501	0.546824	0.0596805	0.0592851	0.000647964	0.00314597	31	38	38	B2	GI. colon, transverse (GTEx)	EpiXcan	0.98753	colon_transverse	0.999981
2620	ENSG00000165832	TRUB1	-0.602421	-0.0573165	0.546894	0.0342402	0.101904	2.41534e-06	1.7067e-05	11	13	13	B2	GI. colon, transverse (GTEx)	EpiXcan	0.98753	colon_transverse	0.999981
2621	ENSG00000125124	BBS2	0.601739	0.0142935	0.547348	0.412684	0.569325	1.18424e-41	1.45557e-39	54	58	58	B2	GI. colon, transverse (GTEx)	EpiXcan	0.98753	colon_transverse	0.999981
2622	ENSG00000005801	ZNF195	0.601463	0.119624	0.547532	0.0125066	0.0857467	2.41375e-05	0.000148209	7	14	14	B2	GI. colon, transverse (GTEx)	EpiXcan	0.98753	colon_transverse	0.999981
2623	ENSG00000118096	IFT46	-0.601279	-0.0354232	0.547654	0.100482	0.11787	6.13654e-07	4.77166e-06	52	56	56	B2	GI. colon, transverse (GTEx)	EpiXcan	0.98753	colon_transverse	0.999981
2624	ENSG00000084207	GSTP1	0.60099	0.0606585	0.547847	0.0263475	0.113082	1.11726e-06	8.32716e-06	9	11	11	B2	GI. colon, transverse (GTEx)	EpiXcan	0.98753	colon_transverse	0.999981
2625	ENSG00000188322	SBK1	-0.600729	-0.196257	0.54802	0.00240355	0.024182	0.0304569	0.108536	2	3	3	B2	GI. colon, transverse (GTEx)	EpiXcan	0.98753	colon_transverse	0.999981
2626	ENSG00000165449	SLC16A9	0.599874	0.0578354	0.548591	0.00842943	0.112102	7.38558e-07	5.65502e-06	11	16	16	B2	GI. colon, transverse (GTEx)	EpiXcan	0.98753	colon_transverse	0.999981
2627	ENSG00000163607	GTPBP8	0.59977	0.0546474	0.54866	0.0482237	0.0362698	0.00770562	0.0312236	34	42	42	B2	GI. colon, transverse (GTEx)	EpiXcan	0.98753	colon_transverse	0.999981
2628	ENSG00000155849	ELMO1	-0.599703	-0.0423472	0.548704	0.0322754	0.0712217	0.000141648	0.000770184	22	25	25	B2	GI. colon, transverse (GTEx)	EpiXcan	0.98753	colon_transverse	0.999981
2629	ENSG00000152457	DCLRE1C	-0.59896	-0.0448459	0.5492	0.0530001	0.0219934	0.0367871	0.128576	22	29	29	B2	GI. colon, transverse (GTEx)	EpiXcan	0.98753	colon_transverse	0.999981
2630	ENSG00000166225	FRS2	0.598706	0.0679198	0.549369	0.0252719	0.0502294	0.00138883	0.00640562	18	20	20	B2	GI. colon, transverse (GTEx)	EpiXcan	0.98753	colon_transverse	0.999981
2631	ENSG00000166801	FAM111A	0.598672	0.00997769	0.549391	0.0925726	0.09153	1.60828e-05	0.000101831	31	37	37	B2	GI. colon, transverse (GTEx)	EpiXcan	0.98753	colon_transverse	0.999981
2632	ENSG00000164946	FREM1	-0.598478	-0.0899817	0.549521	0.0113462	0.0169906	0.0687147	0.22355	6	8	8	B2	GI. colon, transverse (GTEx)	EpiXcan	0.98753	colon_transverse	0.999981
2633	ENSG00000198933	TBKBP1	0.59819	0.0326406	0.549713	0.134737	0.179326	2.13697e-10	2.68467e-09	19	21	21	B2	GI. colon, transverse (GTEx)	EpiXcan	0.98753	colon_transverse	0.999981
2634	ENSG00000181523	SGSH	0.598077	0.0357855	0.549788	0.0425425	0.0441758	0.00343648	0.0146742	33	35	35	B2	GI. colon, transverse (GTEx)	EpiXcan	0.98753	colon_transverse	0.999981
2635	ENSG00000183891	TTC32	-0.597485	-0.0181782	0.550184	0.291707	0.345793	3.99214e-21	1.29486e-19	44	52	52	B2	GI. colon, transverse (GTEx)	EpiXcan	0.98753	colon_transverse	0.999981
2636	ENSG00000142252	GEMIN7	0.59746	0.104184	0.5502	0.00932351	0.0492887	0.00152087	0.0069483	1	3	3	B2	GI. colon, transverse (GTEx)	EpiXcan	0.98753	colon_transverse	0.999981
2637	ENSG00000180817	PPA1	0.597269	0.0563487	0.550328	0.0408369	0.123998	3.55796e-07	2.88675e-06	5	7	7	B2	GI. colon, transverse (GTEx)	EpiXcan	0.98753	colon_transverse	0.999981
2638	ENSG00000135144	DTX1	0.596784	0.129615	0.550652	0.00613113	0.010768	0.15397	0.441644	6	10	10	B2	GI. colon, transverse (GTEx)	EpiXcan	0.98753	colon_transverse	0.999981
2639	ENSG00000157578	LCA5L	-0.596053	-0.0302877	0.55114	0.124541	0.363187	9.00049e-23	3.30143e-21	17	23	23	B2	GI. colon, transverse (GTEx)	EpiXcan	0.98753	colon_transverse	0.999981
2640	ENSG00000136144	RCBTB1	-0.59488	-0.0323859	0.551923	0.0876946	0.12241	3.25164e-07	2.65358e-06	40	50	50	B2	GI. colon, transverse (GTEx)	EpiXcan	0.98753	colon_transverse	0.999981
2641	ENSG00000154917	RAB6B	0.594808	0.0407422	0.551972	0.0436455	0.0755007	0.000112033	0.000619742	25	28	28	B2	GI. colon, transverse (GTEx)	EpiXcan	0.98753	colon_transverse	0.999981
2642	ENSG00000138606	SHF	-0.59476	-0.0346164	0.552004	0.0937814	0.131754	1.32525e-07	1.14376e-06	31	37	37	B2	GI. colon, transverse (GTEx)	EpiXcan	0.98753	colon_transverse	0.999981
2643	ENSG00000157734	SNX22	-0.59453	-0.108733	0.552158	0.00949551	0.0386829	0.00546308	0.0226207	14	21	21	B2	GI. colon, transverse (GTEx)	EpiXcan	0.98753	colon_transverse	0.999981
2644	ENSG00000182307	C8orf33	-0.593434	-0.0383209	0.552891	0.088462	0.230291	2.96817e-13	5.05961e-12	7	9	9	B2	GI. colon, transverse (GTEx)	EpiXcan	0.98753	colon_transverse	0.999981
2645	ENSG00000100461	RBM23	-0.592253	-0.0531346	0.553681	0.0666158	0.205432	9.41351e-12	1.37829e-10	25	31	31	B2	GI. colon, transverse (GTEx)	EpiXcan	0.98753	colon_transverse	0.999981
2646	ENSG00000164941	INTS8	0.591822	0.0317016	0.55397	0.0801465	0.13545	7.20827e-08	6.42508e-07	23	31	31	B2	GI. colon, transverse (GTEx)	EpiXcan	0.98753	colon_transverse	0.999981
2647	ENSG00000188613	NANOS1	0.591289	0.0543147	0.554327	0.0490083	0.0931499	6.71055e-06	4.48394e-05	8	10	10	B2	GI. colon, transverse (GTEx)	EpiXcan	0.98753	colon_transverse	0.999981
2648	ENSG00000125618	PAX8	0.590978	0.0248028	0.554535	0.154991	0.331258	1.35505e-20	4.23816e-19	22	26	26	B2	GI. colon, transverse (GTEx)	EpiXcan	0.98753	colon_transverse	0.999981
2649	ENSG00000149273	RPS3	0.590958	0.0469021	0.554549	0.0520086	0.149891	1.06451e-08	1.07309e-07	8	8	8	B2	GI. colon, transverse (GTEx)	EpiXcan	0.98753	colon_transverse	0.999981
2650	ENSG00000180139	ACTA2-AS1	0.590753	0.0262266	0.554686	0.150252	0.0306768	0.0140737	0.0541758	59	69	69	B2	GI. colon, transverse (GTEx)	EpiXcan	0.98753	colon_transverse	0.999981
2651	ENSG00000256683	ZNF350	0.590176	0.0821199	0.555073	0.022523	0.0274128	0.0212534	0.0786887	26	31	31	B2	GI. colon, transverse (GTEx)	EpiXcan	0.98753	colon_transverse	0.999981
2652	ENSG00000065000	AP3D1	0.590142	0.0505995	0.555096	0.0430263	0.0836483	3.32632e-05	0.000199608	5	5	5	B2	GI. colon, transverse (GTEx)	EpiXcan	0.98753	colon_transverse	0.999981
2653	ENSG00000186184	POLR1D	0.590097	0.0309848	0.555126	0.0966041	0.219866	2.99805e-12	4.66245e-11	38	44	44	B2	GI. colon, transverse (GTEx)	EpiXcan	0.98753	colon_transverse	0.999981
2654	ENSG00000100580	TMED8	-0.590011	-0.0545019	0.555183	0.0350546	0.042573	0.0037978	0.0161111	20	25	25	B2	GI. colon, transverse (GTEx)	EpiXcan	0.98753	colon_transverse	0.999981
2655	ENSG00000119446	RBM18	-0.589539	-3.71281	0.5555	2.23708e-05	0.0472165	0.00234813	0.0103377	1	2	2	B2	GI. colon, transverse (GTEx)	EpiXcan	0.98753	colon_transverse	0.999981
2656	ENSG00000174514	MFSD4A	0.589231	0.061184	0.555706	0.0301585	0.0202555	0.047309	0.161563	13	20	20	B2	GI. colon, transverse (GTEx)	EpiXcan	0.98753	colon_transverse	0.999981
2657	ENSG00000260261	AC124944.3	0.589074	0.0595549	0.555812	0.026806	0.238004	1.01446e-13	1.79025e-12	8	18	18	B2	GI. colon, transverse (GTEx)	EpiXcan	0.98753	colon_transverse	0.999981
2658	ENSG00000144021	CIAO1	-0.58905	-0.0346853	0.555828	0.10262	0.220491	2.86637e-12	4.47256e-11	9	9	9	B2	GI. colon, transverse (GTEx)	EpiXcan	0.98753	colon_transverse	0.999981
2659	ENSG00000147676	MAL2	-0.589008	-0.042882	0.555856	0.0227815	0.0487455	0.00169972	0.00769517	9	11	11	B2	GI. colon, transverse (GTEx)	EpiXcan	0.98753	colon_transverse	0.999981
2660	ENSG00000228544	CCDC183-AS1	0.588828	0.0995789	0.555977	0.0104963	0.0849663	2.22237e-05	0.000137119	2	2	2	B2	GI. colon, transverse (GTEx)	EpiXcan	0.98753	colon_transverse	0.999981
2661	ENSG00000123104	ITPR2	-0.588013	-0.0618295	0.556524	0.0269647	0.0215634	0.0407855	0.141038	25	29	29	B2	GI. colon, transverse (GTEx)	EpiXcan	0.98753	colon_transverse	0.999981
2662	ENSG00000182512	GLRX5	-0.58757	-0.0799736	0.556821	0.0216739	0.0926175	9.65127e-06	6.29286e-05	3	3	3	B2	GI. colon, transverse (GTEx)	EpiXcan	0.98753	colon_transverse	0.999981
2663	ENSG00000140443	IGF1R	-0.587386	-0.0359503	0.556944	0.0922632	0.0381009	0.00631985	0.0258627	91	98	98	B2	GI. colon, transverse (GTEx)	EpiXcan	0.98753	colon_transverse	0.999981
2664	ENSG00000105926	MPP6	-0.587136	-0.376191	0.557113	0.000730385	0.011416	0.132438	0.391997	3	4	4	B2	GI. colon, transverse (GTEx)	EpiXcan	0.98753	colon_transverse	0.999981
2665	ENSG00000247796	AC008966.1	0.586734	0.03579	0.557382	0.0689849	0.168379	7.53359e-10	8.87811e-09	2	2	2	B2	GI. colon, transverse (GTEx)	EpiXcan	0.98753	colon_transverse	0.999981
2666	ENSG00000197568	HHLA3	0.58624	0.144303	0.557714	0.00809054	0.0182238	0.06163	0.203143	3	4	4	B2	GI. colon, transverse (GTEx)	EpiXcan	0.98753	colon_transverse	0.999981
2667	ENSG00000110455	ACCS	0.585871	0.0197743	0.557962	0.325314	0.55785	4.87743e-41	5.84125e-39	61	70	70	B2	GI. colon, transverse (GTEx)	EpiXcan	0.98753	colon_transverse	0.999981
2668	ENSG00000152942	RAD17	-0.58538	-0.127359	0.558293	0.0124726	0.0501617	0.00154679	0.0070598	5	5	5	B2	GI. colon, transverse (GTEx)	EpiXcan	0.98753	colon_transverse	0.999981
2669	ENSG00000128578	STRIP2	-0.585351	-0.0477874	0.558312	0.0551468	0.107465	2.42768e-06	1.71455e-05	15	17	17	B2	GI. colon, transverse (GTEx)	EpiXcan	0.98753	colon_transverse	0.999981
2670	ENSG00000104213	PDGFRL	0.58516	0.0630544	0.55844	0.0256451	0.0329941	0.010179	0.040359	24	33	33	B2	GI. colon, transverse (GTEx)	EpiXcan	0.98753	colon_transverse	0.999981
2671	ENSG00000175110	MRPS22	0.584719	0.122941	0.558737	0.012026	0.0398038	0.00460253	0.019228	11	13	13	B2	GI. colon, transverse (GTEx)	EpiXcan	0.98753	colon_transverse	0.999981
2672	ENSG00000241935	HOGA1	-0.583946	-0.114028	0.559257	0.00804868	0.0113756	0.14092	0.411883	2	3	3	B2	GI. colon, transverse (GTEx)	EpiXcan	0.98753	colon_transverse	0.999981
2673	ENSG00000171914	TLN2	0.583789	0.0710502	0.559362	0.0405804	0.0286502	0.0180278	0.0678866	22	27	27	B2	GI. colon, transverse (GTEx)	EpiXcan	0.98753	colon_transverse	0.999981
2674	ENSG00000144891	AGTR1	0.583743	0.0230251	0.559393	0.137808	0.0610432	0.000484596	0.0024053	83	100	100	B2	GI. colon, transverse (GTEx)	EpiXcan	0.98753	colon_transverse	0.999981
2675	ENSG00000086015	MAST2	0.582838	0.0676979	0.560002	0.0220998	0.0912643	1.05322e-05	6.83226e-05	14	21	21	B2	GI. colon, transverse (GTEx)	EpiXcan	0.98753	colon_transverse	0.999981
2676	ENSG00000227775	AL031282.1	-0.582611	-0.0522795	0.560155	0.0442311	0.462877	3.48289e-31	2.26987e-29	16	27	27	B2	GI. colon, transverse (GTEx)	EpiXcan	0.98753	colon_transverse	0.999981
2677	ENSG00000149292	TTC12	0.582469	0.0206151	0.560251	0.342674	0.538574	2.56505e-38	2.60212e-36	18	24	24	B2	GI. colon, transverse (GTEx)	EpiXcan	0.98753	colon_transverse	0.999981
2678	ENSG00000138193	PLCE1	0.582271	0.131203	0.560384	0.00788316	0.0174495	0.064087	0.210351	3	3	3	B2	GI. colon, transverse (GTEx)	EpiXcan	0.98753	colon_transverse	0.999981
2679	ENSG00000262728	AC123768.3	0.582016	0.039996	0.560556	0.137834	0.125377	2.36946e-07	1.97038e-06	71	87	87	B2	GI. colon, transverse (GTEx)	EpiXcan	0.98753	colon_transverse	0.999981
2680	ENSG00000159086	PAXBP1	0.58182	0.0492535	0.560688	0.0378459	0.145466	2.82573e-08	2.65911e-07	3	3	3	B2	GI. colon, transverse (GTEx)	EpiXcan	0.98753	colon_transverse	0.999981
2681	ENSG00000092036	HAUS4	0.581761	0.044077	0.560728	0.0779419	0.332938	7.22068e-21	2.28905e-19	12	20	20	B2	GI. colon, transverse (GTEx)	EpiXcan	0.98753	colon_transverse	0.999981
2682	ENSG00000107611	CUBN	-0.581672	-0.0688281	0.560788	0.0172988	0.0602238	0.000520423	0.00256676	8	8	8	B2	GI. colon, transverse (GTEx)	EpiXcan	0.98753	colon_transverse	0.999981
2683	ENSG00000139117	CPNE8	-0.581627	-0.0630054	0.560818	0.0275791	0.0733937	9.25253e-05	0.000518378	10	14	14	B2	GI. colon, transverse (GTEx)	EpiXcan	0.98753	colon_transverse	0.999981
2684	ENSG00000085511	MAP3K4	0.581586	0.0190378	0.560846	0.221314	0.0166662	0.0747934	0.240699	93	112	112	B2	GI. colon, transverse (GTEx)	EpiXcan	0.98753	colon_transverse	0.999981
2685	ENSG00000055955	ITIH4	-0.581578	-0.0808994	0.560851	0.0178798	0.220858	1.43966e-12	2.30807e-11	8	13	13	B2	GI. colon, transverse (GTEx)	EpiXcan	0.98753	colon_transverse	0.999981
2686	ENSG00000163864	NMNAT3	-0.581457	-0.0453267	0.560932	0.027019	0.0612245	0.000417693	0.00209475	9	9	9	B2	GI. colon, transverse (GTEx)	EpiXcan	0.98753	colon_transverse	0.999981
2687	ENSG00000239264	TXNDC5	0.581455	0.0596515	0.560934	0.0523678	0.153024	5.96939e-09	6.21881e-08	17	21	21	B2	GI. colon, transverse (GTEx)	EpiXcan	0.98753	colon_transverse	0.999981
2688	ENSG00000112977	DAP	-0.580182	-0.0327995	0.561792	0.078926	0.151996	1.09943e-08	1.10511e-07	16	24	24	B2	GI. colon, transverse (GTEx)	EpiXcan	0.98753	colon_transverse	0.999981
2689	ENSG00000051596	THOC3	0.580021	0.225912	0.561901	0.00451969	0.12901	1.42137e-07	1.2226e-06	6	11	11	B2	GI. colon, transverse (GTEx)	EpiXcan	0.98753	colon_transverse	0.999981
2690	ENSG00000111144	LTA4H	0.579163	0.0591139	0.562479	0.0299606	0.0723255	0.000151766	0.000821375	11	12	12	B2	GI. colon, transverse (GTEx)	EpiXcan	0.98753	colon_transverse	0.999981
2691	ENSG00000064933	PMS1	0.57905	0.0263524	0.562555	0.040996	0.0845737	4.00792e-05	0.000238063	24	31	31	B2	GI. colon, transverse (GTEx)	EpiXcan	0.98753	colon_transverse	0.999981
2692	ENSG00000148357	HMCN2	0.578641	0.089936	0.562832	0.0232586	0.0387867	0.00564737	0.0233218	18	26	26	B2	GI. colon, transverse (GTEx)	EpiXcan	0.98753	colon_transverse	0.999981
2693	ENSG00000186814	ZSCAN30	0.578458	-0.0335845	0.562955	0.0268276	0.0635129	0.000361367	0.00182995	12	13	13	B2	GI. colon, transverse (GTEx)	EpiXcan	0.98753	colon_transverse	0.999981
2694	ENSG00000259065	AC005520.2	-0.578349	-0.0181054	0.563029	0.384846	0.508018	6.84816e-35	5.48322e-33	25	29	29	B2	GI. colon, transverse (GTEx)	EpiXcan	0.98753	colon_transverse	0.999981
2695	ENSG00000162576	MXRA8	0.578088	0.0765329	0.563204	0.01717	0.0205169	0.0466774	0.159601	14	21	21	B2	GI. colon, transverse (GTEx)	EpiXcan	0.98753	colon_transverse	0.999981
2696	ENSG00000104219	ZDHHC2	-0.578061	-0.0360049	0.563223	0.115743	0.272389	1.66868e-16	3.65337e-15	55	77	77	B2	GI. colon, transverse (GTEx)	EpiXcan	0.98753	colon_transverse	0.999981
2697	ENSG00000171497	PPID	0.577893	0.0319297	0.563336	0.0847075	0.172326	1.29242e-09	1.47112e-08	24	32	32	B2	GI. colon, transverse (GTEx)	EpiXcan	0.98753	colon_transverse	0.999981
2698	ENSG00000148225	WDR31	-0.57762	-0.024938	0.563521	0.287176	0.129939	1.98695e-07	1.67516e-06	111	132	132	B2	GI. colon, transverse (GTEx)	EpiXcan	0.98753	colon_transverse	0.999981
2699	ENSG00000121671	CRY2	0.577449	0.118551	0.563636	0.0155883	0.0151639	0.0892947	0.280035	12	13	13	B2	GI. colon, transverse (GTEx)	EpiXcan	0.98753	colon_transverse	0.999981
2700	ENSG00000173480	ZNF417	-0.577038	-0.0301436	0.563914	0.11381	0.317746	1.8797e-19	5.36424e-18	34	44	44	B2	GI. colon, transverse (GTEx)	EpiXcan	0.98753	colon_transverse	0.999981
2701	ENSG00000086619	ERO1B	0.57679	0.0876496	0.564081	0.0158742	0.0507066	0.00139596	0.00643214	7	9	9	B2	GI. colon, transverse (GTEx)	EpiXcan	0.98753	colon_transverse	0.999981
2702	ENSG00000138326	RPS24	0.576319	0.0283523	0.5644	0.143558	0.111416	1.84635e-06	1.32672e-05	107	128	128	B2	GI. colon, transverse (GTEx)	EpiXcan	0.98753	colon_transverse	0.999981
2703	ENSG00000259726	CSPG4P11	-0.575036	-0.0532182	0.565267	0.0394221	0.075818	8.35606e-05	0.000472689	10	11	11	B2	GI. colon, transverse (GTEx)	EpiXcan	0.98753	colon_transverse	0.999981
2704	ENSG00000087206	UIMC1	-0.574801	-0.0617684	0.565426	0.0303494	0.0831967	3.29708e-05	0.000198107	14	19	19	B2	GI. colon, transverse (GTEx)	EpiXcan	0.98753	colon_transverse	0.999981
2705	ENSG00000115306	SPTBN1	0.574662	0.055085	0.56552	0.039699	0.0917294	1.44586e-05	9.20878e-05	14	17	17	B2	GI. colon, transverse (GTEx)	EpiXcan	0.98753	colon_transverse	0.999981
2706	ENSG00000132613	MTSS1L	-0.574595	-0.0649403	0.565565	0.0426097	0.0140012	0.102775	0.31627	20	25	25	B2	GI. colon, transverse (GTEx)	EpiXcan	0.98753	colon_transverse	0.999981
2707	ENSG00000124831	LRRFIP1	-0.574292	-0.102325	0.56577	0.00665796	0.0277549	0.0208391	0.0773116	9	14	14	B2	GI. colon, transverse (GTEx)	EpiXcan	0.98753	colon_transverse	0.999981
2708	ENSG00000103194	USP10	-0.573651	-0.102582	0.566204	0.0106526	0.0185329	0.0584573	0.194284	12	17	17	B2	GI. colon, transverse (GTEx)	EpiXcan	0.98753	colon_transverse	0.999981
2709	ENSG00000172247	C1QTNF4	0.573457	0.0265635	0.566335	0.141682	0.257205	2.13855e-15	4.29303e-14	16	19	19	B2	GI. colon, transverse (GTEx)	EpiXcan	0.98753	colon_transverse	0.999981
2710	ENSG00000166575	TMEM135	-0.57332	-0.0546671	0.566428	0.0456423	0.037606	0.00676174	0.0275583	38	49	49	B2	GI. colon, transverse (GTEx)	EpiXcan	0.98753	colon_transverse	0.999981
2711	ENSG00000089091	DZANK1	0.572918	0.0690051	0.566701	0.0325235	0.0111124	0.141806	0.413869	20	20	20	B2	GI. colon, transverse (GTEx)	EpiXcan	0.98753	colon_transverse	0.999981
2712	ENSG00000226380	AC016831.1	0.572629	0.0349723	0.566896	0.0970725	0.0994554	6.10023e-06	4.10663e-05	54	71	71	B2	GI. colon, transverse (GTEx)	EpiXcan	0.98753	colon_transverse	0.999981
2713	ENSG00000122515	ZMIZ2	0.572508	0.0508753	0.566978	0.063925	0.121056	5.16758e-07	4.07474e-06	13	16	16	B2	GI. colon, transverse (GTEx)	EpiXcan	0.98753	colon_transverse	0.999981
2714	ENSG00000237940	LINC01238	0.57013	0.0469938	0.56859	0.0542559	0.113337	9.48941e-07	7.16024e-06	13	19	19	B2	GI. colon, transverse (GTEx)	EpiXcan	0.98753	colon_transverse	0.999981
2715	ENSG00000196668	LINC00173	0.56929	0.166234	0.569159	0.00344991	0.0562671	0.000811258	0.00387832	11	16	16	B2	GI. colon, transverse (GTEx)	EpiXcan	0.98753	colon_transverse	0.999981
2716	ENSG00000183431	SF3A3	-0.5692	-0.0968233	0.56922	0.014064	0.0518013	0.00139941	0.00644592	4	5	5	B2	GI. colon, transverse (GTEx)	EpiXcan	0.98753	colon_transverse	0.999981
2717	ENSG00000140391	TSPAN3	-0.568979	-0.0581234	0.56937	0.059941	0.0117111	0.0613154	0.202296	10	11	11	B2	GI. colon, transverse (GTEx)	EpiXcan	0.98753	colon_transverse	0.999981
2718	ENSG00000090989	EXOC1	-0.568887	-0.0513521	0.569433	0.0283842	0.0528886	0.00103634	0.00487334	6	8	8	B2	GI. colon, transverse (GTEx)	EpiXcan	0.98753	colon_transverse	0.999981
2719	ENSG00000095203	EPB41L4B	-0.568664	-0.121736	0.569584	0.00862986	0.0115386	0.136922	0.40255	5	6	6	B2	GI. colon, transverse (GTEx)	EpiXcan	0.98753	colon_transverse	0.999981
2720	ENSG00000197822	OCLN	0.568642	0.0814712	0.569599	0.030991	0.0326728	0.0118152	0.0463089	37	60	60	B2	GI. colon, transverse (GTEx)	EpiXcan	0.98753	colon_transverse	0.999981
2721	ENSG00000255561	FDXACB1	-0.56806	-0.0610891	0.569994	0.0176869	0.0251134	0.0270903	0.097782	6	7	7	B2	GI. colon, transverse (GTEx)	EpiXcan	0.98753	colon_transverse	0.999981
2722	ENSG00000241258	CRCP	0.568053	0.0647646	0.569999	0.0353184	0.0958753	9.48589e-06	6.20235e-05	15	18	18	B2	GI. colon, transverse (GTEx)	EpiXcan	0.98753	colon_transverse	0.999981
2723	ENSG00000213988	ZNF90	-0.568022	-0.0621169	0.57002	0.0353013	0.10756	3.12489e-06	2.18166e-05	23	31	31	B2	GI. colon, transverse (GTEx)	EpiXcan	0.98753	colon_transverse	0.999981
2724	ENSG00000166839	ANKDD1A	0.567991	0.0861317	0.570041	0.0120643	0.0521603	0.00106896	0.00501616	6	9	9	B2	GI. colon, transverse (GTEx)	EpiXcan	0.98753	colon_transverse	0.999981
2725	ENSG00000204410	MSH5	0.567727	0.15283	0.570221	0.00493674	0.0126172	0.118315	0.357136	10	13	13	B2	GI. colon, transverse (GTEx)	EpiXcan	0.98753	colon_transverse	0.999981
2726	ENSG00000013016	EHD3	0.567704	0.0464553	0.570236	0.0427234	0.046476	0.00210253	0.0093615	17	26	26	B2	GI. colon, transverse (GTEx)	EpiXcan	0.98753	colon_transverse	0.999981
2727	ENSG00000103494	RPGRIP1L	-0.567582	-0.207994	0.570319	0.00316126	0.0127458	0.11143	0.339132	2	5	5	B2	GI. colon, transverse (GTEx)	EpiXcan	0.98753	colon_transverse	0.999981
2728	ENSG00000219626	FAM228B	-0.567575	-0.0216607	0.570324	0.165124	0.257538	1.33362e-14	2.51842e-13	27	31	31	B2	GI. colon, transverse (GTEx)	EpiXcan	0.98753	colon_transverse	0.999981
2729	ENSG00000145996	CDKAL1	0.567232	0.0620768	0.570556	0.0502312	0.0517622	0.00134157	0.00620596	43	52	52	B2	GI. colon, transverse (GTEx)	EpiXcan	0.98753	colon_transverse	0.999981
2730	ENSG00000167100	SAMD14	-0.567093	-0.0677275	0.570651	0.0166332	0.0732962	0.000117079	0.000645873	4	4	4	B2	GI. colon, transverse (GTEx)	EpiXcan	0.98753	colon_transverse	0.999981
2731	ENSG00000112339	HBS1L	-0.566918	-0.133643	0.57077	0.00499646	0.0816999	5.19206e-05	0.000303636	6	10	10	B2	GI. colon, transverse (GTEx)	EpiXcan	0.98753	colon_transverse	0.999981
2732	ENSG00000137462	TLR2	-0.566901	-0.0801321	0.570781	0.0208863	0.0286901	0.0187218	0.0701416	17	21	21	B2	GI. colon, transverse (GTEx)	EpiXcan	0.98753	colon_transverse	0.999981
2733	ENSG00000178726	THBD	-0.566569	-0.0438028	0.571007	0.049069	0.0247077	0.0258068	0.0939235	43	49	49	B2	GI. colon, transverse (GTEx)	EpiXcan	0.98753	colon_transverse	0.999981
2734	ENSG00000144741	SLC25A26	0.566433	0.0501211	0.571099	0.069823	0.208487	5.74392e-12	8.68218e-11	16	21	21	B2	GI. colon, transverse (GTEx)	EpiXcan	0.98753	colon_transverse	0.999981
2735	ENSG00000248124	RRN3P1	-0.566156	-0.0403333	0.571288	0.107609	0.0190534	0.0513617	0.173836	39	52	52	B2	GI. colon, transverse (GTEx)	EpiXcan	0.98753	colon_transverse	0.999981
2736	ENSG00000197444	OGDHL	-0.566144	-0.472649	0.571296	0.000816967	0.117363	4.53931e-07	3.62214e-06	2	3	3	B2	GI. colon, transverse (GTEx)	EpiXcan	0.98753	colon_transverse	0.999981
2737	ENSG00000185127	C6orf120	0.565924	0.0460322	0.571446	0.0450993	0.0734655	0.000136126	0.000742466	18	22	22	B2	GI. colon, transverse (GTEx)	EpiXcan	0.98753	colon_transverse	0.999981
2738	ENSG00000198805	PNP	-0.565834	-0.0308639	0.571507	0.0981248	0.279256	2.25063e-16	4.84557e-15	7	9	9	B2	GI. colon, transverse (GTEx)	EpiXcan	0.98753	colon_transverse	0.999981
2739	ENSG00000115687	PASK	0.565773	0.0480202	0.571548	0.0380734	0.128907	2.36699e-07	1.9695e-06	18	21	21	B2	GI. colon, transverse (GTEx)	EpiXcan	0.98753	colon_transverse	0.999981
2740	ENSG00000105185	PDCD5	-0.565771	-0.079081	0.571549	0.0259414	0.324392	2.96966e-19	8.25612e-18	15	20	20	B2	GI. colon, transverse (GTEx)	EpiXcan	0.98753	colon_transverse	0.999981
2741	ENSG00000211643	IGLV5-52	-0.565744	-0.0945579	0.571568	0.0154437	0.239812	6.30911e-14	1.12759e-12	22	47	47	B2	GI. colon, transverse (GTEx)	EpiXcan	0.98753	colon_transverse	0.999981
2742	ENSG00000147684	NDUFB9	-0.565365	-0.05556	0.571826	0.0293005	0.0848719	2.70186e-05	0.00016453	6	8	8	B2	GI. colon, transverse (GTEx)	EpiXcan	0.98753	colon_transverse	0.999981
2743	ENSG00000170949	ZNF160	-0.565339	-0.0489147	0.571843	0.0500585	0.214084	3.53026e-13	5.95975e-12	20	26	26	B2	GI. colon, transverse (GTEx)	EpiXcan	0.98753	colon_transverse	0.999981
2744	ENSG00000183570	PCBP3	-0.564637	-0.042434	0.572321	0.067657	0.151103	5.61735e-09	5.88268e-08	7	9	9	B2	GI. colon, transverse (GTEx)	EpiXcan	0.98753	colon_transverse	0.999981
2745	ENSG00000160049	DFFA	0.564604	0.118191	0.572343	0.00612561	0.0210151	0.0351418	0.123379	4	5	5	B2	GI. colon, transverse (GTEx)	EpiXcan	0.98753	colon_transverse	0.999981
2746	ENSG00000165730	STOX1	-0.564597	-0.0244854	0.572348	0.203177	0.284145	1.96538e-17	4.64399e-16	25	28	28	B2	GI. colon, transverse (GTEx)	EpiXcan	0.98753	colon_transverse	0.999981
2747	ENSG00000196196	HRCT1	0.564567	0.028622	0.572368	0.16621	0.316096	1.04763e-18	2.78019e-17	25	28	28	B2	GI. colon, transverse (GTEx)	EpiXcan	0.98753	colon_transverse	0.999981
2748	ENSG00000108823	SGCA	-0.564391	-0.0411634	0.572488	0.0663072	0.375029	1.61484e-22	5.84681e-21	7	8	8	B2	GI. colon, transverse (GTEx)	EpiXcan	0.98753	colon_transverse	0.999981
2749	ENSG00000230487	PSMG3-AS1	-0.564069	-0.0467799	0.572707	0.0655778	0.105972	1.61682e-06	1.17322e-05	41	50	50	B2	GI. colon, transverse (GTEx)	EpiXcan	0.98753	colon_transverse	0.999981
2750	ENSG00000136874	STX17	0.56253	0.0401374	0.573755	0.044627	0.129305	2.4217e-07	2.01262e-06	23	35	35	B2	GI. colon, transverse (GTEx)	EpiXcan	0.98753	colon_transverse	0.999981
2751	ENSG00000125247	TMTC4	0.56228	0.023239	0.573926	0.26448	0.24918	5.62125e-15	1.09244e-13	51	58	58	B2	GI. colon, transverse (GTEx)	EpiXcan	0.98753	colon_transverse	0.999981
2752	ENSG00000197548	ATG7	0.562279	0.0433578	0.573926	0.0513765	0.0761362	7.41915e-05	0.000423278	22	24	24	B2	GI. colon, transverse (GTEx)	EpiXcan	0.98753	colon_transverse	0.999981
2753	ENSG00000137496	IL18BP	0.56214	0.0433485	0.574021	0.0581935	0.0178537	0.0597752	0.198007	70	87	87	B2	GI. colon, transverse (GTEx)	EpiXcan	0.98753	colon_transverse	0.999981
2754	ENSG00000137714	FDX1	0.56171	0.0368123	0.574314	0.0583267	0.0660893	0.000305135	0.00156901	28	29	29	B2	GI. colon, transverse (GTEx)	EpiXcan	0.98753	colon_transverse	0.999981
2755	ENSG00000144231	POLR2D	-0.561684	-0.0804588	0.574331	0.0122504	0.130583	2.159e-07	1.80608e-06	5	9	9	B2	GI. colon, transverse (GTEx)	EpiXcan	0.98753	colon_transverse	0.999981
2756	ENSG00000107020	PLGRKT	0.561594	0.0605741	0.574393	0.0352722	0.139891	3.88529e-08	3.59108e-07	11	19	19	B2	GI. colon, transverse (GTEx)	EpiXcan	0.98753	colon_transverse	0.999981
2757	ENSG00000101049	SGK2	-0.56112	-0.0452232	0.574716	0.0826275	0.0293941	0.0131396	0.0509441	36	44	44	B2	GI. colon, transverse (GTEx)	EpiXcan	0.98753	colon_transverse	0.999981
2758	ENSG00000114698	PLSCR4	0.561119	0.239684	0.574717	0.00261629	0.194087	8.90129e-11	1.17776e-09	3	6	6	B2	GI. colon, transverse (GTEx)	EpiXcan	0.98753	colon_transverse	0.999981
2759	ENSG00000093144	ECHDC1	0.560326	0.0489827	0.575257	0.0399195	0.152781	1.36692e-08	1.35743e-07	30	43	43	B2	GI. colon, transverse (GTEx)	EpiXcan	0.98753	colon_transverse	0.999981
2760	ENSG00000244731	C4A	0.560169	0.0458147	0.575364	0.0541462	0.313638	1.28411e-18	3.36946e-17	28	34	34	B2	GI. colon, transverse (GTEx)	EpiXcan	0.98753	colon_transverse	0.999981
2761	ENSG00000025708	TYMP	-0.559984	-0.0655272	0.57549	0.0216604	0.0328932	0.0102439	0.0405931	11	12	12	B2	GI. colon, transverse (GTEx)	EpiXcan	0.98753	colon_transverse	0.999981
2762	ENSG00000122477	LRRC39	0.559964	0.100508	0.575504	0.0115004	0.0831325	3.31719e-05	0.00019923	44	53	53	B2	GI. colon, transverse (GTEx)	EpiXcan	0.98753	colon_transverse	0.999981
2763	ENSG00000010030	ETV7	-0.55938	-0.0542909	0.575902	0.0272092	0.0641868	0.00028975	0.00149429	11	13	13	B2	GI. colon, transverse (GTEx)	EpiXcan	0.98753	colon_transverse	0.999981
2764	ENSG00000099330	OCEL1	-0.55802	-0.0304497	0.576831	0.0774945	0.418662	5.078e-26	2.36389e-24	14	17	17	B2	GI. colon, transverse (GTEx)	EpiXcan	0.98753	colon_transverse	0.999981
2765	ENSG00000255455	AP003486.1	-0.557901	-0.040758	0.576912	0.0803305	0.120374	5.99077e-07	4.66438e-06	36	44	44	B2	GI. colon, transverse (GTEx)	EpiXcan	0.98753	colon_transverse	0.999981
2766	ENSG00000143198	MGST3	0.557749	0.0769358	0.577016	0.0377185	0.0918801	1.41036e-05	9.00727e-05	27	31	31	B2	GI. colon, transverse (GTEx)	EpiXcan	0.98753	colon_transverse	0.999981
2767	ENSG00000271976	AC012467.2	-0.55774	-0.0741395	0.577022	0.0152338	0.0313199	0.0130975	0.0508092	16	20	20	B2	GI. colon, transverse (GTEx)	EpiXcan	0.98753	colon_transverse	0.999981
2768	ENSG00000127980	PEX1	-0.557661	-0.0326213	0.577076	0.141771	0.270415	3.38201e-16	7.15842e-15	6	6	6	B2	GI. colon, transverse (GTEx)	EpiXcan	0.98753	colon_transverse	0.999981
2769	ENSG00000173327	MAP3K11	0.55657	0.0284253	0.577821	0.078576	0.17277	9.7987e-10	1.13004e-08	32	42	42	B2	GI. colon, transverse (GTEx)	EpiXcan	0.98753	colon_transverse	0.999981
2770	ENSG00000216937	CCDC7	0.556532	0.0709154	0.577847	0.0165253	0.03971	0.00421059	0.017712	8	12	12	B2	GI. colon, transverse (GTEx)	EpiXcan	0.98753	colon_transverse	0.999981
2771	ENSG00000088305	DNMT3B	0.556279	0.0183727	0.57802	0.100488	0.0701786	0.000163661	0.000881669	70	91	91	B2	GI. colon, transverse (GTEx)	EpiXcan	0.98753	colon_transverse	0.999981
2772	ENSG00000172123	SLFN12	-0.555895	-0.0407155	0.578283	0.0618196	0.0838631	3.41472e-05	0.0002043	19	26	26	B2	GI. colon, transverse (GTEx)	EpiXcan	0.98753	colon_transverse	0.999981
2773	ENSG00000163131	CTSS	-0.555824	-0.037303	0.578331	0.080236	0.152619	9.52782e-09	9.66018e-08	12	17	17	B2	GI. colon, transverse (GTEx)	EpiXcan	0.98753	colon_transverse	0.999981
2774	ENSG00000151806	GUF1	0.555683	0.0230873	0.578428	0.238834	0.333397	2.91454e-20	8.80141e-19	40	49	49	B2	GI. colon, transverse (GTEx)	EpiXcan	0.98753	colon_transverse	0.999981
2775	ENSG00000069943	PIGB	-0.555311	-0.0373299	0.578682	0.0992557	0.126921	8.66851e-08	7.63919e-07	35	49	49	B2	GI. colon, transverse (GTEx)	EpiXcan	0.98753	colon_transverse	0.999981
2776	ENSG00000174718	KIAA1551	0.555096	0.0445299	0.578829	0.0387324	0.0990757	5.1123e-06	3.47398e-05	23	25	25	B2	GI. colon, transverse (GTEx)	EpiXcan	0.98753	colon_transverse	0.999981
2777	ENSG00000196126	HLA-DRB1	-0.554986	-0.0558924	0.578905	0.0328213	0.014444	0.097928	0.303913	19	33	33	B2	GI. colon, transverse (GTEx)	EpiXcan	0.98753	colon_transverse	0.999981
2778	ENSG00000117155	SSX2IP	0.554676	0.132671	0.579116	0.00936045	0.0210826	0.0434262	0.149285	17	21	21	B2	GI. colon, transverse (GTEx)	EpiXcan	0.98753	colon_transverse	0.999981
2779	ENSG00000179021	C3orf38	0.554433	0.038212	0.579283	0.0565126	0.0472356	0.00221059	0.00979596	32	34	34	B2	GI. colon, transverse (GTEx)	EpiXcan	0.98753	colon_transverse	0.999981
2780	ENSG00000108448	TRIM16L	-0.55409	-0.0396353	0.579517	0.0898832	0.157514	8.13454e-10	9.47773e-09	24	31	31	B2	GI. colon, transverse (GTEx)	EpiXcan	0.98753	colon_transverse	0.999981
2781	ENSG00000214338	SOGA3	0.554038	0.130681	0.579553	0.00642853	0.0669736	0.000271508	0.00140642	5	7	7	B2	GI. colon, transverse (GTEx)	EpiXcan	0.98753	colon_transverse	0.999981
2782	ENSG00000168140	VASN	0.553808	0.0414239	0.57971	0.0509524	0.0545631	0.00104198	0.00489612	28	32	32	B2	GI. colon, transverse (GTEx)	EpiXcan	0.98753	colon_transverse	0.999981
2783	ENSG00000076344	RGS11	-0.553341	-0.0463773	0.58003	0.0661191	0.171779	4.31776e-10	5.23814e-09	11	22	22	B2	GI. colon, transverse (GTEx)	EpiXcan	0.98753	colon_transverse	0.999981
2784	ENSG00000145743	FBXL17	-0.553146	-0.0935453	0.580164	0.0145114	0.0218276	0.0406424	0.140648	18	22	22	B2	GI. colon, transverse (GTEx)	EpiXcan	0.98753	colon_transverse	0.999981
2785	ENSG00000113360	DROSHA	-0.552921	-0.0390022	0.580317	0.0646872	0.0602381	0.000331374	0.00168905	29	35	35	B2	GI. colon, transverse (GTEx)	EpiXcan	0.98753	colon_transverse	0.999981
2786	ENSG00000205763	RP9P	-0.552873	-0.0577777	0.58035	0.0215174	0.107383	1.44557e-06	1.05994e-05	3	5	5	B2	GI. colon, transverse (GTEx)	EpiXcan	0.98753	colon_transverse	0.999981
2787	ENSG00000068097	HEATR6	0.552434	0.0339061	0.580651	0.0661053	0.1332	1.14955e-07	9.97982e-07	10	11	11	B2	GI. colon, transverse (GTEx)	EpiXcan	0.98753	colon_transverse	0.999981
2788	ENSG00000158792	SPATA2L	-0.552427	-0.0886272	0.580656	0.0127002	0.0295349	0.016164	0.0615795	7	7	7	B2	GI. colon, transverse (GTEx)	EpiXcan	0.98753	colon_transverse	0.999981
2789	ENSG00000138131	LOXL4	-0.55222	-0.125469	0.580798	0.00570241	0.0103542	0.159701	0.454062	6	7	7	B2	GI. colon, transverse (GTEx)	EpiXcan	0.98753	colon_transverse	0.999981
2790	ENSG00000259994	AL353796.1	-0.552195	-0.0872819	0.580814	0.0168199	0.0375349	0.00685559	0.0279084	3	3	3	B2	GI. colon, transverse (GTEx)	EpiXcan	0.98753	colon_transverse	0.999981
2791	ENSG00000254858	MPV17L2	-0.551842	-0.153721	0.581056	0.00326926	0.0113503	0.131413	0.389377	5	5	5	B2	GI. colon, transverse (GTEx)	EpiXcan	0.98753	colon_transverse	0.999981
2792	ENSG00000162402	USP24	-0.550736	-0.13897	0.581815	0.00484498	0.0340246	0.00920929	0.0368161	3	6	6	B2	GI. colon, transverse (GTEx)	EpiXcan	0.98753	colon_transverse	0.999981
2793	ENSG00000232859	LYRM9	-0.55058	-0.0524541	0.581922	0.0419705	0.114856	6.55623e-07	5.06148e-06	8	8	8	B2	GI. colon, transverse (GTEx)	EpiXcan	0.98753	colon_transverse	0.999981
2794	ENSG00000128829	EIF2AK4	0.550531	0.044079	0.581955	0.0623005	0.220758	1.05604e-12	1.71861e-11	8	9	9	B2	GI. colon, transverse (GTEx)	EpiXcan	0.98753	colon_transverse	0.999981
2795	ENSG00000167565	SERTAD3	-0.549992	-0.0711369	0.582325	0.0244604	0.0657214	0.000216075	0.00114207	14	16	16	B2	GI. colon, transverse (GTEx)	EpiXcan	0.98753	colon_transverse	0.999981
2796	ENSG00000135045	C9orf40	0.549412	0.0436254	0.582723	0.0778485	0.122109	3.68498e-07	2.98118e-06	36	36	36	B2	GI. colon, transverse (GTEx)	EpiXcan	0.98753	colon_transverse	0.999981
2797	ENSG00000122756	CNTFR	-0.549084	-0.0536088	0.582948	0.049924	0.0771814	6.27429e-05	0.000361643	9	10	10	B2	GI. colon, transverse (GTEx)	EpiXcan	0.98753	colon_transverse	0.999981
2798	ENSG00000085377	PREP	-0.548815	-0.0940712	0.583132	0.0118482	0.0118391	0.124643	0.373725	6	6	6	B2	GI. colon, transverse (GTEx)	EpiXcan	0.98753	colon_transverse	0.999981
2799	ENSG00000205659	LIN52	0.548743	0.0621635	0.583182	0.0240841	0.0545176	0.00105054	0.0049347	7	8	8	B2	GI. colon, transverse (GTEx)	EpiXcan	0.98753	colon_transverse	0.999981
2800	ENSG00000109572	CLCN3	0.548431	0.0965074	0.583396	0.011337	0.076211	9.04095e-05	0.00050815	11	22	22	B2	GI. colon, transverse (GTEx)	EpiXcan	0.98753	colon_transverse	0.999981
2801	ENSG00000228998	AC091167.2	0.547564	0.0527949	0.583991	0.0500611	0.135904	8.07155e-08	7.14909e-07	8	10	10	B2	GI. colon, transverse (GTEx)	EpiXcan	0.98753	colon_transverse	0.999981
2802	ENSG00000247400	DNAJC3-AS1	-0.547311	-0.0470854	0.584165	0.0314168	0.0725751	0.000106468	0.000590353	24	30	30	B2	GI. colon, transverse (GTEx)	EpiXcan	0.98753	colon_transverse	0.999981
2803	ENSG00000103342	GSPT1	0.54713	0.0869359	0.58429	0.01554	0.0524748	0.00127043	0.00589835	12	20	20	B2	GI. colon, transverse (GTEx)	EpiXcan	0.98753	colon_transverse	0.999981
2804	ENSG00000271344	AC018638.6	-0.546658	-0.0642584	0.584613	0.0201315	0.103374	1.64792e-06	1.19331e-05	43	56	56	B2	GI. colon, transverse (GTEx)	EpiXcan	0.98753	colon_transverse	0.999981
2805	ENSG00000157045	NTAN1	0.546496	0.210068	0.584725	0.00301336	0.0138194	0.103019	0.316765	2	3	3	B2	GI. colon, transverse (GTEx)	EpiXcan	0.98753	colon_transverse	0.999981
2806	ENSG00000134107	BHLHE40	0.54644	0.0287857	0.584764	0.0594742	0.0306584	0.0117889	0.0462317	34	48	48	B2	GI. colon, transverse (GTEx)	EpiXcan	0.98753	colon_transverse	0.999981
2807	ENSG00000175920	DOK7	-0.546187	-0.0320171	0.584938	0.0980212	0.0760543	8.45264e-05	0.000477574	61	85	85	B2	GI. colon, transverse (GTEx)	EpiXcan	0.98753	colon_transverse	0.999981
2808	ENSG00000105193	RPS16	0.545806	0.0280653	0.5852	0.132598	0.418553	9.34313e-27	4.626e-25	12	16	16	B2	GI. colon, transverse (GTEx)	EpiXcan	0.98753	colon_transverse	0.999981
2809	ENSG00000104903	LYL1	0.545698	0.0729163	0.585273	0.0208157	0.0501297	0.00169812	0.00769037	15	26	26	B2	GI. colon, transverse (GTEx)	EpiXcan	0.98753	colon_transverse	0.999981
2810	ENSG00000239653	PSMD6-AS2	-0.545592	-0.0421781	0.585347	0.0623315	0.0599421	0.000394503	0.00198698	29	35	35	B2	GI. colon, transverse (GTEx)	EpiXcan	0.98753	colon_transverse	0.999981
2811	ENSG00000111676	ATN1	-0.545412	-0.0667634	0.58547	0.0248528	0.102194	4.36295e-06	2.99381e-05	13	15	15	B2	GI. colon, transverse (GTEx)	EpiXcan	0.98753	colon_transverse	0.999981
2812	ENSG00000102934	PLLP	-0.545091	-0.074677	0.585691	0.0195622	0.0437158	0.00319883	0.0137575	11	12	12	B2	GI. colon, transverse (GTEx)	EpiXcan	0.98753	colon_transverse	0.999981
2813	ENSG00000196136	SERPINA3	0.544581	0.0226865	0.586042	0.10577	0.0998511	7.41809e-06	4.91918e-05	40	43	43	B2	GI. colon, transverse (GTEx)	EpiXcan	0.98753	colon_transverse	0.999981
2814	ENSG00000232098	AC012313.1	0.544522	0.0533978	0.586082	0.0231337	0.0830279	4.1865e-05	0.000247934	21	24	24	B2	GI. colon, transverse (GTEx)	EpiXcan	0.98753	colon_transverse	0.999981
2815	ENSG00000224934	AL391684.1	0.543971	0.0934524	0.586461	0.00949238	0.0239297	0.0306476	0.10916	9	14	14	B2	GI. colon, transverse (GTEx)	EpiXcan	0.98753	colon_transverse	0.999981
2816	ENSG00000257365	FNTB	0.543624	0.138643	0.5867	0.00402319	0.0226236	0.0366961	0.12829	1	1	1	B2	GI. colon, transverse (GTEx)	EpiXcan	0.98753	colon_transverse	0.999981
2817	ENSG00000134265	NAPG	0.543375	0.0282157	0.586872	0.118047	0.354516	2.98818e-21	9.73729e-20	15	18	18	B2	GI. colon, transverse (GTEx)	EpiXcan	0.98753	colon_transverse	0.999981
2818	ENSG00000116783	TNNI3K	-0.543334	-0.0288373	0.5869	0.106796	0.255125	6.55489e-15	1.26164e-13	8	10	10	B2	GI. colon, transverse (GTEx)	EpiXcan	0.98753	colon_transverse	0.999981
2819	ENSG00000167325	RRM1	0.542971	0.0482713	0.58715	0.0414673	0.119107	2.0848e-07	1.75133e-06	4	4	4	B2	GI. colon, transverse (GTEx)	EpiXcan	0.98753	colon_transverse	0.999981
2820	ENSG00000186230	ZNF749	0.542822	0.0623758	0.587252	0.0194958	0.441024	5.32574e-28	2.88125e-26	49	61	61	B2	GI. colon, transverse (GTEx)	EpiXcan	0.98753	colon_transverse	0.999981
2821	ENSG00000197363	ZNF517	0.542771	0.0911696	0.587288	0.0116553	0.148226	1.07366e-08	1.08154e-07	5	10	10	B2	GI. colon, transverse (GTEx)	EpiXcan	0.98753	colon_transverse	0.999981
2822	ENSG00000167525	PROCA1	-0.542442	-0.0192568	0.587514	0.291475	0.404412	1.16554e-25	5.21774e-24	20	21	21	B2	GI. colon, transverse (GTEx)	EpiXcan	0.98753	colon_transverse	0.999981
2823	ENSG00000203761	MSTO2P	0.542378	0.0582256	0.587558	0.0276761	0.0903738	1.62418e-05	0.000102745	7	7	7	B2	GI. colon, transverse (GTEx)	EpiXcan	0.98753	colon_transverse	0.999981
2824	ENSG00000093217	XYLB	0.542148	0.084383	0.587717	0.010996	0.106096	2.03039e-06	1.45227e-05	20	30	30	B2	GI. colon, transverse (GTEx)	EpiXcan	0.98753	colon_transverse	0.999981
2825	ENSG00000023516	AKAP11	0.541824	0.0545304	0.58794	0.0272419	0.124785	3.91383e-07	3.1572e-06	6	8	8	B2	GI. colon, transverse (GTEx)	EpiXcan	0.98753	colon_transverse	0.999981
2826	ENSG00000181031	RPH3AL	0.54174	0.0380388	0.587998	0.0973536	0.371727	5.57016e-23	2.07577e-21	16	24	24	B2	GI. colon, transverse (GTEx)	EpiXcan	0.98753	colon_transverse	0.999981
2827	ENSG00000189136	UBE2Q2P1	0.541321	0.0323432	0.588286	0.0706268	0.0933307	1.26722e-05	8.12645e-05	32	36	36	B2	GI. colon, transverse (GTEx)	EpiXcan	0.98753	colon_transverse	0.999981
2828	ENSG00000110042	DTX4	0.541053	0.073222	0.588471	0.0425286	0.121232	2.03982e-07	1.7156e-06	7	7	7	B2	GI. colon, transverse (GTEx)	EpiXcan	0.98753	colon_transverse	0.999981
2829	ENSG00000136243	NUPL2	0.540932	0.0504462	0.588555	0.0300758	0.201658	1.77968e-11	2.5394e-10	8	10	10	B2	GI. colon, transverse (GTEx)	EpiXcan	0.98753	colon_transverse	0.999981
2830	ENSG00000148655	LRMDA	0.540839	0.0467953	0.588619	0.062043	0.218767	7.03806e-13	1.16294e-11	14	19	19	B2	GI. colon, transverse (GTEx)	EpiXcan	0.98753	colon_transverse	0.999981
2831	ENSG00000154237	LRRK1	0.540657	0.0445283	0.588744	0.0670737	0.186604	1.02835e-10	1.34666e-09	34	45	45	B2	GI. colon, transverse (GTEx)	EpiXcan	0.98753	colon_transverse	0.999981
2832	ENSG00000057704	TMCC3	-0.54014	-0.0509284	0.589101	0.034453	0.0350721	0.00853336	0.034241	35	42	42	B2	GI. colon, transverse (GTEx)	EpiXcan	0.98753	colon_transverse	0.999981
2833	ENSG00000100056	ESS2	0.540047	0.0470505	0.589164	0.0509491	0.148233	6.52945e-09	6.76706e-08	3	4	4	B2	GI. colon, transverse (GTEx)	EpiXcan	0.98753	colon_transverse	0.999981
2834	ENSG00000162972	MAIP1	-0.539788	-0.0728044	0.589343	0.0230233	0.0113739	0.138745	0.407119	13	14	14	B2	GI. colon, transverse (GTEx)	EpiXcan	0.98753	colon_transverse	0.999981
2835	ENSG00000156414	TDRD9	-0.539414	-0.0350629	0.589601	0.065704	0.0829064	3.7492e-05	0.000223548	20	27	27	B2	GI. colon, transverse (GTEx)	EpiXcan	0.98753	colon_transverse	0.999981
2836	ENSG00000148841	ITPRIP	-0.538929	-0.0583297	0.589936	0.017638	0.0488325	0.00168716	0.00764816	13	15	15	B2	GI. colon, transverse (GTEx)	EpiXcan	0.98753	colon_transverse	0.999981
2837	ENSG00000114735	HEMK1	-0.538841	-0.0389951	0.589996	0.0155694	0.0924723	1.37609e-05	8.79641e-05	29	46	46	B2	GI. colon, transverse (GTEx)	EpiXcan	0.98753	colon_transverse	0.999981
2838	ENSG00000154832	CXXC1	-0.538434	-0.0707616	0.590277	0.0229131	0.0120867	0.128982	0.383632	8	9	9	B2	GI. colon, transverse (GTEx)	EpiXcan	0.98753	colon_transverse	0.999981
2839	ENSG00000115947	ORC4	0.538368	0.0310839	0.590323	0.058132	0.0792384	6.02302e-05	0.000348345	38	45	45	B2	GI. colon, transverse (GTEx)	EpiXcan	0.98753	colon_transverse	0.999981
2840	ENSG00000198171	DDRGK1	-0.538096	-0.0271135	0.590511	0.138313	0.167353	7.15147e-10	8.45624e-09	52	66	66	B2	GI. colon, transverse (GTEx)	EpiXcan	0.98753	colon_transverse	0.999981
2841	ENSG00000119950	MXI1	0.53758	0.0886216	0.590867	0.0154966	0.0233047	0.0340231	0.119872	10	12	12	B2	GI. colon, transverse (GTEx)	EpiXcan	0.98753	colon_transverse	0.999981
2842	ENSG00000167840	ZNF232	-0.537449	-0.0222526	0.590958	0.219864	0.288996	4.13046e-17	9.47235e-16	36	45	45	B2	GI. colon, transverse (GTEx)	EpiXcan	0.98753	colon_transverse	0.999981
2843	ENSG00000161618	ALDH16A1	0.537195	0.0507905	0.591133	0.0615951	0.325786	1.9427e-19	5.51034e-18	29	48	48	B2	GI. colon, transverse (GTEx)	EpiXcan	0.98753	colon_transverse	0.999981
2844	ENSG00000244879	GABPB1-AS1	-0.537039	-0.0154213	0.591241	0.350726	0.629226	3.8239e-50	1.0506e-47	38	50	50	B2	GI. colon, transverse (GTEx)	EpiXcan	0.98753	colon_transverse	0.999981
2845	ENSG00000164989	CCDC171	0.536883	0.045326	0.591348	0.0220456	0.0104544	0.149455	0.431254	21	24	24	B2	GI. colon, transverse (GTEx)	EpiXcan	0.98753	colon_transverse	0.999981
2846	ENSG00000186088	GSAP	0.53662	0.0397768	0.59153	0.0578517	0.161952	3.04899e-09	3.31696e-08	16	22	22	B2	GI. colon, transverse (GTEx)	EpiXcan	0.98753	colon_transverse	0.999981
2847	ENSG00000215790	SLC35E2	-0.536534	-0.0546609	0.591589	0.0540652	0.399595	3.80658e-25	1.66161e-23	17	32	32	B2	GI. colon, transverse (GTEx)	EpiXcan	0.98753	colon_transverse	0.999981
2848	ENSG00000213213	CCDC183	0.536178	0.138652	0.591836	0.00719466	0.0599036	0.000460961	0.0022953	7	11	11	B2	GI. colon, transverse (GTEx)	EpiXcan	0.98753	colon_transverse	0.999981
2849	ENSG00000119321	FKBP15	-0.535548	-0.150673	0.592271	0.00406407	0.0482429	0.0015333	0.0070028	9	11	11	B2	GI. colon, transverse (GTEx)	EpiXcan	0.98753	colon_transverse	0.999981
2850	ENSG00000006194	ZNF263	-0.535506	-1.20558	0.5923	5.20702e-05	0.067914	0.000253444	0.00132214	1	5	5	B2	GI. colon, transverse (GTEx)	EpiXcan	0.98753	colon_transverse	0.999981
2851	ENSG00000145217	SLC26A1	-0.535363	-0.0277718	0.592399	0.137131	0.422359	1.648e-27	8.61634e-26	18	22	22	B2	GI. colon, transverse (GTEx)	EpiXcan	0.98753	colon_transverse	0.999981
2852	ENSG00000196235	SUPT5H	0.534932	0.0051154	0.592697	0.0555902	0.0374959	0.00504217	0.0209647	38	47	47	B2	GI. colon, transverse (GTEx)	EpiXcan	0.98753	colon_transverse	0.999981
2853	ENSG00000160072	ATAD3B	0.534591	0.0230955	0.592933	0.217122	0.354875	5.76861e-24	2.30284e-22	41	61	61	B2	GI. colon, transverse (GTEx)	EpiXcan	0.98753	colon_transverse	0.999981
2854	ENSG00000157823	AP3S2	-0.534375	-0.0505539	0.593082	0.0459262	0.22857	7.08123e-13	1.16869e-11	19	32	32	B2	GI. colon, transverse (GTEx)	EpiXcan	0.98753	colon_transverse	0.999981
2855	ENSG00000204103	MAFB	-0.533754	-0.0532894	0.593512	0.0242	0.0103959	0.153958	0.441644	17	21	21	B2	GI. colon, transverse (GTEx)	EpiXcan	0.98753	colon_transverse	0.999981
2856	ENSG00000185340	GAS2L1	-0.533592	-0.0296073	0.593624	0.110553	0.0263269	0.022298	0.0820266	32	37	37	B2	GI. colon, transverse (GTEx)	EpiXcan	0.98753	colon_transverse	0.999981
2857	ENSG00000099984	GSTT2	-0.533264	-0.0448504	0.593851	0.0808451	0.627418	1.90631e-50	5.56483e-48	20	36	36	B2	GI. colon, transverse (GTEx)	EpiXcan	0.98753	colon_transverse	0.999981
2858	ENSG00000117266	CDK18	0.532777	0.0558915	0.594188	0.0254412	0.0773085	7.59641e-05	0.000433215	8	9	9	B2	GI. colon, transverse (GTEx)	EpiXcan	0.98753	colon_transverse	0.999981
2859	ENSG00000178381	ZFAND2A	0.532317	0.0151887	0.594506	0.30583	0.432361	2.15779e-27	1.11981e-25	61	73	73	B2	GI. colon, transverse (GTEx)	EpiXcan	0.98753	colon_transverse	0.999981
2860	ENSG00000241058	NSUN6	0.53224	0.0237464	0.59456	0.111293	0.0910902	1.09196e-05	7.05743e-05	44	51	51	B2	GI. colon, transverse (GTEx)	EpiXcan	0.98753	colon_transverse	0.999981
2861	ENSG00000243725	TTC4	0.532139	0.0986989	0.59463	0.0112515	0.0651572	0.000313762	0.00160637	7	8	8	B2	GI. colon, transverse (GTEx)	EpiXcan	0.98753	colon_transverse	0.999981
2862	ENSG00000139835	GRTP1	-0.531943	-0.0389161	0.594765	0.0727638	0.232031	6.16918e-13	1.0242e-11	3	3	3	B2	GI. colon, transverse (GTEx)	EpiXcan	0.98753	colon_transverse	0.999981
2863	ENSG00000111237	VPS29	-0.531914	-0.0916019	0.594785	0.0103237	0.0929263	1.43988e-05	9.17487e-05	4	6	6	B2	GI. colon, transverse (GTEx)	EpiXcan	0.98753	colon_transverse	0.999981
2864	ENSG00000222041	CYTOR	-0.53142	-0.101563	0.595128	0.0112108	0.0669859	0.000260818	0.00135707	6	11	11	B2	GI. colon, transverse (GTEx)	EpiXcan	0.98753	colon_transverse	0.999981
2865	ENSG00000133895	MEN1	-0.530895	-0.0872005	0.595492	0.0161064	0.0715778	0.00014583	0.000791391	8	12	12	B2	GI. colon, transverse (GTEx)	EpiXcan	0.98753	colon_transverse	0.999981
2866	ENSG00000180917	CMTR2	0.530046	0.0676078	0.59608	0.0187371	0.0620742	0.000368604	0.00186256	11	15	15	B2	GI. colon, transverse (GTEx)	EpiXcan	0.98753	colon_transverse	0.999981
2867	ENSG00000163281	GNPDA2	0.529771	0.0225099	0.596271	0.130855	0.342097	2.40102e-20	7.29787e-19	4	5	5	B2	GI. colon, transverse (GTEx)	EpiXcan	0.98753	colon_transverse	0.999981
2868	ENSG00000134905	CARS2	0.529719	0.0221831	0.596307	0.1793	0.22106	2.0535e-12	3.2476e-11	51	54	54	B2	GI. colon, transverse (GTEx)	EpiXcan	0.98753	colon_transverse	0.999981
2869	ENSG00000144749	LRIG1	0.529688	0.24984	0.596328	0.00163799	0.026407	0.020794	0.0772034	7	9	9	B2	GI. colon, transverse (GTEx)	EpiXcan	0.98753	colon_transverse	0.999981
2870	ENSG00000146457	WTAP	-0.529659	-0.0319732	0.596348	0.098158	0.204582	1.6782e-11	2.39704e-10	14	19	19	B2	GI. colon, transverse (GTEx)	EpiXcan	0.98753	colon_transverse	0.999981
2871	ENSG00000162526	TSSK3	0.529564	0.0572009	0.596414	0.0417001	0.0192393	0.0522818	0.176396	21	26	26	B2	GI. colon, transverse (GTEx)	EpiXcan	0.98753	colon_transverse	0.999981
2872	ENSG00000106305	AIMP2	-0.529561	-0.0770516	0.596416	0.0249067	0.0717836	0.000150981	0.000817758	12	17	17	B2	GI. colon, transverse (GTEx)	EpiXcan	0.98753	colon_transverse	0.999981
2873	ENSG00000140365	COMMD4	0.529031	0.041323	0.596784	0.0695889	0.15143	1.17861e-08	1.183e-07	6	7	7	B2	GI. colon, transverse (GTEx)	EpiXcan	0.98753	colon_transverse	0.999981
2874	ENSG00000138246	DNAJC13	0.529027	0.0478802	0.596787	0.0557369	0.106117	2.31956e-06	1.64399e-05	27	30	30	B2	GI. colon, transverse (GTEx)	EpiXcan	0.98753	colon_transverse	0.999981
2875	ENSG00000135744	AGT	0.529019	0.095394	0.596792	0.0111135	0.182953	7.93533e-11	1.05393e-09	19	24	24	B2	GI. colon, transverse (GTEx)	EpiXcan	0.98753	colon_transverse	0.999981
2876	ENSG00000162384	C1orf123	-0.529018	-0.0219482	0.596793	0.100403	0.0826543	2.61013e-05	0.000159639	34	39	39	B2	GI. colon, transverse (GTEx)	EpiXcan	0.98753	colon_transverse	0.999981
2877	ENSG00000187741	FANCA	0.527565	0.0851374	0.597801	0.0263766	0.0122923	0.120087	0.361705	12	15	15	B2	GI. colon, transverse (GTEx)	EpiXcan	0.988521	colon_transverse	0.999981
2878	ENSG00000168958	MFF	0.527519	0.0745999	0.597833	0.0169919	0.0836545	4.44532e-05	0.000262264	14	14	14	B2	GI. colon, transverse (GTEx)	EpiXcan	0.988521	colon_transverse	0.999981
2879	ENSG00000256043	CTSO	0.527085	0.025493	0.598134	0.0549657	0.128643	7.19538e-08	6.41768e-07	17	18	18	B2	GI. colon, transverse (GTEx)	EpiXcan	0.988521	colon_transverse	0.999981
2880	ENSG00000106400	ZNHIT1	-0.526444	-0.0976396	0.59858	0.00639406	0.100789	3.56824e-06	2.47271e-05	5	7	7	B2	GI. colon, transverse (GTEx)	EpiXcan	0.988521	colon_transverse	0.999981
2881	ENSG00000118762	PKD2	-0.526127	-0.111922	0.5988	0.00738098	0.0178954	0.0604075	0.199724	1	1	1	B2	GI. colon, transverse (GTEx)	EpiXcan	0.988521	colon_transverse	0.999981
2882	ENSG00000121417	ZNF211	-0.52598	-0.0227961	0.598902	0.114087	0.30135	2.6919e-17	6.25522e-16	23	31	31	B2	GI. colon, transverse (GTEx)	EpiXcan	0.988521	colon_transverse	0.999981
2883	ENSG00000089693	MLF2	0.525778	0.0429741	0.599043	0.0459982	0.0270326	0.0199185	0.0741492	20	21	21	B2	GI. colon, transverse (GTEx)	EpiXcan	0.988521	colon_transverse	0.999981
2884	ENSG00000175928	LRRN1	-0.525762	-0.183396	0.599053	0.00293191	0.0424542	0.00384966	0.0163113	3	5	5	B2	GI. colon, transverse (GTEx)	EpiXcan	0.988521	colon_transverse	0.999981
2885	ENSG00000267368	UPK3BL1	0.524852	0.0344584	0.599686	0.17852	0.237877	1.98902e-13	3.41671e-12	60	82	82	B2	GI. colon, transverse (GTEx)	EpiXcan	0.989222	colon_transverse	0.999981
2886	ENSG00000237489	LINC00959	0.523831	0.05569	0.600396	0.0165955	0.0404649	0.00480037	0.0200068	17	23	23	B2	GI. colon, transverse (GTEx)	EpiXcan	0.989324	colon_transverse	0.999981
2887	ENSG00000108468	CBX1	0.523825	0.100914	0.6004	0.0055209	0.0239733	0.0286989	0.102941	1	1	1	B2	GI. colon, transverse (GTEx)	EpiXcan	0.989324	colon_transverse	0.999981
2888	ENSG00000120693	SMAD9	-0.523502	-0.0695281	0.600625	0.0164769	0.0286189	0.0182892	0.0687414	7	9	9	B2	GI. colon, transverse (GTEx)	EpiXcan	0.989324	colon_transverse	0.999981
2889	ENSG00000244242	IFITM10	-0.522422	-0.13915	0.601376	0.00650026	0.107013	3.31404e-06	2.30682e-05	6	10	10	B2	GI. colon, transverse (GTEx)	EpiXcan	0.989324	colon_transverse	0.999981
2890	ENSG00000106399	RPA3	-0.522357	-0.0428814	0.601422	0.0504427	0.0991849	6.01037e-06	4.05086e-05	9	11	11	B2	GI. colon, transverse (GTEx)	EpiXcan	0.989324	colon_transverse	0.999981
2891	ENSG00000186907	RTN4RL2	-0.522093	-0.0341052	0.601606	0.0254386	0.0475725	0.00222008	0.00983178	19	22	22	B2	GI. colon, transverse (GTEx)	EpiXcan	0.989324	colon_transverse	0.999981
2892	ENSG00000134987	WDR36	-0.521368	-0.0925505	0.60211	0.0165085	0.0751634	7.67648e-05	0.000437247	8	10	10	B2	GI. colon, transverse (GTEx)	EpiXcan	0.989324	colon_transverse	0.999981
2893	ENSG00000214194	SMIM30	0.521014	0.0541058	0.602357	0.0379273	0.160724	5.60794e-09	5.87722e-08	14	17	17	B2	GI. colon, transverse (GTEx)	EpiXcan	0.989324	colon_transverse	0.999981
2894	ENSG00000163945	UVSSA	0.520978	0.0186778	0.602382	0.238794	0.466442	1.85552e-33	1.40538e-31	51	64	64	B2	GI. colon, transverse (GTEx)	EpiXcan	0.989324	colon_transverse	0.999981
2895	ENSG00000235513	AL035681.1	-0.520961	-0.0112426	0.602394	0.0356725	0.0566575	0.000640051	0.00311079	16	25	25	B2	GI. colon, transverse (GTEx)	EpiXcan	0.989324	colon_transverse	0.999981
2896	ENSG00000130713	EXOSC2	-0.520711	-0.0774649	0.602568	0.0422148	0.0507094	0.00128035	0.0059346	19	21	21	B2	GI. colon, transverse (GTEx)	EpiXcan	0.989324	colon_transverse	0.999981
2897	ENSG00000123965	PMS2P5	0.520587	0.0406224	0.602654	0.0977081	0.233687	1.32444e-13	2.31687e-12	17	26	26	B2	GI. colon, transverse (GTEx)	EpiXcan	0.989324	colon_transverse	0.999981
2898	ENSG00000107959	PITRM1	-0.52052	-0.0234136	0.602701	0.18634	0.27089	2.27553e-15	4.54846e-14	24	37	37	B2	GI. colon, transverse (GTEx)	EpiXcan	0.989324	colon_transverse	0.999981
2899	ENSG00000134697	GNL2	0.520437	0.192801	0.602759	0.0023516	0.0107491	0.144514	0.419937	7	8	8	B2	GI. colon, transverse (GTEx)	EpiXcan	0.989324	colon_transverse	0.999981
2900	ENSG00000006282	SPATA20	-0.519996	-0.0166326	0.603067	0.277348	0.637073	2.95758e-52	1.0626e-49	12	19	19	B2	GI. colon, transverse (GTEx)	EpiXcan	0.989324	colon_transverse	0.999981
2901	ENSG00000264247	LINC00909	0.519768	0.0261967	0.603225	0.113458	0.261853	2.66194e-15	5.3057e-14	18	25	25	B2	GI. colon, transverse (GTEx)	EpiXcan	0.989324	colon_transverse	0.999981
2902	ENSG00000122176	FMOD	-0.519687	-0.0484662	0.603282	0.0806588	0.185283	1.35029e-10	1.75187e-09	13	13	13	B2	GI. colon, transverse (GTEx)	EpiXcan	0.989324	colon_transverse	0.999981
2903	ENSG00000176046	NUPR1	-0.519198	-0.0488598	0.603623	0.055462	0.0508715	0.00135119	0.00624642	17	25	25	B2	GI. colon, transverse (GTEx)	EpiXcan	0.989355	colon_transverse	0.999981
2904	ENSG00000065665	SEC61A2	-0.519063	-0.073872	0.603717	0.0257095	0.0632601	0.000275803	0.00142656	8	11	11	B2	GI. colon, transverse (GTEx)	EpiXcan	0.989355	colon_transverse	0.999981
2905	ENSG00000239697	TNFSF12	0.517819	0.027436	0.604585	0.105052	0.0313879	0.0124857	0.0486242	28	34	34	B2	GI. colon, transverse (GTEx)	EpiXcan	0.989969	colon_transverse	0.999981
2906	ENSG00000136235	GPNMB	0.516791	0.104225	0.605302	0.010087	0.0529628	0.00122632	0.0057068	7	9	9	B2	GI. colon, transverse (GTEx)	EpiXcan	0.989969	colon_transverse	0.999981
2907	ENSG00000176393	RNPEP	0.516454	0.0277071	0.605537	0.0757845	0.146159	1.03565e-08	1.04701e-07	14	17	17	B2	GI. colon, transverse (GTEx)	EpiXcan	0.989969	colon_transverse	0.999981
2908	ENSG00000197858	GPAA1	0.516349	0.0809807	0.60561	0.0153173	0.0176801	0.0615953	0.203076	7	11	11	B2	GI. colon, transverse (GTEx)	EpiXcan	0.989969	colon_transverse	0.999981
2909	ENSG00000119471	HSDL2	-0.516249	-0.0333742	0.60568	0.0732184	0.150718	8.76139e-09	8.95438e-08	11	13	13	B2	GI. colon, transverse (GTEx)	EpiXcan	0.989969	colon_transverse	0.999981
2910	ENSG00000114857	NKTR	-0.515862	-0.0470302	0.605951	0.0429844	0.119752	6.23285e-07	4.83849e-06	5	7	7	B2	GI. colon, transverse (GTEx)	EpiXcan	0.989969	colon_transverse	0.999981
2911	ENSG00000132004	FBXW9	-0.515669	-0.108146	0.606085	0.00563332	0.0173742	0.0680685	0.221602	2	3	3	B2	GI. colon, transverse (GTEx)	EpiXcan	0.989969	colon_transverse	0.999981
2912	ENSG00000168491	CCDC110	-0.515412	-0.0400824	0.606265	0.0440226	0.0320116	0.012339	0.0481064	20	27	27	B2	GI. colon, transverse (GTEx)	EpiXcan	0.989969	colon_transverse	0.999981
2913	ENSG00000108344	PSMD3	0.515133	0.233434	0.60646	0.00164998	0.0132483	0.107187	0.327925	2	3	3	B2	GI. colon, transverse (GTEx)	EpiXcan	0.989969	colon_transverse	0.999981
2914	ENSG00000076351	SLC46A1	-0.514879	-0.0428605	0.606637	0.0607742	0.0339941	0.00966687	0.0384917	28	32	32	B2	GI. colon, transverse (GTEx)	EpiXcan	0.989969	colon_transverse	0.999981
2915	ENSG00000077458	FAM76B	-0.514804	-0.268556	0.60669	0.000849176	0.0174987	0.0636909	0.209198	2	2	2	B2	GI. colon, transverse (GTEx)	EpiXcan	0.989969	colon_transverse	0.999981
2916	ENSG00000170074	FAM153A	0.514692	0.0462529	0.606768	0.044976	0.13849	3.91514e-08	3.61627e-07	13	14	14	B2	GI. colon, transverse (GTEx)	EpiXcan	0.989969	colon_transverse	0.999981
2917	ENSG00000141526	SLC16A3	-0.514486	-0.0840661	0.606912	0.013779	0.0127818	0.103652	0.318363	9	15	15	B2	GI. colon, transverse (GTEx)	EpiXcan	0.989969	colon_transverse	0.999981
2918	ENSG00000273311	DGCR11	-0.513649	-0.0313938	0.607498	0.144709	0.270827	1.95132e-16	4.23248e-15	40	51	51	B2	GI. colon, transverse (GTEx)	EpiXcan	0.989969	colon_transverse	0.999981
2919	ENSG00000106484	MEST	-0.512588	-0.268294	0.60824	0.0015193	0.0196168	0.0490293	0.16695	6	7	7	B2	GI. colon, transverse (GTEx)	EpiXcan	0.989969	colon_transverse	0.999981
2920	ENSG00000257815	LINC01481	-0.51252	-0.0428148	0.608287	0.0371363	0.120155	4.85863e-07	3.8561e-06	3	3	3	B2	GI. colon, transverse (GTEx)	EpiXcan	0.989969	colon_transverse	0.999981
2921	ENSG00000174080	CTSF	-0.512468	-0.0319968	0.608323	0.0428209	0.117005	3.62064e-07	2.93251e-06	7	9	9	B2	GI. colon, transverse (GTEx)	EpiXcan	0.989969	colon_transverse	0.999981
2922	ENSG00000272645	GTF2IP20	-0.512215	-0.0443919	0.6085	0.0604529	0.252643	2.89834e-14	5.34363e-13	3	4	4	B2	GI. colon, transverse (GTEx)	EpiXcan	0.989969	colon_transverse	0.999981
2923	ENSG00000257122	RRN3P3	-0.512073	-0.0906596	0.6086	0.0167495	0.0981378	7.35114e-06	4.88171e-05	1	1	1	B2	GI. colon, transverse (GTEx)	EpiXcan	0.989969	colon_transverse	0.999981
2924	ENSG00000246596	AC139795.1	0.511841	0.0699491	0.608763	0.019417	0.0868631	2.04971e-05	0.00012759	3	3	3	B2	GI. colon, transverse (GTEx)	EpiXcan	0.989969	colon_transverse	0.999981
2925	ENSG00000272462	U91328.2	0.511826	0.0393128	0.608773	0.0590216	0.0543861	0.00090097	0.00428236	62	72	72	B2	GI. colon, transverse (GTEx)	EpiXcan	0.989969	colon_transverse	0.999981
2926	ENSG00000126456	IRF3	-0.51171	-0.0530751	0.608854	0.041311	0.112985	4.32338e-07	3.45772e-06	9	11	11	B2	GI. colon, transverse (GTEx)	EpiXcan	0.989969	colon_transverse	0.999981
2927	ENSG00000071189	SNX13	0.51142	0.0392823	0.609057	0.0758852	0.148946	1.79355e-08	1.7513e-07	14	16	16	B2	GI. colon, transverse (GTEx)	EpiXcan	0.989969	colon_transverse	0.999981
2928	ENSG00000272505	AC104964.3	0.51136	0.0377783	0.609099	0.0539449	0.0657165	0.000190728	0.00101538	30	35	35	B2	GI. colon, transverse (GTEx)	EpiXcan	0.989969	colon_transverse	0.999981
2929	ENSG00000185100	ADSSL1	0.510988	0.0553323	0.60936	0.0336159	0.0906415	1.27317e-05	8.16087e-05	11	11	11	B2	GI. colon, transverse (GTEx)	EpiXcan	0.989969	colon_transverse	0.999981
2930	ENSG00000129625	REEP5	-0.510788	-0.0311014	0.6095	0.0683002	0.209554	1.06826e-11	1.55274e-10	10	13	13	B2	GI. colon, transverse (GTEx)	EpiXcan	0.989969	colon_transverse	0.999981
2931	ENSG00000115364	MRPL19	-0.510161	-0.0178687	0.609939	0.195349	0.358714	1.02293e-21	3.4455e-20	18	25	25	B2	GI. colon, transverse (GTEx)	EpiXcan	0.990111	colon_transverse	0.999981
2932	ENSG00000198793	MTOR	-0.509999	-0.14247	0.610052	0.00379995	0.0179102	0.0623183	0.205074	5	6	6	B2	GI. colon, transverse (GTEx)	EpiXcan	0.990111	colon_transverse	0.999981
2933	ENSG00000053900	ANAPC4	0.509772	0.0194677	0.610211	0.246115	0.542962	1.42381e-38	1.50004e-36	21	28	28	B2	GI. colon, transverse (GTEx)	EpiXcan	0.990111	colon_transverse	0.999981
2934	ENSG00000100031	GGT1	0.509335	0.0265323	0.610518	0.144771	0.308798	2.02866e-19	5.73095e-18	5	5	5	B2	GI. colon, transverse (GTEx)	EpiXcan	0.990115	colon_transverse	0.999981
2935	ENSG00000144445	KANSL1L	-0.509175	-0.0311984	0.61063	0.0813554	0.0469033	0.00223436	0.00988565	63	80	80	B2	GI. colon, transverse (GTEx)	EpiXcan	0.990115	colon_transverse	0.999981
2936	ENSG00000148399	DPH7	0.508826	0.065674	0.610874	0.0268985	0.0185185	0.0575255	0.191733	8	11	11	B2	GI. colon, transverse (GTEx)	EpiXcan	0.990174	colon_transverse	0.999981
2937	ENSG00000172650	AGAP5	-0.508303	-0.0426405	0.611241	0.0230372	0.0522974	0.00125937	0.00585091	9	11	11	B2	GI. colon, transverse (GTEx)	EpiXcan	0.990431	colon_transverse	0.999981
2938	ENSG00000148672	GLUD1	0.50763	0.0441014	0.611713	0.0323689	0.0285504	0.0186571	0.0699834	18	21	21	B2	GI. colon, transverse (GTEx)	EpiXcan	0.990858	colon_transverse	0.999981
2939	ENSG00000121350	PYROXD1	-0.506816	-0.0223366	0.612284	0.163137	0.417753	9.82351e-27	4.8321e-25	41	55	55	B2	GI. colon, transverse (GTEx)	EpiXcan	0.991165	colon_transverse	0.999981
2940	ENSG00000189180	ZNF33A	-0.506766	-0.115696	0.612319	0.0061798	0.0629108	0.000400434	0.00201323	8	13	13	B2	GI. colon, transverse (GTEx)	EpiXcan	0.991165	colon_transverse	0.999981
2941	ENSG00000237125	HAND2-AS1	0.50615	0.0622249	0.612751	0.0192469	0.0192835	0.0501173	0.170268	13	15	15	B2	GI. colon, transverse (GTEx)	EpiXcan	0.991528	colon_transverse	0.999981
2942	ENSG00000170464	DNAJC18	-0.504861	-0.029309	0.613656	0.074433	0.163604	3.12449e-09	3.38857e-08	35	45	45	B2	GI. colon, transverse (GTEx)	EpiXcan	0.992192	colon_transverse	0.999981
2943	ENSG00000258708	SLC25A21-AS1	-0.504339	-0.0218777	0.614023	0.113011	0.141461	4.08235e-08	3.75834e-07	21	23	23	B2	GI. colon, transverse (GTEx)	EpiXcan	0.992192	colon_transverse	0.999981
2944	ENSG00000115423	DNAH6	0.504302	0.0785103	0.614049	0.0164812	0.430036	5.56537e-28	2.99931e-26	8	11	11	B2	GI. colon, transverse (GTEx)	EpiXcan	0.992192	colon_transverse	0.999981
2945	ENSG00000172006	ZNF554	0.504057	0.0218749	0.614222	0.180414	0.275558	1.32759e-16	2.94804e-15	28	36	36	B2	GI. colon, transverse (GTEx)	EpiXcan	0.992192	colon_transverse	0.999981
2946	ENSG00000112110	MRPL18	-0.503782	-0.0804668	0.614415	0.0107132	0.0520681	0.00146276	0.00671126	2	2	2	B2	GI. colon, transverse (GTEx)	EpiXcan	0.992192	colon_transverse	0.999981
2947	ENSG00000215883	CYB5RL	0.503418	0.0799254	0.61467	0.0265725	0.0625627	0.000375865	0.00189651	8	10	10	B2	GI. colon, transverse (GTEx)	EpiXcan	0.992192	colon_transverse	0.999981
2948	ENSG00000115750	TAF1B	-0.502646	-0.0728616	0.615213	0.0204949	0.417436	5.33591e-26	2.47572e-24	8	9	9	B2	GI. colon, transverse (GTEx)	EpiXcan	0.992192	colon_transverse	0.999981
2949	ENSG00000262001	DLGAP1-AS2	-0.502542	-0.0656207	0.615286	0.0301167	0.102914	4.0674e-06	2.80337e-05	50	73	73	B2	GI. colon, transverse (GTEx)	EpiXcan	0.992192	colon_transverse	0.999981
2950	ENSG00000100503	NIN	-0.502505	-0.0288701	0.615313	0.0923807	0.133508	8.69809e-08	7.66045e-07	53	62	62	B2	GI. colon, transverse (GTEx)	EpiXcan	0.992192	colon_transverse	0.999981
2951	ENSG00000115677	HDLBP	-0.502474	-0.0179909	0.615334	0.101357	0.082605	4.34489e-05	0.000256772	47	53	53	B2	GI. colon, transverse (GTEx)	EpiXcan	0.992192	colon_transverse	0.999981
2952	ENSG00000198736	MSRB1	0.502302	0.053968	0.615455	0.0217199	0.0169524	0.0644269	0.211269	13	18	18	B2	GI. colon, transverse (GTEx)	EpiXcan	0.992192	colon_transverse	0.999981
2953	ENSG00000143498	TAF1A	0.501623	0.0351908	0.615933	0.0654289	0.186414	1.74129e-10	2.22213e-09	9	12	12	B2	GI. colon, transverse (GTEx)	EpiXcan	0.99226	colon_transverse	0.999981
2954	ENSG00000129187	DCTD	-0.501397	-0.0420555	0.616092	0.0675112	0.136987	7.67657e-08	6.81648e-07	39	48	48	B2	GI. colon, transverse (GTEx)	EpiXcan	0.99226	colon_transverse	0.999981
2955	ENSG00000162341	TPCN2	0.501318	0.0594972	0.616148	0.0256928	0.109388	1.55697e-06	1.13449e-05	13	17	17	B2	GI. colon, transverse (GTEx)	EpiXcan	0.99226	colon_transverse	0.999981
2956	ENSG00000239665	AL157392.3	0.500861	0.309582	0.616469	0.00145415	0.0100675	0.166954	0.46994	4	4	4	B2	GI. colon, transverse (GTEx)	EpiXcan	0.99226	colon_transverse	0.999981
2957	ENSG00000137872	SEMA6D	-0.500731	-0.0659688	0.61656	0.0208539	0.0770522	8.58388e-05	0.000484208	9	10	10	B2	GI. colon, transverse (GTEx)	EpiXcan	0.99226	colon_transverse	0.999981
2958	ENSG00000172115	CYCS	0.500464	0.0564618	0.616748	0.0372644	0.121485	4.62421e-07	3.6817e-06	26	35	35	B2	GI. colon, transverse (GTEx)	EpiXcan	0.99226	colon_transverse	0.999981
2959	ENSG00000099957	P2RX6	0.499314	0.0447634	0.617558	0.0608084	0.0725088	0.000112554	0.00062238	19	28	28	B2	GI. colon, transverse (GTEx)	EpiXcan	0.993227	colon_transverse	0.999981
2960	ENSG00000198862	LTN1	0.49901	0.124606	0.617772	0.0173373	0.0398446	0.0051882	0.0215399	13	16	16	B2	GI. colon, transverse (GTEx)	EpiXcan	0.993236	colon_transverse	0.999981
2961	ENSG00000164615	CAMLG	0.498338	0.0318656	0.618246	0.113255	0.174553	7.86359e-10	9.22047e-09	21	33	33	B2	GI. colon, transverse (GTEx)	EpiXcan	0.993325	colon_transverse	0.999981
2962	ENSG00000204947	ZNF425	0.497695	0.0826875	0.618699	0.0147007	0.147253	1.1233e-08	1.12829e-07	7	18	18	B2	GI. colon, transverse (GTEx)	EpiXcan	0.993325	colon_transverse	0.999981
2963	ENSG00000113716	HMGXB3	0.497384	0.0361557	0.618919	0.0550216	0.0997745	3.64452e-06	2.52183e-05	34	43	43	B2	GI. colon, transverse (GTEx)	EpiXcan	0.993325	colon_transverse	0.999981
2964	ENSG00000218510	LINC00339	-0.497199	-0.0170954	0.619049	0.349531	0.570612	1.97817e-43	2.9177e-41	13	14	14	B2	GI. colon, transverse (GTEx)	EpiXcan	0.993325	colon_transverse	0.999981
2965	ENSG00000169689	CENPX	-0.497196	-0.0309847	0.619051	0.101056	0.223841	1.58454e-12	2.52589e-11	11	15	15	B2	GI. colon, transverse (GTEx)	EpiXcan	0.993325	colon_transverse	0.999981
2966	ENSG00000124249	KCNK15	-0.496719	-0.0388942	0.619387	0.0291612	0.0468434	0.00233233	0.0102769	11	16	16	B2	GI. colon, transverse (GTEx)	EpiXcan	0.993325	colon_transverse	0.999981
2967	ENSG00000116001	TIA1	0.496589	0.0613716	0.619479	0.0128651	0.0295544	0.013813	0.0532894	8	8	8	B2	GI. colon, transverse (GTEx)	EpiXcan	0.993325	colon_transverse	0.999981
2968	ENSG00000160323	ADAMTS13	-0.496563	-0.0198181	0.619498	0.0915803	0.0277806	0.0197699	0.0736939	75	100	100	B2	GI. colon, transverse (GTEx)	EpiXcan	0.993325	colon_transverse	0.999981
2969	ENSG00000160828	STAG3L2	0.495524	0.0566664	0.62023	0.0381171	0.375951	3.4116e-23	1.28159e-21	17	25	25	B2	GI. colon, transverse (GTEx)	EpiXcan	0.99396	colon_transverse	0.999981
2970	ENSG00000109956	B3GAT1	-0.495199	-0.0717202	0.620459	0.0405201	0.0291714	0.0137207	0.0530064	42	50	50	B2	GI. colon, transverse (GTEx)	EpiXcan	0.99396	colon_transverse	0.999981
2971	ENSG00000057608	GDI2	0.49451	0.0603139	0.620946	0.0382205	0.0308768	0.0143967	0.0553434	25	31	31	B2	GI. colon, transverse (GTEx)	EpiXcan	0.99396	colon_transverse	0.999981
2972	ENSG00000166938	DIS3L	-0.494414	-0.0241627	0.621014	0.128113	0.146061	2.49344e-08	2.37291e-07	60	70	70	B2	GI. colon, transverse (GTEx)	EpiXcan	0.99396	colon_transverse	0.999981
2973	ENSG00000180626	ZNF594	0.494221	0.0314448	0.62115	0.0903179	0.0341216	0.00924759	0.0369271	72	95	95	B2	GI. colon, transverse (GTEx)	EpiXcan	0.99396	colon_transverse	0.999981
2974	ENSG00000135686	KLHL36	-0.49403	-0.00374045	0.621285	0.00823378	0.127591	2.02672e-07	1.70561e-06	6	9	9	B2	GI. colon, transverse (GTEx)	EpiXcan	0.99396	colon_transverse	0.999981
2975	ENSG00000197646	PDCD1LG2	-0.49393	-0.0413234	0.621355	0.0532779	0.0325301	0.0124172	0.0483841	30	42	42	B2	GI. colon, transverse (GTEx)	EpiXcan	0.99396	colon_transverse	0.999981
2976	ENSG00000141527	CARD14	0.493434	0.0840018	0.621706	0.01063	0.083893	3.02668e-05	0.000182801	2	2	2	B2	GI. colon, transverse (GTEx)	EpiXcan	0.994029	colon_transverse	0.999981
2977	ENSG00000160948	VPS28	0.493228	0.0499438	0.621851	0.0552086	0.166411	1.23532e-10	1.60867e-09	6	7	7	B2	GI. colon, transverse (GTEx)	EpiXcan	0.994029	colon_transverse	0.999981
2978	ENSG00000197020	ZNF100	-0.492519	-0.0131777	0.622353	0.484178	0.593646	1.0414e-45	1.92001e-43	50	60	60	B2	GI. colon, transverse (GTEx)	EpiXcan	0.994029	colon_transverse	0.999981
2979	ENSG00000101158	NELFCD	0.492102	0.018758	0.622647	0.170875	0.309885	3.32924e-18	8.43568e-17	12	13	13	B2	GI. colon, transverse (GTEx)	EpiXcan	0.994029	colon_transverse	0.999981
2980	ENSG00000140511	HAPLN3	0.492102	0.0569413	0.622648	0.0144291	0.0282236	0.0194614	0.0726213	18	27	27	B2	GI. colon, transverse (GTEx)	EpiXcan	0.994029	colon_transverse	0.999981
2981	ENSG00000106852	LHX6	0.492096	0.00642534	0.622652	0.199035	0.0621322	0.000443035	0.00221312	76	86	86	B2	GI. colon, transverse (GTEx)	EpiXcan	0.994029	colon_transverse	0.999981
2982	ENSG00000131697	NPHP4	0.49132	0.0390311	0.6232	0.0646746	0.0521472	0.00137058	0.00632771	41	49	49	B2	GI. colon, transverse (GTEx)	EpiXcan	0.994202	colon_transverse	0.999981
2983	ENSG00000179862	CITED4	-0.491103	-0.0491441	0.623353	0.0251971	0.0210175	0.041294	0.142621	6	10	10	B2	GI. colon, transverse (GTEx)	EpiXcan	0.994202	colon_transverse	0.999981
2984	ENSG00000177951	BET1L	0.490279	0.0334561	0.623936	0.0690914	0.0656066	0.00030268	0.00155696	19	23	23	B2	GI. colon, transverse (GTEx)	EpiXcan	0.994202	colon_transverse	0.999981
2985	ENSG00000198133	TMEM229B	0.490271	0.0234558	0.623942	0.108219	0.245208	2.61785e-14	4.84563e-13	25	28	28	B2	GI. colon, transverse (GTEx)	EpiXcan	0.994202	colon_transverse	0.999981
2986	ENSG00000196792	STRN3	-0.489852	-0.111581	0.624238	0.00758299	0.0410702	0.0034178	0.0146051	7	9	9	B2	GI. colon, transverse (GTEx)	EpiXcan	0.994202	colon_transverse	0.999981
2987	ENSG00000146535	GNA12	-0.489389	-0.0158629	0.624566	0.210797	0.157793	5.92295e-09	6.17963e-08	86	102	102	B2	GI. colon, transverse (GTEx)	EpiXcan	0.994202	colon_transverse	0.999981
2988	ENSG00000125851	PCSK2	0.489175	0.0466104	0.624718	0.0471608	0.3085	4.99042e-18	1.24202e-16	24	30	30	B2	GI. colon, transverse (GTEx)	EpiXcan	0.994202	colon_transverse	0.999981
2989	ENSG00000177868	SVBP	0.489034	0.0283059	0.624818	0.0822246	0.21076	6.39971e-12	9.61122e-11	4	5	5	B2	GI. colon, transverse (GTEx)	EpiXcan	0.994202	colon_transverse	0.999981
2990	ENSG00000106069	CHN2	0.488558	0.0322019	0.625155	0.102921	0.153375	7.03892e-09	7.2575e-08	29	33	33	B2	GI. colon, transverse (GTEx)	EpiXcan	0.994202	colon_transverse	0.999981
2991	ENSG00000122729	ACO1	0.488175	0.0371518	0.625426	0.0468818	0.182259	1.67299e-10	2.13887e-09	3	5	5	B2	GI. colon, transverse (GTEx)	EpiXcan	0.994202	colon_transverse	0.999981
2992	ENSG00000244480	AC005154.3	-0.488011	-0.024572	0.625542	0.129562	0.314264	9.35915e-19	2.5107e-17	14	19	19	B2	GI. colon, transverse (GTEx)	EpiXcan	0.994202	colon_transverse	0.999981
2993	ENSG00000100714	MTHFD1	0.487527	0.0306753	0.625885	0.050976	0.0135424	0.10279	0.31627	40	53	53	B2	GI. colon, transverse (GTEx)	EpiXcan	0.994202	colon_transverse	0.999981
2994	ENSG00000160194	NDUFV3	0.487442	0.0165086	0.625945	0.337484	0.512538	4.1188e-35	3.41495e-33	35	55	55	B2	GI. colon, transverse (GTEx)	EpiXcan	0.994202	colon_transverse	0.999981
2995	ENSG00000163214	DHX57	0.487136	0.0303878	0.626162	0.0458611	0.0299279	0.0129083	0.0501582	31	44	44	B2	GI. colon, transverse (GTEx)	EpiXcan	0.994202	colon_transverse	0.999981
2996	ENSG00000132141	CCT6B	-0.486894	-0.0469305	0.626333	0.0483182	0.0612344	0.000400234	0.00201295	46	52	52	B2	GI. colon, transverse (GTEx)	EpiXcan	0.994202	colon_transverse	0.999981
2997	ENSG00000261428	AC097461.1	-0.486693	-0.0269708	0.626476	0.0794045	0.181655	3.45368e-10	4.23015e-09	16	17	17	B2	GI. colon, transverse (GTEx)	EpiXcan	0.994202	colon_transverse	0.999981
2998	ENSG00000153823	PID1	0.485844	0.0543638	0.627078	0.0170939	0.0310349	0.0132024	0.0511736	7	7	7	B2	GI. colon, transverse (GTEx)	EpiXcan	0.994202	colon_transverse	0.999981
2999	ENSG00000164219	PGGT1B	-0.485703	-0.0357814	0.627178	0.0466575	0.112579	9.66943e-07	7.28039e-06	18	22	22	B2	GI. colon, transverse (GTEx)	EpiXcan	0.994202	colon_transverse	0.999981
3000	ENSG00000268001	CARD8-AS1	-0.485594	-0.1259	0.627255	0.0102148	0.0111148	0.147088	0.425585	9	14	14	B2	GI. colon, transverse (GTEx)	EpiXcan	0.994202	colon_transverse	0.999981
3001	ENSG00000167315	ACAA2	0.485542	0.124582	0.627292	0.0070977	0.0321333	0.0120128	0.0469916	5	6	6	B2	GI. colon, transverse (GTEx)	EpiXcan	0.994202	colon_transverse	0.999981
3002	ENSG00000163389	POGLUT1	-0.485325	-0.013249	0.627446	0.352767	0.478373	1.59899e-32	1.13156e-30	23	26	26	B2	GI. colon, transverse (GTEx)	EpiXcan	0.994202	colon_transverse	0.999981
3003	ENSG00000144827	ABHD10	-0.485048	-0.0355058	0.627642	0.0599707	0.0516661	0.00146115	0.00670607	28	32	32	B2	GI. colon, transverse (GTEx)	EpiXcan	0.994202	colon_transverse	0.999981
3004	ENSG00000173421	CCDC36	0.484874	0.0398461	0.627766	0.0625776	0.0925189	1.10679e-05	7.14013e-05	28	32	32	B2	GI. colon, transverse (GTEx)	EpiXcan	0.994202	colon_transverse	0.999981
3005	ENSG00000204623	ZNRD1ASP	0.484129	0.0556795	0.628294	0.042149	0.139412	6.82959e-08	6.11868e-07	14	18	18	B2	GI. colon, transverse (GTEx)	EpiXcan	0.994202	colon_transverse	0.999981
3006	ENSG00000174177	CTU2	-0.483817	-0.0506851	0.628516	0.0188586	0.0978162	8.1011e-06	5.33926e-05	9	14	14	B2	GI. colon, transverse (GTEx)	EpiXcan	0.994202	colon_transverse	0.999981
3007	ENSG00000171503	ETFDH	-0.483692	-0.0502527	0.628604	0.0339464	0.0647587	0.000307189	0.00157668	18	24	24	B2	GI. colon, transverse (GTEx)	EpiXcan	0.994202	colon_transverse	0.999981
3008	ENSG00000103269	RHBDL1	-0.483004	-0.0493423	0.629093	0.0462603	0.126971	1.63952e-07	1.39653e-06	27	32	32	B2	GI. colon, transverse (GTEx)	EpiXcan	0.994202	colon_transverse	0.999981
3009	ENSG00000165502	RPL36AL	0.482437	0.0215078	0.629496	0.135345	0.325824	6.53245e-20	1.93925e-18	16	19	19	B2	GI. colon, transverse (GTEx)	EpiXcan	0.994202	colon_transverse	0.999981
3010	ENSG00000118873	RAB3GAP2	0.481927	0.031123	0.629858	0.0800972	0.0983623	7.36386e-06	4.88623e-05	38	42	42	B2	GI. colon, transverse (GTEx)	EpiXcan	0.994202	colon_transverse	0.999981
3011	ENSG00000185917	SETD4	-0.481833	-0.0195787	0.629925	0.103127	0.160849	2.38371e-09	2.61965e-08	23	28	28	B2	GI. colon, transverse (GTEx)	EpiXcan	0.994202	colon_transverse	0.999981
3012	ENSG00000189306	RRP7A	-0.481658	-0.0595456	0.630049	0.0208206	0.202048	1.52601e-11	2.18635e-10	15	30	30	B2	GI. colon, transverse (GTEx)	EpiXcan	0.994202	colon_transverse	0.999981
3013	ENSG00000112584	FAM120B	0.480467	0.0754245	0.630895	0.0158895	0.0679969	0.000234126	0.00123006	18	21	21	B2	GI. colon, transverse (GTEx)	EpiXcan	0.994202	colon_transverse	0.999981
3014	ENSG00000237491	AL669831.5	-0.479898	-0.376576	0.6313	0.000298165	0.202241	3.20047e-12	4.96073e-11	1	9	9	B2	GI. colon, transverse (GTEx)	EpiXcan	0.994202	colon_transverse	0.999981
3015	ENSG00000119820	YIPF4	0.479842	0.0566343	0.63134	0.0474566	0.0118505	0.125016	0.374245	32	37	37	B2	GI. colon, transverse (GTEx)	EpiXcan	0.994202	colon_transverse	0.999981
3016	ENSG00000198755	RPL10A	-0.479657	-0.0331264	0.631471	0.0654642	0.134142	1.37672e-07	1.18638e-06	24	30	30	B2	GI. colon, transverse (GTEx)	EpiXcan	0.994202	colon_transverse	0.999981
3017	ENSG00000160305	DIP2A	0.478895	0.0464395	0.632013	0.0299046	0.0971497	7.91293e-06	5.22507e-05	17	27	27	B2	GI. colon, transverse (GTEx)	EpiXcan	0.994202	colon_transverse	0.999981
3018	ENSG00000152465	NMT2	-0.478638	-0.0347161	0.632196	0.0257896	0.0701856	0.000202089	0.00107301	13	15	15	B2	GI. colon, transverse (GTEx)	EpiXcan	0.994202	colon_transverse	0.999981
3019	ENSG00000147471	PLPBP	0.478189	0.148814	0.632515	0.00410216	0.0389572	0.00571144	0.0235656	2	2	2	B2	GI. colon, transverse (GTEx)	EpiXcan	0.994202	colon_transverse	0.999981
3020	ENSG00000074047	GLI2	0.477815	1.91016	0.632782	2.71777e-05	0.019228	0.0546684	0.18352	7	8	8	B2	GI. colon, transverse (GTEx)	EpiXcan	0.994202	colon_transverse	0.999981
3021	ENSG00000240731	AL139287.1	-0.47781	-0.0946233	0.632786	0.00873856	0.0168898	0.0714764	0.2313	13	18	18	B2	GI. colon, transverse (GTEx)	EpiXcan	0.994202	colon_transverse	0.999981
3022	ENSG00000256383	AC020910.2	-0.477495	-0.108418	0.63301	0.00683964	0.0774148	8.56595e-05	0.000483391	8	12	12	B2	GI. colon, transverse (GTEx)	EpiXcan	0.994202	colon_transverse	0.999981
3023	ENSG00000112031	MTRF1L	-0.477361	-0.0136215	0.633105	0.353406	0.621076	4.30589e-49	1.09698e-46	28	35	35	B2	GI. colon, transverse (GTEx)	EpiXcan	0.994202	colon_transverse	0.999981
3024	ENSG00000105063	PPP6R1	-0.47724	-0.0505693	0.633191	0.0292596	0.0913435	1.79668e-05	0.000113045	8	9	9	B2	GI. colon, transverse (GTEx)	EpiXcan	0.994202	colon_transverse	0.999981
3025	ENSG00000116874	WARS2	-0.476787	-0.0191225	0.633514	0.207258	0.498732	9.36512e-34	7.17071e-32	34	39	39	B2	GI. colon, transverse (GTEx)	EpiXcan	0.994202	colon_transverse	0.999981
3026	ENSG00000105856	HBP1	-0.47675	-0.0652748	0.63354	0.0185708	0.0170046	0.0655315	0.214339	40	45	45	B2	GI. colon, transverse (GTEx)	EpiXcan	0.994202	colon_transverse	0.999981
3027	ENSG00000065802	ASB1	-0.476616	-0.0807907	0.633636	0.0147202	0.0294436	0.0144212	0.0554225	10	13	13	B2	GI. colon, transverse (GTEx)	EpiXcan	0.994202	colon_transverse	0.999981
3028	ENSG00000130669	PAK4	0.47589	0.0343988	0.634153	0.0626133	0.122953	1.41829e-07	1.22071e-06	12	13	13	B2	GI. colon, transverse (GTEx)	EpiXcan	0.994202	colon_transverse	0.999981
3029	ENSG00000105519	CAPS	0.475848	0.029018	0.634183	0.115779	0.292825	4.5687e-17	1.04262e-15	13	18	18	B2	GI. colon, transverse (GTEx)	EpiXcan	0.994202	colon_transverse	0.999981
3030	ENSG00000168116	KIAA1586	0.475824	0.0600061	0.6342	0.0106101	0.0467215	0.00232829	0.0102656	10	11	11	B2	GI. colon, transverse (GTEx)	EpiXcan	0.994202	colon_transverse	0.999981
3031	ENSG00000121644	DESI2	0.475446	0.259924	0.634469	0.00148115	0.0191892	0.0555502	0.186079	3	4	4	B2	GI. colon, transverse (GTEx)	EpiXcan	0.994202	colon_transverse	0.999981
3032	ENSG00000214022	REPIN1	0.475409	0.0653269	0.634495	0.0137135	0.0614865	0.000460595	0.0022943	7	9	9	B2	GI. colon, transverse (GTEx)	EpiXcan	0.994202	colon_transverse	0.999981
3033	ENSG00000162695	SLC30A7	-0.47519	-0.0505066	0.634651	0.0256855	0.0251547	0.0235997	0.0863618	25	29	29	B2	GI. colon, transverse (GTEx)	EpiXcan	0.994202	colon_transverse	0.999981
3034	ENSG00000167641	PPP1R14A	-0.475163	-0.0403279	0.634671	0.0355639	0.158038	6.09682e-10	7.28292e-09	3	4	4	B2	GI. colon, transverse (GTEx)	EpiXcan	0.994202	colon_transverse	0.999981
3035	ENSG00000146833	TRIM4	-0.475099	-0.021095	0.634716	0.137882	0.52389	3.58765e-37	3.37173e-35	20	28	28	B2	GI. colon, transverse (GTEx)	EpiXcan	0.994202	colon_transverse	0.999981
3036	ENSG00000066735	KIF26A	-0.474967	-0.0874264	0.63481	0.0280504	0.0891684	2.08494e-05	0.000129553	45	49	49	B2	GI. colon, transverse (GTEx)	EpiXcan	0.994202	colon_transverse	0.999981
3037	ENSG00000172785	CBWD1	0.474908	0.0412636	0.634853	0.0500258	0.41671	9.82836e-27	4.8321e-25	21	31	31	B2	GI. colon, transverse (GTEx)	EpiXcan	0.994202	colon_transverse	0.999981
3038	ENSG00000100099	HPS4	0.474747	0.0269572	0.634968	0.0906597	0.175692	7.8936e-10	9.24019e-09	48	63	63	B2	GI. colon, transverse (GTEx)	EpiXcan	0.994202	colon_transverse	0.999981
3039	ENSG00000106133	NSUN5P2	-0.474554	-0.0167536	0.635105	0.3421	0.45374	1.32842e-29	7.75574e-28	47	63	63	B2	GI. colon, transverse (GTEx)	EpiXcan	0.994202	colon_transverse	0.999981
3040	ENSG00000113448	PDE4D	0.473106	0.0644646	0.636138	0.0153655	0.0187006	0.0545718	0.183284	11	12	12	B2	GI. colon, transverse (GTEx)	EpiXcan	0.994202	colon_transverse	0.999981
3041	ENSG00000169230	PRELID1	-0.473009	-0.022831	0.636207	0.143785	0.27256	1.6731e-15	3.40747e-14	18	19	19	B2	GI. colon, transverse (GTEx)	EpiXcan	0.994202	colon_transverse	0.999981
3042	ENSG00000244151	AC010973.2	0.472781	0.0699776	0.63637	0.00977689	0.0305361	0.0146672	0.0562676	3	5	5	B2	GI. colon, transverse (GTEx)	EpiXcan	0.994202	colon_transverse	0.999981
3043	ENSG00000153291	SLC25A27	0.472676	0.0193069	0.636444	0.150324	0.204889	1.08926e-11	1.57999e-10	51	61	61	B2	GI. colon, transverse (GTEx)	EpiXcan	0.994202	colon_transverse	0.999981
3044	ENSG00000223756	TSSC2	0.472591	0.0427518	0.636505	0.0604017	0.189654	7.07778e-11	9.46315e-10	18	26	26	B2	GI. colon, transverse (GTEx)	EpiXcan	0.994202	colon_transverse	0.999981
3045	ENSG00000129946	SHC2	0.472369	0.045917	0.636664	0.060144	0.142679	2.46393e-08	2.34862e-07	33	45	45	B2	GI. colon, transverse (GTEx)	EpiXcan	0.994202	colon_transverse	0.999981
3046	ENSG00000115257	PCSK4	0.472283	0.191145	0.636725	0.00190705	0.0243073	0.0209108	0.0775547	3	5	5	B2	GI. colon, transverse (GTEx)	EpiXcan	0.994202	colon_transverse	0.999981
3047	ENSG00000119508	NR4A3	0.472033	0.0813332	0.636903	0.0313195	0.0410578	0.00488246	0.0203368	19	22	22	B2	GI. colon, transverse (GTEx)	EpiXcan	0.994202	colon_transverse	0.999981
3048	ENSG00000272631	AC067750.1	0.471509	0.0364158	0.637277	0.0569772	0.0146476	0.0881167	0.276899	25	37	37	B2	GI. colon, transverse (GTEx)	EpiXcan	0.994202	colon_transverse	0.999981
3049	ENSG00000107281	NPDC1	0.471468	0.078354	0.637307	0.0112727	0.0240702	0.0264975	0.0960876	15	18	18	B2	GI. colon, transverse (GTEx)	EpiXcan	0.994202	colon_transverse	0.999981
3050	ENSG00000158158	CNNM4	-0.470575	-0.11782	0.637944	0.00553881	0.178842	2.01425e-10	2.5381e-09	5	9	9	B2	GI. colon, transverse (GTEx)	EpiXcan	0.994202	colon_transverse	0.999981
3051	ENSG00000167984	NLRC3	-0.470367	-0.0304301	0.638093	0.0798436	0.169536	2.13482e-10	2.68467e-09	11	20	20	B2	GI. colon, transverse (GTEx)	EpiXcan	0.994202	colon_transverse	0.999981
3052	ENSG00000108175	ZMIZ1	-0.469893	-0.0793115	0.638431	0.00853339	0.0137528	0.102945	0.316608	4	4	4	B2	GI. colon, transverse (GTEx)	EpiXcan	0.994202	colon_transverse	0.999981
3053	ENSG00000184441	AP001062.1	0.469778	0.0160177	0.638514	0.133524	0.440213	1.02129e-28	5.72413e-27	32	40	40	B2	GI. colon, transverse (GTEx)	EpiXcan	0.994202	colon_transverse	0.999981
3054	ENSG00000188002	AC026412.1	0.469535	0.0201113	0.638688	0.190001	0.296246	1.07307e-17	2.58347e-16	15	19	19	B2	GI. colon, transverse (GTEx)	EpiXcan	0.994202	colon_transverse	0.999981
3055	ENSG00000270157	AC004918.3	-0.469342	-0.0728391	0.638825	0.0191165	0.0681447	0.000185492	0.000989011	8	10	10	B2	GI. colon, transverse (GTEx)	EpiXcan	0.994202	colon_transverse	0.999981
3056	ENSG00000176473	WDR25	0.468697	0.0373853	0.639286	0.0445522	0.254146	2.36724e-14	4.39335e-13	28	39	39	B2	GI. colon, transverse (GTEx)	EpiXcan	0.994202	colon_transverse	0.999981
3057	ENSG00000102531	FNDC3A	0.468671	0.0393402	0.639305	0.047626	0.0415996	0.00376901	0.0160035	39	46	46	B2	GI. colon, transverse (GTEx)	EpiXcan	0.994202	colon_transverse	0.999981
3058	ENSG00000107331	ABCA2	0.46858	0.0312094	0.63937	0.0637858	0.133004	1.30006e-07	1.12377e-06	15	18	18	B2	GI. colon, transverse (GTEx)	EpiXcan	0.994202	colon_transverse	0.999981
3059	ENSG00000164144	ARFIP1	-0.468312	-0.0330989	0.639562	0.106986	0.287326	7.86955e-17	1.7728e-15	29	41	41	B2	GI. colon, transverse (GTEx)	EpiXcan	0.994202	colon_transverse	0.999981
3060	ENSG00000197128	ZNF772	-0.468074	-0.0432895	0.639732	0.0327256	0.151482	1.26181e-08	1.25929e-07	10	12	12	B2	GI. colon, transverse (GTEx)	EpiXcan	0.994202	colon_transverse	0.999981
3061	ENSG00000173013	CCDC96	0.467613	0.121693	0.640062	0.013614	0.07223	0.000154322	0.000834568	15	18	18	B2	GI. colon, transverse (GTEx)	EpiXcan	0.994202	colon_transverse	0.999981
3062	ENSG00000134779	TPGS2	-0.467278	-0.0182718	0.640301	0.251711	0.513056	1.22112e-35	1.02457e-33	12	17	17	B2	GI. colon, transverse (GTEx)	EpiXcan	0.994202	colon_transverse	0.999981
3063	ENSG00000272636	DOC2B	0.46726	0.0492252	0.640314	0.0434015	0.0181176	0.0580972	0.193225	22	33	33	B2	GI. colon, transverse (GTEx)	EpiXcan	0.994202	colon_transverse	0.999981
3064	ENSG00000230724	LINC01001	0.466748	0.250711	0.64068	0.00146126	0.0220521	0.0377846	0.131701	2	2	2	B2	GI. colon, transverse (GTEx)	EpiXcan	0.994202	colon_transverse	0.999981
3065	ENSG00000214063	TSPAN4	0.466658	0.092571	0.640745	0.00944349	0.0362066	0.00787676	0.0318342	9	10	10	B2	GI. colon, transverse (GTEx)	EpiXcan	0.994202	colon_transverse	0.999981
3066	ENSG00000204387	C6orf48	0.466556	0.0279922	0.640817	0.0524159	0.0521161	0.00143914	0.00661374	25	37	37	B2	GI. colon, transverse (GTEx)	EpiXcan	0.994202	colon_transverse	0.999981
3067	ENSG00000214106	PAXIP1-AS2	0.465375	0.0360569	0.641663	0.0692703	0.114033	2.27864e-07	1.89823e-06	17	22	22	B2	GI. colon, transverse (GTEx)	EpiXcan	0.994202	colon_transverse	0.999981
3068	ENSG00000138172	CALHM2	-0.464559	-0.0298621	0.642247	0.0712194	0.113139	1.13618e-06	8.45471e-06	31	33	33	B2	GI. colon, transverse (GTEx)	EpiXcan	0.994202	colon_transverse	0.999981
3069	ENSG00000130653	PNPLA7	-0.464199	-0.184512	0.642505	0.00247135	0.145768	2.39958e-08	2.29508e-07	5	8	8	B2	GI. colon, transverse (GTEx)	EpiXcan	0.994202	colon_transverse	0.999981
3070	ENSG00000117597	DIEXF	0.463762	0.0162243	0.642818	0.0704022	0.11758	5.50517e-07	4.31291e-06	46	60	60	B2	GI. colon, transverse (GTEx)	EpiXcan	0.994202	colon_transverse	0.999981
3071	ENSG00000204946	ZNF783	-0.463406	-0.0415847	0.643074	0.0812825	0.130533	1.83298e-07	1.55283e-06	17	21	21	B2	GI. colon, transverse (GTEx)	EpiXcan	0.994202	colon_transverse	0.999981
3072	ENSG00000179954	SSC5D	-0.463362	-0.0756545	0.643105	0.00644279	0.0136662	0.100485	0.310133	16	20	20	B2	GI. colon, transverse (GTEx)	EpiXcan	0.994202	colon_transverse	0.999981
3073	ENSG00000148690	FRA10AC1	0.463187	0.0274034	0.643231	0.0891727	0.275476	2.14464e-17	5.05903e-16	11	19	19	B2	GI. colon, transverse (GTEx)	EpiXcan	0.994202	colon_transverse	0.999981
3074	ENSG00000116661	FBXO2	-0.462989	-0.0955589	0.643372	0.0133876	0.0346422	0.00966432	0.0384917	11	14	14	B2	GI. colon, transverse (GTEx)	EpiXcan	0.994202	colon_transverse	0.999981
3075	ENSG00000197062	ZSCAN26	-0.462743	-0.0245554	0.643549	0.0977652	0.206632	4.48653e-12	6.82575e-11	19	25	25	B2	GI. colon, transverse (GTEx)	EpiXcan	0.994202	colon_transverse	0.999981
3076	ENSG00000100316	RPL3	0.462468	0.0233718	0.643746	0.0926852	0.136352	4.47712e-08	4.09487e-07	37	46	46	B2	GI. colon, transverse (GTEx)	EpiXcan	0.994202	colon_transverse	0.999981
3077	ENSG00000099377	HSD3B7	0.462196	0.0315648	0.643941	0.0608241	0.188135	5.28602e-11	7.19803e-10	12	16	16	B2	GI. colon, transverse (GTEx)	EpiXcan	0.994202	colon_transverse	0.999981
3078	ENSG00000183604	SMG1P5	0.461957	0.0490417	0.644112	0.056951	0.0168784	0.0647108	0.2121	34	41	41	B2	GI. colon, transverse (GTEx)	EpiXcan	0.994202	colon_transverse	0.999981
3079	ENSG00000137494	ANKRD42	0.461042	0.287212	0.644769	0.000663437	0.0236066	0.0331218	0.11705	4	8	8	B2	GI. colon, transverse (GTEx)	EpiXcan	0.994202	colon_transverse	0.999981
3080	ENSG00000157837	SPPL3	0.460847	0.0420919	0.644908	0.0548105	0.12368	3.93457e-07	3.17211e-06	38	45	45	B2	GI. colon, transverse (GTEx)	EpiXcan	0.994202	colon_transverse	0.999981
3081	ENSG00000112276	BVES	0.460829	0.0660325	0.644921	0.0153886	0.0163748	0.0775066	0.248291	6	6	6	B2	GI. colon, transverse (GTEx)	EpiXcan	0.994202	colon_transverse	0.999981
3082	ENSG00000132740	IGHMBP2	0.46071	0.0251866	0.645006	0.106962	0.179634	2.2734e-10	2.84419e-09	15	17	17	B2	GI. colon, transverse (GTEx)	EpiXcan	0.994202	colon_transverse	0.999981
3083	ENSG00000196357	ZNF565	0.460702	0.0432985	0.645012	0.0215881	0.109864	2.07174e-06	1.47882e-05	16	24	24	B2	GI. colon, transverse (GTEx)	EpiXcan	0.994202	colon_transverse	0.999981
3084	ENSG00000236255	AC009404.1	0.460561	0.0477913	0.645114	0.0494432	0.0934467	9.61038e-06	6.26912e-05	22	23	23	B2	GI. colon, transverse (GTEx)	EpiXcan	0.994202	colon_transverse	0.999981
3085	ENSG00000158710	TAGLN2	0.460498	0.0796269	0.645159	0.0231634	0.0695729	0.000168372	0.000905307	10	12	12	B2	GI. colon, transverse (GTEx)	EpiXcan	0.994202	colon_transverse	0.999981
3086	ENSG00000168556	ING2	0.459955	0.0691823	0.645549	0.015783	0.0319387	0.0121862	0.0476248	23	28	28	B2	GI. colon, transverse (GTEx)	EpiXcan	0.994202	colon_transverse	0.999981
3087	ENSG00000172661	WASHC2C	0.459904	0.0224912	0.645585	0.0962255	0.197023	5.36582e-11	7.2996e-10	44	50	50	B2	GI. colon, transverse (GTEx)	EpiXcan	0.994202	colon_transverse	0.999981
3088	ENSG00000197635	DPP4	-0.459833	-0.0259258	0.645636	0.120713	0.123335	4.19262e-07	3.36274e-06	44	47	47	B2	GI. colon, transverse (GTEx)	EpiXcan	0.994202	colon_transverse	0.999981
3089	ENSG00000156219	ART3	-0.459661	-0.0462781	0.64576	0.0272953	0.0269023	0.020388	0.0757964	11	15	15	B2	GI. colon, transverse (GTEx)	EpiXcan	0.994202	colon_transverse	0.999981
3090	ENSG00000206341	HLA-H	-0.458596	-0.030183	0.646524	0.160656	0.316152	1.2954e-18	3.39274e-17	29	42	42	B2	GI. colon, transverse (GTEx)	EpiXcan	0.994202	colon_transverse	0.999981
3091	ENSG00000170291	ELP5	-0.458399	-0.029524	0.646666	0.0657911	0.0867552	8.36442e-06	5.50504e-05	26	31	31	B2	GI. colon, transverse (GTEx)	EpiXcan	0.994202	colon_transverse	0.999981
3092	ENSG00000108405	P2RX1	0.45821	0.0222885	0.646802	0.122989	0.0879236	2.20591e-05	0.000136164	46	56	56	B2	GI. colon, transverse (GTEx)	EpiXcan	0.994202	colon_transverse	0.999981
3093	ENSG00000167644	C19orf33	-0.458056	-0.0302888	0.646913	0.0544153	0.11364	8.78243e-07	6.65546e-06	13	18	18	B2	GI. colon, transverse (GTEx)	EpiXcan	0.994202	colon_transverse	0.999981
3094	ENSG00000091542	ALKBH5	-0.457106	-0.00969355	0.647595	0.017383	0.0196896	0.0514287	0.173979	17	26	26	B2	GI. colon, transverse (GTEx)	EpiXcan	0.994202	colon_transverse	0.999981
3095	ENSG00000162377	COA7	-0.456595	-0.117472	0.647963	0.00651593	0.0727735	0.000147209	0.000798255	5	6	6	B2	GI. colon, transverse (GTEx)	EpiXcan	0.994202	colon_transverse	0.999981
3096	ENSG00000119953	SMNDC1	0.456579	0.0778549	0.647974	0.0245773	0.0516906	0.00108345	0.00507566	11	11	11	B2	GI. colon, transverse (GTEx)	EpiXcan	0.994202	colon_transverse	0.999981
3097	ENSG00000171877	FRMD5	0.456146	0.0624631	0.648285	0.0315881	0.029248	0.016504	0.0627215	13	19	19	B2	GI. colon, transverse (GTEx)	EpiXcan	0.994202	colon_transverse	0.999981
3098	ENSG00000198482	ZNF808	-0.456123	-0.0270635	0.648301	0.0412564	0.0109533	0.145617	0.422077	31	40	40	B2	GI. colon, transverse (GTEx)	EpiXcan	0.994202	colon_transverse	0.999981
3099	ENSG00000130717	UCK1	0.455556	0.0306803	0.648709	0.0606053	0.038484	0.00594923	0.0244316	47	67	67	B2	GI. colon, transverse (GTEx)	EpiXcan	0.994202	colon_transverse	0.999981
3100	ENSG00000273295	AP000350.6	0.454782	0.0240187	0.649266	0.146487	0.674295	5.65822e-58	3.44708e-55	7	12	12	B2	GI. colon, transverse (GTEx)	EpiXcan	0.994202	colon_transverse	0.999981
3101	ENSG00000196167	COLCA1	0.454744	0.0119439	0.649293	0.272518	0.276617	3.85348e-16	8.11955e-15	52	61	61	B2	GI. colon, transverse (GTEx)	EpiXcan	0.994202	colon_transverse	0.999981
3102	ENSG00000198380	GFPT1	-0.454503	-0.0428085	0.649467	0.0489293	0.104568	2.1474e-06	1.52583e-05	12	16	16	B2	GI. colon, transverse (GTEx)	EpiXcan	0.994202	colon_transverse	0.999981
3103	ENSG00000119231	SENP5	0.454377	0.0336321	0.649558	0.060267	0.167986	1.9037e-09	2.12208e-08	16	20	20	B2	GI. colon, transverse (GTEx)	EpiXcan	0.994202	colon_transverse	0.999981
3104	ENSG00000106546	AHR	-0.454302	-0.0186264	0.649611	0.0531982	0.0393116	0.00453251	0.0189637	33	43	43	B2	GI. colon, transverse (GTEx)	EpiXcan	0.994202	colon_transverse	0.999981
3105	ENSG00000139496	NUP58	-0.453642	-0.133849	0.650087	0.00564666	0.0111059	0.134092	0.395891	4	8	8	B2	GI. colon, transverse (GTEx)	EpiXcan	0.994202	colon_transverse	0.999981
3106	ENSG00000176715	ACSF3	-0.453458	-0.0456616	0.650219	0.0458065	0.03901	0.00556534	0.0230238	29	38	38	B2	GI. colon, transverse (GTEx)	EpiXcan	0.994202	colon_transverse	0.999981
3107	ENSG00000261221	ZNF865	0.452675	0.226005	0.650783	0.00136727	0.0202659	0.0476203	0.162587	3	6	6	B2	GI. colon, transverse (GTEx)	EpiXcan	0.994202	colon_transverse	0.999981
3108	ENSG00000104835	SARS2	-0.452653	-0.0313652	0.650799	0.0488791	0.192949	2.7407e-11	3.8326e-10	7	10	10	B2	GI. colon, transverse (GTEx)	EpiXcan	0.994202	colon_transverse	0.999981
3109	ENSG00000151883	PARP8	0.452563	0.0826618	0.650863	0.017418	0.0441799	0.00340875	0.0145842	37	47	47	B2	GI. colon, transverse (GTEx)	EpiXcan	0.994202	colon_transverse	0.999981
3110	ENSG00000127481	UBR4	0.45248	0.100494	0.650924	0.00483628	0.0159212	0.0805373	0.256708	2	2	2	B2	GI. colon, transverse (GTEx)	EpiXcan	0.994202	colon_transverse	0.999981
3111	ENSG00000272977	AL008721.2	0.451818	0.0202474	0.6514	0.203735	0.436494	4.27355e-29	2.42433e-27	8	11	11	B2	GI. colon, transverse (GTEx)	EpiXcan	0.994202	colon_transverse	0.999981
3112	ENSG00000148834	GSTO1	-0.45173	-0.0206129	0.651463	0.116114	0.0991572	4.09984e-06	2.82294e-05	30	35	35	B2	GI. colon, transverse (GTEx)	EpiXcan	0.994202	colon_transverse	0.999981
3113	ENSG00000110756	HPS5	-0.451671	-0.013452	0.651506	0.025257	0.0572572	0.000757388	0.00362946	25	32	32	B2	GI. colon, transverse (GTEx)	EpiXcan	0.994202	colon_transverse	0.999981
3114	ENSG00000109756	RAPGEF2	-0.451603	-0.0389551	0.651555	0.0220395	0.0250997	0.0278895	0.100331	11	12	12	B2	GI. colon, transverse (GTEx)	EpiXcan	0.994202	colon_transverse	0.999981
3115	ENSG00000197442	MAP3K5	0.451321	0.00746282	0.651758	0.0730497	0.01051	0.152464	0.43804	42	53	53	B2	GI. colon, transverse (GTEx)	EpiXcan	0.994202	colon_transverse	0.999981
3116	ENSG00000181404	WASHC1	-0.451312	-0.0268776	0.651765	0.0283396	0.395136	3.23716e-24	1.32629e-22	32	48	48	B2	GI. colon, transverse (GTEx)	EpiXcan	0.994202	colon_transverse	0.999981
3117	ENSG00000198794	SCAMP5	-0.450442	-0.0217139	0.652392	0.1499	0.286043	7.90876e-17	1.77877e-15	6	6	6	B2	GI. colon, transverse (GTEx)	EpiXcan	0.994202	colon_transverse	0.999981
3118	ENSG00000138621	PPCDC	-0.450337	-0.0305142	0.652467	0.0746027	0.187655	5.44573e-11	7.40112e-10	13	14	14	B2	GI. colon, transverse (GTEx)	EpiXcan	0.994202	colon_transverse	0.999981
3119	ENSG00000072364	AFF4	0.450198	0.043512	0.652568	0.0477214	0.0245505	0.0268209	0.0969344	25	28	28	B2	GI. colon, transverse (GTEx)	EpiXcan	0.994202	colon_transverse	0.999981
3120	ENSG00000170759	KIF5B	0.450082	0.131866	0.652651	0.00309739	0.0124854	0.117726	0.355903	2	2	2	B2	GI. colon, transverse (GTEx)	EpiXcan	0.994202	colon_transverse	0.999981
3121	ENSG00000113318	MSH3	0.449931	0.0220184	0.65276	0.118064	0.283826	2.52067e-16	5.40056e-15	17	21	21	B2	GI. colon, transverse (GTEx)	EpiXcan	0.994202	colon_transverse	0.999981
3122	ENSG00000185009	AP3M1	-0.449722	-0.124051	0.652911	0.00450879	0.0229029	0.0334282	0.118043	3	8	8	B2	GI. colon, transverse (GTEx)	EpiXcan	0.994202	colon_transverse	0.999981
3123	ENSG00000130758	MAP3K10	-0.449691	-0.030949	0.652933	0.070824	0.176121	5.17419e-10	6.22859e-09	11	13	13	B2	GI. colon, transverse (GTEx)	EpiXcan	0.994202	colon_transverse	0.999981
3124	ENSG00000183615	FAM167B	-0.449259	-0.0426113	0.653245	0.0855471	0.0164399	0.0761616	0.244709	52	60	60	B2	GI. colon, transverse (GTEx)	EpiXcan	0.994202	colon_transverse	0.999981
3125	ENSG00000147419	CCDC25	0.448544	0.0412287	0.653761	0.0360929	0.0953373	1.22835e-05	7.88804e-05	15	18	18	B2	GI. colon, transverse (GTEx)	EpiXcan	0.994202	colon_transverse	0.999981
3126	ENSG00000204574	ABCF1	-0.448511	-0.0525143	0.653785	0.0225088	0.0837934	2.81548e-05	0.000171078	17	21	21	B2	GI. colon, transverse (GTEx)	EpiXcan	0.994202	colon_transverse	0.999981
3127	ENSG00000163935	SFMBT1	-0.448445	-0.0198878	0.653832	0.0363469	0.163699	2.84516e-09	3.10244e-08	19	25	25	B2	GI. colon, transverse (GTEx)	EpiXcan	0.994202	colon_transverse	0.999981
3128	ENSG00000183963	SMTN	0.448384	0.121512	0.653876	0.00436288	0.0508401	0.00128474	0.00595296	8	12	12	B2	GI. colon, transverse (GTEx)	EpiXcan	0.994202	colon_transverse	0.999981
3129	ENSG00000162836	ACP6	0.447971	0.0163655	0.654174	0.30987	0.562005	9.19474e-41	1.07364e-38	21	27	27	B2	GI. colon, transverse (GTEx)	EpiXcan	0.994202	colon_transverse	0.999981
3130	ENSG00000172575	RASGRP1	0.447821	0.0294605	0.654282	0.0382007	0.0261937	0.0235449	0.0861837	37	47	47	B2	GI. colon, transverse (GTEx)	EpiXcan	0.994202	colon_transverse	0.999981
3131	ENSG00000087365	SF3B2	0.44719	0.0898895	0.654738	0.00632742	0.0662811	0.000208215	0.00110428	5	9	9	B2	GI. colon, transverse (GTEx)	EpiXcan	0.994202	colon_transverse	0.999981
3132	ENSG00000144136	SLC20A1	-0.447082	-0.12192	0.654816	0.00494455	0.0108039	0.152068	0.437261	13	18	18	B2	GI. colon, transverse (GTEx)	EpiXcan	0.994202	colon_transverse	0.999981
3133	ENSG00000196912	ANKRD36B	0.447055	0.0172998	0.654836	0.261676	0.407347	6.85782e-26	3.14025e-24	31	34	34	B2	GI. colon, transverse (GTEx)	EpiXcan	0.994202	colon_transverse	0.999981
3134	ENSG00000175866	BAIAP2	-0.44692	-0.0564249	0.654933	0.0186237	0.0483978	0.00211892	0.00941951	17	25	25	B2	GI. colon, transverse (GTEx)	EpiXcan	0.994202	colon_transverse	0.999981
3135	ENSG00000189157	FAM47E	0.446601	0.028616	0.655163	0.0710633	0.108619	2.82363e-06	1.98121e-05	34	35	35	B2	GI. colon, transverse (GTEx)	EpiXcan	0.994202	colon_transverse	0.999981
3136	ENSG00000147364	FBXO25	-0.446095	-0.0459862	0.655529	0.0196221	0.050995	0.00141541	0.00651109	5	9	9	B2	GI. colon, transverse (GTEx)	EpiXcan	0.994202	colon_transverse	0.999981
3137	ENSG00000134375	TIMM17A	0.445887	0.025921	0.655679	0.129159	0.225761	7.87177e-14	1.39443e-12	14	17	17	B2	GI. colon, transverse (GTEx)	EpiXcan	0.994202	colon_transverse	0.999981
3138	ENSG00000119707	RBM25	-0.445545	-0.136039	0.655926	0.00363173	0.03034	0.0150291	0.0575535	2	3	3	B2	GI. colon, transverse (GTEx)	EpiXcan	0.994202	colon_transverse	0.999981
3139	ENSG00000141580	WDR45B	0.445166	0.0329576	0.6562	0.0688539	0.0887711	1.70705e-05	0.000107696	10	11	11	B2	GI. colon, transverse (GTEx)	EpiXcan	0.994202	colon_transverse	0.999981
3140	ENSG00000099958	DERL3	0.444939	0.0361335	0.656364	0.0629017	0.0800046	4.33326e-05	0.000256192	36	44	44	B2	GI. colon, transverse (GTEx)	EpiXcan	0.994202	colon_transverse	0.999981
3141	ENSG00000158805	ZNF276	0.444751	0.0306226	0.6565	0.0483655	0.0120993	0.126803	0.378437	26	41	41	B2	GI. colon, transverse (GTEx)	EpiXcan	0.994202	colon_transverse	0.999981
3142	ENSG00000124177	CHD6	0.4441	0.0715919	0.65697	0.0140275	0.0227021	0.0374977	0.130799	17	19	19	B2	GI. colon, transverse (GTEx)	EpiXcan	0.994202	colon_transverse	0.999981
3143	ENSG00000151148	UBE3B	0.443305	0.0421715	0.657545	0.0533019	0.172772	2.14974e-10	2.6967e-09	18	21	21	B2	GI. colon, transverse (GTEx)	EpiXcan	0.994202	colon_transverse	0.999981
3144	ENSG00000116857	TMEM9	0.44256	0.0279529	0.658084	0.135144	0.233808	1.09648e-13	1.92771e-12	19	25	25	B2	GI. colon, transverse (GTEx)	EpiXcan	0.994202	colon_transverse	0.999981
3145	ENSG00000198898	CAPZA2	0.442226	0.0399622	0.658326	0.0364205	0.0723953	0.000121033	0.000666634	18	25	25	B2	GI. colon, transverse (GTEx)	EpiXcan	0.994202	colon_transverse	0.999981
3146	ENSG00000248429	AC098679.1	-0.442169	-0.0154795	0.658367	0.231307	0.391089	1.60727e-24	6.68281e-23	23	26	26	B2	GI. colon, transverse (GTEx)	EpiXcan	0.994202	colon_transverse	0.999981
3147	ENSG00000139405	RITA1	-0.441482	-0.0229545	0.658864	0.109496	0.218942	3.24551e-12	5.02499e-11	42	51	51	B2	GI. colon, transverse (GTEx)	EpiXcan	0.994202	colon_transverse	0.999981
3148	ENSG00000198039	ZNF273	-0.441003	-0.00570933	0.659211	0.28605	0.204915	1.5725e-12	2.51048e-11	53	60	60	B2	GI. colon, transverse (GTEx)	EpiXcan	0.994202	colon_transverse	0.999981
3149	ENSG00000184517	ZFP1	-0.440701	-0.0319563	0.659429	0.0929456	0.199321	2.08856e-11	2.96204e-10	24	29	29	B2	GI. colon, transverse (GTEx)	EpiXcan	0.994202	colon_transverse	0.999981
3150	ENSG00000137558	PI15	-0.440697	-0.0263576	0.659432	0.0701609	0.0411565	0.00443855	0.0186151	86	99	99	B2	GI. colon, transverse (GTEx)	EpiXcan	0.994202	colon_transverse	0.999981
3151	ENSG00000197302	ZNF720	-0.440684	-0.0231818	0.659442	0.216253	0.0948447	9.35904e-06	6.12512e-05	75	129	129	B2	GI. colon, transverse (GTEx)	EpiXcan	0.994202	colon_transverse	0.999981
3152	ENSG00000125875	TBC1D20	-0.440342	-0.0961693	0.659689	0.00861988	0.0631623	0.00037675	0.00190029	2	3	3	B2	GI. colon, transverse (GTEx)	EpiXcan	0.994202	colon_transverse	0.999981
3153	ENSG00000205517	RGL3	-0.440298	-0.0212356	0.659721	0.180392	0.0279835	0.019657	0.0732928	75	97	97	B2	GI. colon, transverse (GTEx)	EpiXcan	0.994202	colon_transverse	0.999981
3154	ENSG00000134900	TPP2	0.440228	0.261653	0.659772	0.000886319	0.0169046	0.0732146	0.23627	2	5	5	B2	GI. colon, transverse (GTEx)	EpiXcan	0.994202	colon_transverse	0.999981
3155	ENSG00000075035	WSCD2	-0.440173	-0.0255443	0.659812	0.0900141	0.0708541	0.00014266	0.000775088	55	72	72	B2	GI. colon, transverse (GTEx)	EpiXcan	0.994202	colon_transverse	0.999981
3156	ENSG00000185800	DMWD	0.440089	0.0493955	0.659873	0.0140906	0.0837063	4.01582e-05	0.000238431	14	20	20	B2	GI. colon, transverse (GTEx)	EpiXcan	0.994202	colon_transverse	0.999981
3157	ENSG00000170734	POLH	-0.439913	-0.0541688	0.66	0.02132	0.0273712	0.0215773	0.0797522	18	21	21	B2	GI. colon, transverse (GTEx)	EpiXcan	0.994202	colon_transverse	0.999981
3158	ENSG00000170502	NUDT9	0.439746	0.0303722	0.660121	0.0993223	0.0820994	4.55072e-05	0.000268031	57	61	61	B2	GI. colon, transverse (GTEx)	EpiXcan	0.994202	colon_transverse	0.999981
3159	ENSG00000175137	SH3BP5L	-0.43958	-0.0397908	0.660242	0.0464896	0.0966698	7.89052e-06	5.21273e-05	7	10	10	B2	GI. colon, transverse (GTEx)	EpiXcan	0.994202	colon_transverse	0.999981
3160	ENSG00000128309	MPST	-0.439224	-0.037364	0.660499	0.0858961	0.292921	5.88787e-17	1.33713e-15	18	31	31	B2	GI. colon, transverse (GTEx)	EpiXcan	0.994202	colon_transverse	0.999981
3161	ENSG00000170049	KCNAB3	0.438315	0.0474694	0.661158	0.0223529	0.0310529	0.0124809	0.0486188	6	7	7	B2	GI. colon, transverse (GTEx)	EpiXcan	0.994202	colon_transverse	0.999981
3162	ENSG00000188986	NELFB	-0.438245	-0.0624413	0.661208	0.0204379	0.0670915	0.000262187	0.00136217	18	23	23	B2	GI. colon, transverse (GTEx)	EpiXcan	0.994202	colon_transverse	0.999981
3163	ENSG00000129204	USP6	-0.438031	-0.0201973	0.661364	0.223482	0.188956	1.37095e-10	1.77704e-09	78	104	104	B2	GI. colon, transverse (GTEx)	EpiXcan	0.994202	colon_transverse	0.999981
3164	ENSG00000272894	AC004982.2	-0.437734	-0.123263	0.661579	0.00415881	0.0169539	0.0728502	0.235256	6	13	13	B2	GI. colon, transverse (GTEx)	EpiXcan	0.994202	colon_transverse	0.999981
3165	ENSG00000121691	CAT	0.437725	0.0425182	0.661586	0.0262458	0.088591	1.48588e-05	9.44651e-05	15	17	17	B2	GI. colon, transverse (GTEx)	EpiXcan	0.994202	colon_transverse	0.999981
3166	ENSG00000161509	GRIN2C	-0.437555	-0.0411841	0.661709	0.0509973	0.117113	4.55974e-07	3.63637e-06	7	8	8	B2	GI. colon, transverse (GTEx)	EpiXcan	0.994202	colon_transverse	0.999981
3167	ENSG00000161395	PGAP3	-0.437505	-0.0309223	0.661745	0.0616411	0.166142	1.61562e-09	1.81832e-08	13	16	16	B2	GI. colon, transverse (GTEx)	EpiXcan	0.994202	colon_transverse	0.999981
3168	ENSG00000178222	RNF212	-0.437296	-0.0368901	0.661897	0.03391	0.109916	2.20679e-06	1.56565e-05	21	32	32	B2	GI. colon, transverse (GTEx)	EpiXcan	0.994202	colon_transverse	0.999981
3169	ENSG00000171408	PDE7B	-0.43706	-0.200268	0.662068	0.00221409	0.0121878	0.126485	0.37773	4	5	5	B2	GI. colon, transverse (GTEx)	EpiXcan	0.994202	colon_transverse	0.999981
3170	ENSG00000141219	C17orf80	-0.436817	-0.0354881	0.662244	0.0667395	0.181367	2.36529e-10	2.95388e-09	42	54	54	B2	GI. colon, transverse (GTEx)	EpiXcan	0.994202	colon_transverse	0.999981
3171	ENSG00000103260	METRN	-0.436066	-0.0364493	0.662789	0.0346291	0.0578551	0.000721127	0.0034747	32	45	45	B2	GI. colon, transverse (GTEx)	EpiXcan	0.994217	colon_transverse	0.999981
3172	ENSG00000235501	AC105942.1	-0.435982	-0.0698472	0.66285	0.0131278	0.0764493	8.30733e-05	0.000470502	4	5	5	B2	GI. colon, transverse (GTEx)	EpiXcan	0.994217	colon_transverse	0.999981
3173	ENSG00000130517	PGPEP1	-0.435707	-0.0863376	0.663049	0.0110792	0.0282891	0.0173138	0.0654617	10	18	18	B2	GI. colon, transverse (GTEx)	EpiXcan	0.994217	colon_transverse	0.999981
3174	ENSG00000196954	CASP4	-0.43484	-0.0784285	0.663679	0.0139108	0.128809	2.10739e-07	1.76819e-06	4	7	7	B2	GI. colon, transverse (GTEx)	EpiXcan	0.994217	colon_transverse	0.999981
3175	ENSG00000243667	WDR92	-0.434731	-0.0403355	0.663757	0.0329421	0.026493	0.0237901	0.0869902	24	28	28	B2	GI. colon, transverse (GTEx)	EpiXcan	0.994217	colon_transverse	0.999981
3176	ENSG00000163807	KIAA1143	0.434642	0.0746868	0.663822	0.00884769	0.124919	3.53764e-07	2.87359e-06	10	14	14	B2	GI. colon, transverse (GTEx)	EpiXcan	0.994217	colon_transverse	0.999981
3177	ENSG00000160321	ZNF208	-0.434133	-0.0476382	0.664192	0.0266119	0.105464	3.03138e-06	2.1206e-05	26	33	33	B2	GI. colon, transverse (GTEx)	EpiXcan	0.994217	colon_transverse	0.999981
3178	ENSG00000158552	ZFAND2B	-0.433445	-0.09907	0.664692	0.0086657	0.0138125	0.105491	0.323161	5	7	7	B2	GI. colon, transverse (GTEx)	EpiXcan	0.994217	colon_transverse	0.999981
3179	ENSG00000015532	XYLT2	0.433368	0.0975962	0.664748	0.00451628	0.09807	6.99952e-06	4.66368e-05	3	6	6	B2	GI. colon, transverse (GTEx)	EpiXcan	0.994217	colon_transverse	0.999981
3180	ENSG00000228223	HCG11	0.433115	0.0380322	0.664931	0.0177855	0.0213053	0.0436218	0.149885	7	7	7	B2	GI. colon, transverse (GTEx)	EpiXcan	0.994217	colon_transverse	0.999981
3181	ENSG00000214331	AC009053.1	0.432904	0.0190384	0.665084	0.193609	0.0930188	4.52468e-06	3.09721e-05	57	68	68	B2	GI. colon, transverse (GTEx)	EpiXcan	0.994217	colon_transverse	0.999981
3182	ENSG00000196814	MVB12B	0.432739	0.0241102	0.665204	0.0514366	0.0548365	0.00103965	0.0048868	31	40	40	B2	GI. colon, transverse (GTEx)	EpiXcan	0.994217	colon_transverse	0.999981
3183	ENSG00000125637	PSD4	0.432701	0.0239228	0.665232	0.0946753	0.35947	1.14271e-21	3.83971e-20	19	25	25	B2	GI. colon, transverse (GTEx)	EpiXcan	0.994217	colon_transverse	0.999981
3184	ENSG00000186660	ZFP91	-0.432207	-0.030821	0.665591	0.0663536	0.0113113	0.136353	0.401128	26	29	29	B2	GI. colon, transverse (GTEx)	EpiXcan	0.994217	colon_transverse	0.999981
3185	ENSG00000145687	SSBP2	-0.431292	-0.0698199	0.666256	0.0163804	0.0353283	0.00811218	0.0327102	10	10	10	B2	GI. colon, transverse (GTEx)	EpiXcan	0.994217	colon_transverse	0.999981
3186	ENSG00000025772	TOMM34	0.43128	0.102218	0.666265	0.00268552	0.164479	2.34306e-09	2.57903e-08	9	12	12	B2	GI. colon, transverse (GTEx)	EpiXcan	0.994217	colon_transverse	0.999981
3187	ENSG00000105483	CARD8	-0.431266	-0.0621781	0.666275	0.031221	0.0337199	0.0101295	0.0401739	35	40	40	B2	GI. colon, transverse (GTEx)	EpiXcan	0.994217	colon_transverse	0.999981
3188	ENSG00000079246	XRCC5	-0.431174	-0.036526	0.666342	0.0278524	0.0316331	0.012955	0.050326	14	20	20	B2	GI. colon, transverse (GTEx)	EpiXcan	0.994217	colon_transverse	0.999981
3189	ENSG00000140950	TLDC1	-0.430648	-0.0482748	0.666724	0.0252283	0.0740066	0.000103431	0.000574653	13	15	15	B2	GI. colon, transverse (GTEx)	EpiXcan	0.994217	colon_transverse	0.999981
3190	ENSG00000114354	TFG	0.430531	0.181874	0.666809	0.00201863	0.014182	0.094162	0.293395	3	4	4	B2	GI. colon, transverse (GTEx)	EpiXcan	0.994217	colon_transverse	0.999981
3191	ENSG00000254901	BORCS8	0.430026	0.0532145	0.667177	0.0463009	0.108002	2.33233e-06	1.6522e-05	21	27	27	B2	GI. colon, transverse (GTEx)	EpiXcan	0.994217	colon_transverse	0.999981
3192	ENSG00000108091	CCDC6	0.429305	0.0303266	0.667701	0.0835182	0.0883519	2.43135e-05	0.000149225	28	35	35	B2	GI. colon, transverse (GTEx)	EpiXcan	0.994217	colon_transverse	0.999981
3193	ENSG00000120915	EPHX2	0.429217	0.0186313	0.667765	0.174873	0.345395	1.44585e-20	4.50204e-19	27	31	31	B2	GI. colon, transverse (GTEx)	EpiXcan	0.994217	colon_transverse	0.999981
3194	ENSG00000169567	HINT1	-0.429092	-0.006363	0.667856	0.0819374	0.0227136	0.0334954	0.118251	40	44	44	B2	GI. colon, transverse (GTEx)	EpiXcan	0.994217	colon_transverse	0.999981
3195	ENSG00000092203	TOX4	0.428905	0.0625886	0.667992	0.0117184	0.125566	3.61053e-07	2.9277e-06	11	18	18	B2	GI. colon, transverse (GTEx)	EpiXcan	0.994217	colon_transverse	0.999981
3196	ENSG00000197345	MRPL21	-0.428764	-0.013933	0.668095	0.292035	0.603268	1.45511e-46	2.91272e-44	16	21	21	B2	GI. colon, transverse (GTEx)	EpiXcan	0.994217	colon_transverse	0.999981
3197	ENSG00000185880	TRIM69	-0.428016	-0.0180979	0.668639	0.170784	0.243157	3.12978e-14	5.74763e-13	39	47	47	B2	GI. colon, transverse (GTEx)	EpiXcan	0.994217	colon_transverse	0.999981
3198	ENSG00000138036	DYNC2LI1	0.427659	0.0346716	0.6689	0.0522758	0.0921124	1.13449e-05	7.30875e-05	7	10	10	B2	GI. colon, transverse (GTEx)	EpiXcan	0.994217	colon_transverse	0.999981
3199	ENSG00000115705	TPO	0.427557	0.0995274	0.668974	0.00383737	0.0478455	0.00227084	0.0100281	17	25	25	B2	GI. colon, transverse (GTEx)	EpiXcan	0.994217	colon_transverse	0.999981
3200	ENSG00000176641	RNF152	0.42703	0.0585201	0.669357	0.012744	0.0155146	0.0838914	0.265654	8	13	13	B2	GI. colon, transverse (GTEx)	EpiXcan	0.994217	colon_transverse	0.999981
3201	ENSG00000095397	WHRN	0.426798	0.0294901	0.669526	0.0783603	0.11714	6.56288e-07	5.06383e-06	29	39	39	B2	GI. colon, transverse (GTEx)	EpiXcan	0.994217	colon_transverse	0.999981
3202	ENSG00000198075	SULT1C4	0.426572	0.0440189	0.669691	0.0552921	0.0245742	0.0275905	0.0993915	12	13	13	B2	GI. colon, transverse (GTEx)	EpiXcan	0.994217	colon_transverse	0.999981
3203	ENSG00000133835	HSD17B4	-0.426135	-0.0803661	0.67001	0.0125036	0.0386297	0.0059005	0.0242599	11	11	11	B2	GI. colon, transverse (GTEx)	EpiXcan	0.994217	colon_transverse	0.999981
3204	ENSG00000169131	ZNF354A	0.425287	0.0795443	0.670627	0.00974557	0.0176558	0.0659951	0.215654	9	15	15	B2	GI. colon, transverse (GTEx)	EpiXcan	0.994217	colon_transverse	0.999981
3205	ENSG00000109576	AADAT	0.424889	0.0546675	0.670917	0.0183551	0.0885397	2.13425e-05	0.000132148	2	2	2	B2	GI. colon, transverse (GTEx)	EpiXcan	0.994217	colon_transverse	0.999981
3206	ENSG00000142794	NBPF3	0.424856	0.0150411	0.670941	0.305203	0.435676	6.72756e-29	3.78581e-27	31	33	33	B2	GI. colon, transverse (GTEx)	EpiXcan	0.994217	colon_transverse	0.999981
3207	ENSG00000095002	MSH2	0.424247	0.0113628	0.671386	0.366443	0.478495	9.85662e-34	7.50603e-32	38	59	59	B2	GI. colon, transverse (GTEx)	EpiXcan	0.994217	colon_transverse	0.999981
3208	ENSG00000163539	CLASP2	0.424222	0.046793	0.671404	0.0616496	0.0311038	0.013807	0.053281	35	38	38	B2	GI. colon, transverse (GTEx)	EpiXcan	0.994217	colon_transverse	0.999981
3209	ENSG00000214309	MBLAC1	-0.423398	-0.026951	0.672005	0.0649801	0.136308	8.80504e-08	7.74004e-07	8	9	9	B2	GI. colon, transverse (GTEx)	EpiXcan	0.994217	colon_transverse	0.999981
3210	ENSG00000112640	PPP2R5D	-0.423372	-0.0213852	0.672024	0.0468526	0.0275532	0.0215885	0.0797727	44	54	54	B2	GI. colon, transverse (GTEx)	EpiXcan	0.994217	colon_transverse	0.999981
3211	ENSG00000183506	PI4KAP2	0.42254	0.0281204	0.672631	0.106317	0.15072	6.4512e-10	7.67353e-09	45	83	83	B2	GI. colon, transverse (GTEx)	EpiXcan	0.994217	colon_transverse	0.999981
3212	ENSG00000181284	TMEM102	-0.422318	-0.0336634	0.672793	0.020536	0.0227898	0.0364741	0.127641	11	19	19	B2	GI. colon, transverse (GTEx)	EpiXcan	0.994217	colon_transverse	0.999981
3213	ENSG00000006047	YBX2	0.421707	0.0255695	0.673239	0.113324	0.24678	6.61858e-14	1.17989e-12	6	9	9	B2	GI. colon, transverse (GTEx)	EpiXcan	0.994217	colon_transverse	0.999981
3214	ENSG00000175893	ZDHHC21	-0.421499	-0.0205131	0.673391	0.113729	0.166336	8.68537e-10	1.00661e-08	50	63	63	B2	GI. colon, transverse (GTEx)	EpiXcan	0.994217	colon_transverse	0.999981
3215	ENSG00000101166	PRELID3B	-0.421445	-0.0656459	0.67343	0.0150883	0.0139912	0.101563	0.312907	16	18	18	B2	GI. colon, transverse (GTEx)	EpiXcan	0.994217	colon_transverse	0.999981
3216	ENSG00000258655	ARHGAP5-AS1	-0.420872	-0.136055	0.673849	0.0044216	0.0103329	0.160982	0.456892	9	10	10	B2	GI. colon, transverse (GTEx)	EpiXcan	0.994217	colon_transverse	0.999981
3217	ENSG00000110871	COQ5	0.420391	0.0179113	0.6742	0.163723	0.34743	4.94686e-21	1.5898e-19	33	42	42	B2	GI. colon, transverse (GTEx)	EpiXcan	0.994217	colon_transverse	0.999981
3218	ENSG00000205309	NT5M	-0.420258	-0.0314481	0.674297	0.0423484	0.153564	8.69876e-09	8.89686e-08	4	4	4	B2	GI. colon, transverse (GTEx)	EpiXcan	0.994217	colon_transverse	0.999981
3219	ENSG00000008988	RPS20	0.42023	0.0375076	0.674317	0.0750193	0.0914912	1.72279e-05	0.00010864	42	51	51	B2	GI. colon, transverse (GTEx)	EpiXcan	0.994217	colon_transverse	0.999981
3220	ENSG00000188566	NDOR1	-0.419598	-0.0249368	0.674779	0.127318	0.0319911	0.0114896	0.0451083	52	81	81	B2	GI. colon, transverse (GTEx)	EpiXcan	0.994217	colon_transverse	0.999981
3221	ENSG00000120802	TMPO	-0.41947	-0.0289542	0.674873	0.0557581	0.0682396	0.000237351	0.00124374	27	31	31	B2	GI. colon, transverse (GTEx)	EpiXcan	0.994217	colon_transverse	0.999981
3222	ENSG00000178966	RMI1	-0.419226	-0.142103	0.675051	0.00455564	0.0217758	0.0361676	0.126663	5	8	8	B2	GI. colon, transverse (GTEx)	EpiXcan	0.994217	colon_transverse	0.999981
3223	ENSG00000185115	NSMCE3	-0.418852	-0.471519	0.675325	0.000154307	0.0181687	0.0612838	0.202239	7	7	7	B2	GI. colon, transverse (GTEx)	EpiXcan	0.994217	colon_transverse	0.999981
3224	ENSG00000089335	ZNF302	-0.418408	-0.0325984	0.675649	0.0661456	0.24663	2.03727e-14	3.79603e-13	6	9	9	B2	GI. colon, transverse (GTEx)	EpiXcan	0.994217	colon_transverse	0.999981
3225	ENSG00000108599	AKAP10	0.418068	0.0830577	0.675898	0.015491	0.0334904	0.0100431	0.0398651	8	13	13	B2	GI. colon, transverse (GTEx)	EpiXcan	0.994217	colon_transverse	0.999981
3226	ENSG00000166546	BEAN1	-0.417753	-0.0601992	0.676128	0.0135703	0.0125268	0.117743	0.355903	22	27	27	B2	GI. colon, transverse (GTEx)	EpiXcan	0.994217	colon_transverse	0.999981
3227	ENSG00000173926	MARCH3	-0.417479	0.00116611	0.676328	0.0688536	0.0273889	0.0184315	0.0692578	90	103	103	B2	GI. colon, transverse (GTEx)	EpiXcan	0.994217	colon_transverse	0.999981
3228	ENSG00000198648	STK39	0.417278	0.069371	0.676475	0.0128275	0.0466924	0.00240651	0.0105705	11	15	15	B2	GI. colon, transverse (GTEx)	EpiXcan	0.994217	colon_transverse	0.999981
3229	ENSG00000144120	TMEM177	-0.416971	-0.0231552	0.6767	0.125263	0.110543	1.65856e-06	1.2004e-05	62	70	70	B2	GI. colon, transverse (GTEx)	EpiXcan	0.994217	colon_transverse	0.999981
3230	ENSG00000108509	CAMTA2	0.416482	0.0297357	0.677058	0.0710302	0.148943	1.47622e-08	1.45976e-07	19	25	25	B2	GI. colon, transverse (GTEx)	EpiXcan	0.994217	colon_transverse	0.999981
3231	ENSG00000227124	ZNF717	-0.416037	-0.0188633	0.677383	0.0795083	0.625546	3.4217e-49	8.87867e-47	15	30	30	B2	GI. colon, transverse (GTEx)	EpiXcan	0.994217	colon_transverse	0.999981
3232	ENSG00000127483	HP1BP3	-0.415958	-0.0531995	0.67744	0.040872	0.0687811	0.0001596	0.000862109	19	19	19	B2	GI. colon, transverse (GTEx)	EpiXcan	0.994217	colon_transverse	0.999981
3233	ENSG00000272789	AC010976.2	0.415867	0.021178	0.677507	0.0660491	0.0241511	0.0285621	0.10254	51	62	62	B2	GI. colon, transverse (GTEx)	EpiXcan	0.994217	colon_transverse	0.999981
3234	ENSG00000065413	ANKRD44	-0.41574	-0.114999	0.6776	0.00349599	0.0623077	0.000333013	0.00169679	1	2	2	B2	GI. colon, transverse (GTEx)	EpiXcan	0.994217	colon_transverse	0.999981
3235	ENSG00000127951	FGL2	0.415635	0.0562425	0.677677	0.0317698	0.0267804	0.022222	0.08179	19	22	22	B2	GI. colon, transverse (GTEx)	EpiXcan	0.994217	colon_transverse	0.999981
3236	ENSG00000136104	RNASEH2B	-0.415227	-0.0195681	0.677976	0.190719	0.382689	3.61961e-24	1.47009e-22	31	35	35	B2	GI. colon, transverse (GTEx)	EpiXcan	0.994217	colon_transverse	0.999981
3237	ENSG00000131634	TMEM204	-0.41521	-0.0300886	0.677988	0.122965	0.0826924	4.85392e-05	0.000284693	51	80	80	B2	GI. colon, transverse (GTEx)	EpiXcan	0.994217	colon_transverse	0.999981
3238	ENSG00000158717	RNF166	0.414841	0.0263783	0.678258	0.0325993	0.226916	7.81175e-13	1.27723e-11	30	43	43	B2	GI. colon, transverse (GTEx)	EpiXcan	0.994217	colon_transverse	0.999981
3239	ENSG00000050130	JKAMP	0.414403	0.0211831	0.678579	0.101294	0.113763	2.22044e-07	1.85195e-06	20	21	21	B2	GI. colon, transverse (GTEx)	EpiXcan	0.994217	colon_transverse	0.999981
3240	ENSG00000139921	TMX1	0.413916	0.0593826	0.678936	0.0136218	0.0534482	0.000733689	0.00352795	3	3	3	B2	GI. colon, transverse (GTEx)	EpiXcan	0.994217	colon_transverse	0.999981
3241	ENSG00000173726	TOMM20	0.413895	0.0547526	0.678951	0.013439	0.0607863	0.000575942	0.00282072	5	5	5	B2	GI. colon, transverse (GTEx)	EpiXcan	0.994217	colon_transverse	0.999981
3242	ENSG00000082515	MRPL22	0.413878	0.0985777	0.678963	0.0044323	0.0136394	0.10346	0.317852	4	4	4	B2	GI. colon, transverse (GTEx)	EpiXcan	0.994217	colon_transverse	0.999981
3243	ENSG00000177125	ZBTB34	0.41348	0.0759854	0.679255	0.00813959	0.0213114	0.0393706	0.136739	5	7	7	B2	GI. colon, transverse (GTEx)	EpiXcan	0.994217	colon_transverse	0.999981
3244	ENSG00000112592	TBP	-0.413132	-0.09299	0.67951	0.0069603	0.024351	0.0298005	0.106377	3	3	3	B2	GI. colon, transverse (GTEx)	EpiXcan	0.994217	colon_transverse	0.999981
3245	ENSG00000197479	PCDHB11	0.41259	0.0569996	0.679907	0.0170061	0.0760989	8.32127e-05	0.000471101	21	27	27	B2	GI. colon, transverse (GTEx)	EpiXcan	0.994217	colon_transverse	0.999981
3246	ENSG00000016391	CHDH	0.412248	0.0448866	0.680157	0.0304085	0.0972906	8.07652e-06	5.32556e-05	8	10	10	B2	GI. colon, transverse (GTEx)	EpiXcan	0.994217	colon_transverse	0.999981
3247	ENSG00000160284	SPATC1L	0.412192	0.0165421	0.680199	0.277672	0.631408	1.44736e-51	4.71639e-49	41	56	56	B2	GI. colon, transverse (GTEx)	EpiXcan	0.994217	colon_transverse	0.999981
3248	ENSG00000234127	TRIM26	-0.411903	-0.0914992	0.68041	0.00693036	0.0178433	0.0575607	0.191805	20	27	27	B2	GI. colon, transverse (GTEx)	EpiXcan	0.994217	colon_transverse	0.999981
3249	ENSG00000065613	SLK	-0.41124	-0.0707583	0.680897	0.00809912	0.0229185	0.0356496	0.124974	8	12	12	B2	GI. colon, transverse (GTEx)	EpiXcan	0.994217	colon_transverse	0.999981
3250	ENSG00000272070	AC005618.1	-0.41123	-0.0356958	0.680904	0.0499704	0.0194767	0.0513519	0.173836	26	33	33	B2	GI. colon, transverse (GTEx)	EpiXcan	0.994217	colon_transverse	0.999981
3251	ENSG00000132541	RIDA	0.410996	0.020237	0.681075	0.0361167	0.0691335	0.000190873	0.00101577	15	17	17	B2	GI. colon, transverse (GTEx)	EpiXcan	0.994217	colon_transverse	0.999981
3252	ENSG00000128791	TWSG1	0.410893	0.022015	0.681151	0.114012	0.209533	8.81413e-12	1.29867e-10	12	12	12	B2	GI. colon, transverse (GTEx)	EpiXcan	0.994217	colon_transverse	0.999981
3253	ENSG00000178074	C2orf69	0.410717	0.0450829	0.68128	0.0204085	0.0404875	0.00385168	0.0163149	7	9	9	B2	GI. colon, transverse (GTEx)	EpiXcan	0.994217	colon_transverse	0.999981
3254	ENSG00000166436	TRIM66	-0.410258	-0.0120813	0.681617	0.25132	0.576471	3.05413e-42	4.1548e-40	22	34	34	B2	GI. colon, transverse (GTEx)	EpiXcan	0.994217	colon_transverse	0.999981
3255	ENSG00000170142	UBE2E1	0.410214	0.0553452	0.681649	0.0418952	0.0468043	0.0021832	0.00968989	30	38	38	B2	GI. colon, transverse (GTEx)	EpiXcan	0.994217	colon_transverse	0.999981
3256	ENSG00000136213	CHST12	0.409794	0.0442182	0.681957	0.0321495	0.0210364	0.0423012	0.145848	22	26	26	B2	GI. colon, transverse (GTEx)	EpiXcan	0.994217	colon_transverse	0.999981
3257	ENSG00000163161	ERCC3	-0.409276	-0.0348357	0.682337	0.0494104	0.303806	3.6663e-18	9.23961e-17	5	8	8	B2	GI. colon, transverse (GTEx)	EpiXcan	0.994217	colon_transverse	0.999981
3258	ENSG00000164543	STK17A	-0.409252	-0.0750806	0.682355	0.0135049	0.0463222	0.0025573	0.0111664	14	15	15	B2	GI. colon, transverse (GTEx)	EpiXcan	0.994217	colon_transverse	0.999981
3259	ENSG00000163918	RFC4	0.407885	0.0338738	0.683358	0.0800593	0.0601705	0.000383547	0.00193389	47	56	56	B2	GI. colon, transverse (GTEx)	EpiXcan	0.994217	colon_transverse	0.999981
3260	ENSG00000164180	TMEM161B	-0.406851	-0.0335422	0.684118	0.0825792	0.0114932	0.135953	0.400204	39	42	42	B2	GI. colon, transverse (GTEx)	EpiXcan	0.994217	colon_transverse	0.999981
3261	ENSG00000175279	CENPS	0.406844	0.0404709	0.684123	0.0482345	0.0101022	0.165496	0.466774	30	36	36	B2	GI. colon, transverse (GTEx)	EpiXcan	0.994217	colon_transverse	0.999981
3262	ENSG00000272604	AC073073.2	0.406111	0.0728141	0.684661	0.00424679	0.0179127	0.061789	0.203619	6	8	8	B2	GI. colon, transverse (GTEx)	EpiXcan	0.994217	colon_transverse	0.999981
3263	ENSG00000234465	PINLYP	0.406094	0.0324708	0.684674	0.0722741	0.192231	5.27775e-11	7.19376e-10	18	23	23	B2	GI. colon, transverse (GTEx)	EpiXcan	0.994217	colon_transverse	0.999981
3264	ENSG00000119408	NEK6	-0.405704	-0.0244458	0.68496	0.00416105	0.0179485	0.0614435	0.202623	6	7	7	B2	GI. colon, transverse (GTEx)	EpiXcan	0.994217	colon_transverse	0.999981
3265	ENSG00000262879	AC068152.1	-0.404851	-0.013047	0.685587	0.204372	0.368278	5.95507e-23	2.21333e-21	21	27	27	B2	GI. colon, transverse (GTEx)	EpiXcan	0.994217	colon_transverse	0.999981
3266	ENSG00000228506	AL513550.1	-0.404811	-0.0109537	0.685617	0.295191	0.430245	2.12891e-27	1.10893e-25	12	15	15	B2	GI. colon, transverse (GTEx)	EpiXcan	0.994217	colon_transverse	0.999981
3267	ENSG00000223704	LINC01422	0.404743	0.0671952	0.685666	0.0277739	0.152643	3.31485e-09	3.57564e-08	14	23	23	B2	GI. colon, transverse (GTEx)	EpiXcan	0.994217	colon_transverse	0.999981
3268	ENSG00000197586	ENTPD6	-0.404706	-0.0580685	0.685693	0.0135422	0.0490386	0.00183454	0.00823107	2	3	3	B2	GI. colon, transverse (GTEx)	EpiXcan	0.994217	colon_transverse	0.999981
3269	ENSG00000096872	IFT74	-0.404614	-0.0605962	0.685762	0.0114949	0.0592711	0.000497748	0.00246186	9	13	13	B2	GI. colon, transverse (GTEx)	EpiXcan	0.994217	colon_transverse	0.999981
3270	ENSG00000164010	ERMAP	0.404227	0.0315699	0.686046	0.0508939	0.20506	7.8488e-12	1.16378e-10	10	15	15	B2	GI. colon, transverse (GTEx)	EpiXcan	0.994217	colon_transverse	0.999981
3271	ENSG00000182919	C11orf54	0.404098	0.0148533	0.686141	0.180533	0.478347	1.58559e-31	1.05295e-29	27	35	35	B2	GI. colon, transverse (GTEx)	EpiXcan	0.994217	colon_transverse	0.999981
3272	ENSG00000130584	ZBTB46	-0.40385	-0.0523149	0.686323	0.034589	0.023814	0.0286284	0.102751	40	53	53	B2	GI. colon, transverse (GTEx)	EpiXcan	0.994217	colon_transverse	0.999981
3273	ENSG00000183186	C2CD4C	-0.403684	-0.186222	0.686445	0.0026584	0.106042	1.89169e-06	1.35791e-05	10	14	14	B2	GI. colon, transverse (GTEx)	EpiXcan	0.994217	colon_transverse	0.999981
3274	ENSG00000135698	MPHOSPH6	0.403403	0.0607419	0.686652	0.0199259	0.0488189	0.0017388	0.00785937	12	14	14	B2	GI. colon, transverse (GTEx)	EpiXcan	0.994217	colon_transverse	0.999981
3275	ENSG00000165929	TC2N	-0.403336	-0.0380957	0.686701	0.0424077	0.183906	2.87668e-10	3.54824e-09	8	11	11	B2	GI. colon, transverse (GTEx)	EpiXcan	0.994217	colon_transverse	0.999981
3276	ENSG00000177463	NR2C2	0.403112	0.0304893	0.686866	0.049199	0.0194229	0.0534678	0.180051	35	39	39	B2	GI. colon, transverse (GTEx)	EpiXcan	0.994217	colon_transverse	0.999981
3277	ENSG00000078487	ZCWPW1	-0.40179	-0.0553389	0.687839	0.0707165	0.0583967	0.000677473	0.00328015	46	53	53	B2	GI. colon, transverse (GTEx)	EpiXcan	0.994217	colon_transverse	0.999981
3278	ENSG00000165684	SNAPC4	-0.401657	-0.014973	0.687936	0.0842174	0.139017	3.72867e-08	3.45543e-07	15	17	17	B2	GI. colon, transverse (GTEx)	EpiXcan	0.994217	colon_transverse	0.999981
3279	ENSG00000197147	LRRC8B	-0.401156	-0.0339843	0.688305	0.027958	0.0640607	0.000313518	0.00160622	9	12	12	B2	GI. colon, transverse (GTEx)	EpiXcan	0.994217	colon_transverse	0.999981
3280	ENSG00000253710	ALG11	-0.401147	-0.0841176	0.688312	0.00643637	0.137315	8.79716e-08	7.73797e-07	3	5	5	B2	GI. colon, transverse (GTEx)	EpiXcan	0.994217	colon_transverse	0.999981
3281	ENSG00000203993	ARRDC1-AS1	0.401057	0.0385173	0.688378	0.0491771	0.0145185	0.0948684	0.295399	23	31	31	B2	GI. colon, transverse (GTEx)	EpiXcan	0.994217	colon_transverse	0.999981
3282	ENSG00000144619	CNTN4	0.401007	0.0508258	0.688415	0.0454942	0.0655407	0.000183282	0.00097834	31	38	38	B2	GI. colon, transverse (GTEx)	EpiXcan	0.994217	colon_transverse	0.999981
3283	ENSG00000099624	ATP5D	0.400692	0.0807703	0.688647	0.011906	0.0776531	7.02685e-05	0.000401879	6	9	9	B2	GI. colon, transverse (GTEx)	EpiXcan	0.994217	colon_transverse	0.999981
3284	ENSG00000047617	ANO2	0.400589	0.0125515	0.688722	0.206609	0.125168	3.06477e-07	2.50839e-06	98	125	125	B2	GI. colon, transverse (GTEx)	EpiXcan	0.994217	colon_transverse	0.999981
3285	ENSG00000149089	APIP	-0.40039	-0.017087	0.688869	0.19345	0.400974	8.6343e-25	3.69981e-23	70	82	82	B2	GI. colon, transverse (GTEx)	EpiXcan	0.994217	colon_transverse	0.999981
3286	ENSG00000151490	PTPRO	0.400354	0.0298543	0.688896	0.101785	0.0517288	0.00125016	0.00581194	51	69	69	B2	GI. colon, transverse (GTEx)	EpiXcan	0.994217	colon_transverse	0.999981
3287	ENSG00000090238	YPEL3	-0.40034	-0.0209938	0.688906	0.0771378	0.162317	1.61556e-09	1.81832e-08	18	22	22	B2	GI. colon, transverse (GTEx)	EpiXcan	0.994217	colon_transverse	0.999981
3288	ENSG00000254685	FPGT	0.399948	0.00814297	0.689195	0.130293	0.199288	3.1438e-11	4.38754e-10	35	39	39	B2	GI. colon, transverse (GTEx)	EpiXcan	0.994217	colon_transverse	0.999981
3289	ENSG00000148700	ADD3	0.399764	0.0485676	0.689331	0.0302076	0.100555	4.83004e-06	3.29176e-05	9	9	9	B2	GI. colon, transverse (GTEx)	EpiXcan	0.994217	colon_transverse	0.999981
3290	ENSG00000185885	IFITM1	0.399734	0.0413747	0.689353	0.0839357	0.121826	2.12015e-07	1.77783e-06	28	40	40	B2	GI. colon, transverse (GTEx)	EpiXcan	0.994217	colon_transverse	0.999981
3291	ENSG00000120071	KANSL1	0.399527	0.0258398	0.689505	0.0879866	0.321081	2.35677e-19	6.636e-18	30	42	42	B2	GI. colon, transverse (GTEx)	EpiXcan	0.994217	colon_transverse	0.999981
3292	ENSG00000197451	HNRNPAB	-0.398993	-0.0297929	0.689898	0.0813462	0.236597	3.08091e-13	5.23268e-12	6	7	7	B2	GI. colon, transverse (GTEx)	EpiXcan	0.994217	colon_transverse	0.999981
3293	ENSG00000174943	KCTD13	-0.398822	-0.0691094	0.690024	0.0206044	0.0193412	0.0523549	0.1766	16	29	29	B2	GI. colon, transverse (GTEx)	EpiXcan	0.994217	colon_transverse	0.999981
3294	ENSG00000144161	ZC3H8	-0.39853	-0.0337556	0.69024	0.0270243	0.0324148	0.0100309	0.0398281	28	37	37	B2	GI. colon, transverse (GTEx)	EpiXcan	0.994217	colon_transverse	0.999981
3295	ENSG00000100034	PPM1F	-0.398465	-0.0305985	0.690287	0.020865	0.0415119	0.00455633	0.019052	13	24	24	B2	GI. colon, transverse (GTEx)	EpiXcan	0.994217	colon_transverse	0.999981
3296	ENSG00000169964	TMEM42	0.39792	0.212815	0.690689	0.000978704	0.0276829	0.0198945	0.0740798	3	4	4	B2	GI. colon, transverse (GTEx)	EpiXcan	0.994217	colon_transverse	0.999981
3297	ENSG00000130731	METTL26	-0.397915	-0.219006	0.690693	0.0020644	0.373536	2.46581e-24	1.0162e-22	2	4	4	B2	GI. colon, transverse (GTEx)	EpiXcan	0.994217	colon_transverse	0.999981
3298	ENSG00000225880	LINC00115	0.39777	0.449489	0.6908	0.000446623	0.206721	5.80393e-12	8.76343e-11	1	11	11	B2	GI. colon, transverse (GTEx)	EpiXcan	0.994217	colon_transverse	0.999981
3299	ENSG00000183798	EMILIN3	-0.397363	-0.0255513	0.6911	0.0374518	0.125313	2.94119e-07	2.41996e-06	9	11	11	B2	GI. colon, transverse (GTEx)	EpiXcan	0.994217	colon_transverse	0.999981
3300	ENSG00000142330	CAPN10	-0.397245	-0.0640497	0.691186	0.0169211	0.0428586	0.00340607	0.0145772	19	27	27	B2	GI. colon, transverse (GTEx)	EpiXcan	0.994217	colon_transverse	0.999981
3301	ENSG00000121716	PILRB	-0.397179	-0.0104089	0.691236	0.442092	0.657344	2.06267e-56	1.11162e-53	33	43	43	B2	GI. colon, transverse (GTEx)	EpiXcan	0.994217	colon_transverse	0.999981
3302	ENSG00000189079	ARID2	-0.397069	-0.153502	0.691316	0.00299678	0.0280615	0.0184966	0.0694653	2	2	2	B2	GI. colon, transverse (GTEx)	EpiXcan	0.994217	colon_transverse	0.999981
3303	ENSG00000167562	ZNF701	-0.396863	-0.0385575	0.691468	0.0293102	0.0837984	3.3373e-05	0.000200095	29	35	35	B2	GI. colon, transverse (GTEx)	EpiXcan	0.994217	colon_transverse	0.999981
3304	ENSG00000129317	PUS7L	0.396566	0.0429808	0.691688	0.0224464	0.101472	1.48337e-06	1.08651e-05	13	16	16	B2	GI. colon, transverse (GTEx)	EpiXcan	0.994217	colon_transverse	0.999981
3305	ENSG00000103404	USP31	-0.396302	-0.0657774	0.691883	0.0103995	0.0595151	0.000538435	0.00264814	10	11	11	B2	GI. colon, transverse (GTEx)	EpiXcan	0.994217	colon_transverse	0.999981
3306	ENSG00000111846	GCNT2	-0.396225	-0.0729246	0.691939	0.0119127	0.0411399	0.00451553	0.018904	6	7	7	B2	GI. colon, transverse (GTEx)	EpiXcan	0.994217	colon_transverse	0.999981
3307	ENSG00000198496	NBR2	-0.395794	-0.0107581	0.692257	0.346987	0.634487	1.12083e-50	3.34152e-48	44	54	54	B2	GI. colon, transverse (GTEx)	EpiXcan	0.994217	colon_transverse	0.999981
3308	ENSG00000086205	FOLH1	0.395426	0.0487014	0.692528	0.0145218	0.0387773	0.00621261	0.0254461	4	4	4	B2	GI. colon, transverse (GTEx)	EpiXcan	0.994217	colon_transverse	0.999981
3309	ENSG00000108839	ALOX12	0.395045	0.0581404	0.692809	0.0155975	0.1591	4.12167e-09	4.38518e-08	4	7	7	B2	GI. colon, transverse (GTEx)	EpiXcan	0.994217	colon_transverse	0.999981
3310	ENSG00000111321	LTBR	0.394996	0.0152765	0.692846	0.213131	0.346982	7.94351e-21	2.50686e-19	25	32	32	B2	GI. colon, transverse (GTEx)	EpiXcan	0.994217	colon_transverse	0.999981
3311	ENSG00000205583	STAG3L1	-0.39432	-0.0231582	0.693345	0.106189	0.469173	3.02945e-31	1.98358e-29	17	25	25	B2	GI. colon, transverse (GTEx)	EpiXcan	0.994217	colon_transverse	0.999981
3312	ENSG00000153246	PLA2R1	0.394155	0.045131	0.693467	0.0449715	0.025919	0.0144913	0.0556661	18	22	22	B2	GI. colon, transverse (GTEx)	EpiXcan	0.994217	colon_transverse	0.999981
3313	ENSG00000076258	FMO4	-0.394126	-0.0283822	0.693488	0.0953559	0.0641446	0.000328978	0.00167929	41	48	48	B2	GI. colon, transverse (GTEx)	EpiXcan	0.994217	colon_transverse	0.999981
3314	ENSG00000120685	PROSER1	0.39409	0.019739	0.693515	0.136559	0.0960221	9.87464e-06	6.43252e-05	71	85	85	B2	GI. colon, transverse (GTEx)	EpiXcan	0.994217	colon_transverse	0.999981
3315	ENSG00000186868	MAPT	0.393719	0.0134	0.693788	0.292152	0.318538	8.36439e-19	2.24956e-17	37	47	47	B2	GI. colon, transverse (GTEx)	EpiXcan	0.994217	colon_transverse	0.999981
3316	ENSG00000230606	AC159540.1	0.393606	0.0169595	0.693872	0.214668	0.469782	1.30637e-30	8.20849e-29	15	19	19	B2	GI. colon, transverse (GTEx)	EpiXcan	0.994217	colon_transverse	0.999981
3317	ENSG00000235750	KIAA0040	0.392499	0.0594287	0.69469	0.010731	0.0198027	0.0509772	0.17266	32	41	41	B2	GI. colon, transverse (GTEx)	EpiXcan	0.994217	colon_transverse	0.999981
3318	ENSG00000154102	C16orf74	0.39126	0.0746257	0.695605	0.0162869	0.010484	0.151852	0.436819	21	24	24	B2	GI. colon, transverse (GTEx)	EpiXcan	0.994217	colon_transverse	0.999981
3319	ENSG00000054983	GALC	-0.390168	-0.0156614	0.696413	0.16883	0.311053	9.37123e-19	2.5107e-17	126	154	154	B2	GI. colon, transverse (GTEx)	EpiXcan	0.994217	colon_transverse	0.999981
3320	ENSG00000170113	NIPA1	-0.389947	-0.165605	0.696576	0.00191198	0.251188	3.28281e-15	6.49699e-14	11	55	55	B2	GI. colon, transverse (GTEx)	EpiXcan	0.994217	colon_transverse	0.999981
3321	ENSG00000142694	EVA1B	0.389846	0.0332434	0.69665	0.0649167	0.0848717	2.93569e-05	0.000177842	26	31	31	B2	GI. colon, transverse (GTEx)	EpiXcan	0.994217	colon_transverse	0.999981
3322	ENSG00000004468	CD38	-0.38981	-0.0443331	0.696677	0.019737	0.0879681	2.34516e-05	0.000144314	5	6	6	B2	GI. colon, transverse (GTEx)	EpiXcan	0.994217	colon_transverse	0.999981
3323	ENSG00000122565	CBX3	-0.389643	-0.0737944	0.6968	0.0255171	0.0118757	0.124752	0.373725	11	11	11	B2	GI. colon, transverse (GTEx)	EpiXcan	0.994217	colon_transverse	0.999981
3324	ENSG00000066248	NGEF	0.388897	0.0594642	0.697352	0.105126	0.0156804	0.0806035	0.256861	50	54	54	B2	GI. colon, transverse (GTEx)	EpiXcan	0.994217	colon_transverse	0.999981
3325	ENSG00000204977	TRIM13	0.387072	0.0635312	0.698703	0.0100741	0.017006	0.0678892	0.221121	13	15	15	B2	GI. colon, transverse (GTEx)	EpiXcan	0.994217	colon_transverse	0.999981
3326	ENSG00000103544	C16orf62	0.386869	0.0763426	0.698853	0.0117159	0.0429869	0.00360816	0.0153624	21	26	26	B2	GI. colon, transverse (GTEx)	EpiXcan	0.994217	colon_transverse	0.999981
3327	ENSG00000149499	EML3	0.386676	0.0272926	0.698996	0.0792413	0.152215	1.23305e-08	1.23323e-07	32	37	37	B2	GI. colon, transverse (GTEx)	EpiXcan	0.994217	colon_transverse	0.999981
3328	ENSG00000134371	CDC73	-0.386645	-0.0272518	0.699019	0.0768207	0.0326192	0.0117556	0.046114	43	59	59	B2	GI. colon, transverse (GTEx)	EpiXcan	0.994217	colon_transverse	0.999981
3329	ENSG00000138650	PCDH10	-0.38641	-0.0398709	0.699193	0.0289602	0.0237262	0.0323908	0.114698	29	33	33	B2	GI. colon, transverse (GTEx)	EpiXcan	0.994217	colon_transverse	0.999981
3330	ENSG00000166788	SAAL1	-0.386099	-0.0173612	0.699423	0.251984	0.225521	4.02322e-13	6.77565e-12	58	65	65	B2	GI. colon, transverse (GTEx)	EpiXcan	0.994217	colon_transverse	0.999981
3331	ENSG00000171298	GAA	-0.385964	-0.0104499	0.699523	0.252573	0.525362	4.87664e-41	5.84125e-39	33	43	43	B2	GI. colon, transverse (GTEx)	EpiXcan	0.994217	colon_transverse	0.999981
3332	ENSG00000205534	SMG1P2	-0.384988	-0.0520312	0.700246	0.0169418	0.0156039	0.0822427	0.261193	10	13	13	B2	GI. colon, transverse (GTEx)	EpiXcan	0.994217	colon_transverse	0.999981
3333	ENSG00000152689	RASGRP3	0.384649	0.0221066	0.700498	0.0585357	0.222641	4.63475e-13	7.75892e-12	10	12	12	B2	GI. colon, transverse (GTEx)	EpiXcan	0.994217	colon_transverse	0.999981
3334	ENSG00000213903	LTB4R	0.384078	0.0317834	0.70092	0.0427657	0.168543	1.29989e-09	1.47841e-08	12	16	16	B2	GI. colon, transverse (GTEx)	EpiXcan	0.994217	colon_transverse	0.999981
3335	ENSG00000197969	VPS13A	0.383844	0.027761	0.701094	0.0650969	0.148642	2.3434e-08	2.24749e-07	27	29	29	B2	GI. colon, transverse (GTEx)	EpiXcan	0.994217	colon_transverse	0.999981
3336	ENSG00000170322	NFRKB	0.383815	0.00722922	0.701115	0.284854	0.367672	2.64512e-22	9.33589e-21	62	72	72	B2	GI. colon, transverse (GTEx)	EpiXcan	0.994217	colon_transverse	0.999981
3337	ENSG00000170542	SERPINB9	0.383787	0.0578338	0.701136	0.0343881	0.0535003	0.000812483	0.00388285	23	37	37	B2	GI. colon, transverse (GTEx)	EpiXcan	0.994217	colon_transverse	0.999981
3338	ENSG00000113273	ARSB	0.383579	0.0405457	0.701291	0.0203518	0.0506414	0.0014658	0.00671861	19	22	22	B2	GI. colon, transverse (GTEx)	EpiXcan	0.994217	colon_transverse	0.999981
3339	ENSG00000135845	PIGC	0.383028	0.0305812	0.701699	0.0456667	0.0736272	0.000126093	0.000691513	34	42	42	B2	GI. colon, transverse (GTEx)	EpiXcan	0.994217	colon_transverse	0.999981
3340	ENSG00000101236	RNF24	0.382765	0.0689704	0.701894	0.00903665	0.0270912	0.0194388	0.0725565	2	2	2	B2	GI. colon, transverse (GTEx)	EpiXcan	0.994217	colon_transverse	0.999981
3341	ENSG00000151322	NPAS3	-0.382486	-0.0205464	0.702101	0.042922	0.0118773	0.128594	0.382723	27	31	31	B2	GI. colon, transverse (GTEx)	EpiXcan	0.994217	colon_transverse	0.999981
3342	ENSG00000273203	AC006946.2	0.381935	0.0690565	0.70251	0.0145896	0.0358956	0.00830318	0.0334034	8	8	8	B2	GI. colon, transverse (GTEx)	EpiXcan	0.994217	colon_transverse	0.999981
3343	ENSG00000168528	SERINC2	-0.381909	-0.0477889	0.702529	0.025779	0.04723	0.00214527	0.00952458	15	19	19	B2	GI. colon, transverse (GTEx)	EpiXcan	0.994217	colon_transverse	0.999981
3344	ENSG00000238164	TNFRSF14-AS1	-0.381656	-0.0468966	0.702717	0.0220868	0.0120788	0.129869	0.385617	26	32	32	B2	GI. colon, transverse (GTEx)	EpiXcan	0.994217	colon_transverse	0.999981
3345	ENSG00000213965	NUDT19	0.378774	0.0557062	0.704855	0.0175845	0.0513684	0.00147932	0.00677835	7	11	11	B2	GI. colon, transverse (GTEx)	EpiXcan	0.994217	colon_transverse	0.999981
3346	ENSG00000144283	PKP4	0.378481	0.0512095	0.705073	0.0113579	0.0133314	0.10798	0.330065	6	8	8	B2	GI. colon, transverse (GTEx)	EpiXcan	0.994217	colon_transverse	0.999981
3347	ENSG00000137563	GGH	-0.378414	-0.0264562	0.705123	0.0668254	0.196987	1.37016e-11	1.9691e-10	36	50	50	B2	GI. colon, transverse (GTEx)	EpiXcan	0.994217	colon_transverse	0.999981
3348	ENSG00000125089	SH3TC1	0.378155	0.0149785	0.705315	0.0823101	0.0571173	0.000746036	0.00358363	41	59	59	B2	GI. colon, transverse (GTEx)	EpiXcan	0.994217	colon_transverse	0.999981
3349	ENSG00000139192	TAPBPL	-0.377889	-0.0113328	0.705513	0.241299	0.503774	5.46384e-34	4.2298e-32	33	39	39	B2	GI. colon, transverse (GTEx)	EpiXcan	0.994217	colon_transverse	0.999981
3350	ENSG00000103152	MPG	-0.377859	-0.0544709	0.705536	0.0156853	0.0923945	1.10553e-05	7.13528e-05	2	3	3	B2	GI. colon, transverse (GTEx)	EpiXcan	0.994217	colon_transverse	0.999981
3351	ENSG00000178467	P4HTM	-0.37755	-0.0537781	0.705765	0.0143946	0.0714653	6.50729e-05	0.000374303	5	8	8	B2	GI. colon, transverse (GTEx)	EpiXcan	0.994217	colon_transverse	0.999981
3352	ENSG00000113621	TXNDC15	-0.377541	-0.013737	0.705771	0.0743032	0.0764069	6.75933e-05	0.000387686	22	27	27	B2	GI. colon, transverse (GTEx)	EpiXcan	0.994217	colon_transverse	0.999981
3353	ENSG00000203705	TATDN3	0.377447	0.00893351	0.705841	0.0709856	0.111461	8.36925e-07	6.36299e-06	56	71	71	B2	GI. colon, transverse (GTEx)	EpiXcan	0.994217	colon_transverse	0.999981
3354	ENSG00000177663	IL17RA	-0.377403	-0.0238405	0.705874	0.17959	0.234135	3.28146e-13	5.56657e-12	41	61	61	B2	GI. colon, transverse (GTEx)	EpiXcan	0.994217	colon_transverse	0.999981
3355	ENSG00000204257	HLA-DMA	-0.377403	-0.0538345	0.705874	0.0358753	0.0970437	7.59998e-06	5.0279e-05	18	22	22	B2	GI. colon, transverse (GTEx)	EpiXcan	0.994217	colon_transverse	0.999981
3356	ENSG00000130948	HSD17B3	-0.376677	-0.0520878	0.706414	0.0211192	0.117597	4.10512e-07	3.29633e-06	10	13	13	B2	GI. colon, transverse (GTEx)	EpiXcan	0.994217	colon_transverse	0.999981
3357	ENSG00000162714	ZNF496	-0.376421	-0.0321231	0.706604	0.0350603	0.148102	8.96712e-09	9.11419e-08	3	5	5	B2	GI. colon, transverse (GTEx)	EpiXcan	0.994217	colon_transverse	0.999981
3358	ENSG00000245532	NEAT1	0.376412	0.0194884	0.70661	0.127302	0.37849	3.84495e-24	1.55709e-22	7	10	10	B2	GI. colon, transverse (GTEx)	EpiXcan	0.994217	colon_transverse	0.999981
3359	ENSG00000140876	NUDT7	-0.376399	-0.046511	0.70662	0.0202282	0.0106704	0.154223	0.442016	18	24	24	B2	GI. colon, transverse (GTEx)	EpiXcan	0.994217	colon_transverse	0.999981
3360	ENSG00000110628	SLC22A18	0.376143	0.0358156	0.706811	0.0524573	0.0483606	0.00211367	0.00939916	21	31	31	B2	GI. colon, transverse (GTEx)	EpiXcan	0.994217	colon_transverse	0.999981
3361	ENSG00000163378	EOGT	0.375442	0.0597896	0.707332	0.0361833	0.0328457	0.0106282	0.0419618	28	36	36	B2	GI. colon, transverse (GTEx)	EpiXcan	0.994217	colon_transverse	0.999981
3362	ENSG00000164209	SLC25A46	-0.37543	-0.0667671	0.70734	0.0112475	0.0673562	0.000228268	0.00120154	6	7	7	B2	GI. colon, transverse (GTEx)	EpiXcan	0.994217	colon_transverse	0.999981
3363	ENSG00000168137	SETD5	-0.375352	-0.00824813	0.707398	0.0933982	0.0133194	0.110855	0.337675	77	91	91	B2	GI. colon, transverse (GTEx)	EpiXcan	0.994217	colon_transverse	0.999981
3364	ENSG00000168374	ARF4	0.375225	0.0530961	0.707493	0.0187422	0.07627	4.8538e-05	0.000284693	22	30	30	B2	GI. colon, transverse (GTEx)	EpiXcan	0.994217	colon_transverse	0.999981
3365	ENSG00000196236	XPNPEP3	-0.375215	-0.0778162	0.707501	0.0104193	0.0575456	0.000699274	0.00337637	5	8	8	B2	GI. colon, transverse (GTEx)	EpiXcan	0.994217	colon_transverse	0.999981
3366	ENSG00000125827	TMX4	0.374511	0.0452321	0.708024	0.0350596	0.107406	2.11773e-06	1.5078e-05	17	24	24	B2	GI. colon, transverse (GTEx)	EpiXcan	0.994217	colon_transverse	0.999981
3367	ENSG00000161016	RPL8	0.374299	0.0259329	0.708182	0.0498164	0.180825	4.14584e-10	5.03829e-09	36	51	51	B2	GI. colon, transverse (GTEx)	EpiXcan	0.994217	colon_transverse	0.999981
3368	ENSG00000164338	UTP15	-0.374119	-0.0369591	0.708316	0.0443808	0.0787573	6.10826e-05	0.000352653	31	39	39	B2	GI. colon, transverse (GTEx)	EpiXcan	0.994217	colon_transverse	0.999981
3369	ENSG00000050405	LIMA1	-0.373987	-0.0651628	0.708414	0.0119296	0.016879	0.0713288	0.230982	10	13	13	B2	GI. colon, transverse (GTEx)	EpiXcan	0.994217	colon_transverse	0.999981
3370	ENSG00000261188	Z95115.1	0.373838	0.033408	0.708525	0.0404152	0.134764	9.6908e-08	8.47084e-07	6	9	9	B2	GI. colon, transverse (GTEx)	EpiXcan	0.994217	colon_transverse	0.999981
3371	ENSG00000115556	PLCD4	0.373516	0.0373601	0.708765	0.0402028	0.023742	0.0292775	0.104759	19	25	25	B2	GI. colon, transverse (GTEx)	EpiXcan	0.994217	colon_transverse	0.999981
3372	ENSG00000183621	ZNF438	-0.373422	-0.0511679	0.708835	0.0114571	0.0314032	0.013819	0.0532981	15	18	18	B2	GI. colon, transverse (GTEx)	EpiXcan	0.994217	colon_transverse	0.999981
3373	ENSG00000198208	RPS6KL1	-0.373119	-0.221426	0.70906	0.000641597	0.0118418	0.130374	0.38687	3	9	9	B2	GI. colon, transverse (GTEx)	EpiXcan	0.994217	colon_transverse	0.999981
3374	ENSG00000125734	GPR108	-0.372536	-0.0223301	0.709493	0.097603	0.304967	6.38186e-18	1.56607e-16	12	15	15	B2	GI. colon, transverse (GTEx)	EpiXcan	0.994217	colon_transverse	0.999981
3375	ENSG00000131845	ZNF304	-0.372451	-0.0342023	0.709557	0.0310509	0.125659	1.86079e-07	1.57543e-06	11	15	15	B2	GI. colon, transverse (GTEx)	EpiXcan	0.994217	colon_transverse	0.999981
3376	ENSG00000186976	EFCAB6	0.372131	0.011484	0.709796	0.0352612	0.078131	7.63932e-05	0.000435308	9	11	11	B2	GI. colon, transverse (GTEx)	EpiXcan	0.994217	colon_transverse	0.999981
3377	ENSG00000204323	SMIM5	-0.371996	-0.00939893	0.709896	0.0155764	0.0180701	0.0594461	0.19701	7	7	7	B2	GI. colon, transverse (GTEx)	EpiXcan	0.994217	colon_transverse	0.999981
3378	ENSG00000135968	GCC2	0.371659	0.0230728	0.710146	0.0551768	0.113941	1.33281e-06	9.81875e-06	18	21	21	B2	GI. colon, transverse (GTEx)	EpiXcan	0.994217	colon_transverse	0.999981
3379	ENSG00000105072	C19orf44	0.371331	0.0478643	0.710391	0.0292292	0.212208	3.4417e-12	5.31113e-11	3	10	10	B2	GI. colon, transverse (GTEx)	EpiXcan	0.994217	colon_transverse	0.999981
3380	ENSG00000124570	SERPINB6	-0.371317	-0.0503588	0.710402	0.00947258	0.0166851	0.0693344	0.2252	5	5	5	B2	GI. colon, transverse (GTEx)	EpiXcan	0.994217	colon_transverse	0.999981
3381	ENSG00000196267	ZNF836	0.371243	0.0432251	0.710456	0.034179	0.0209825	0.0400222	0.138707	46	62	62	B2	GI. colon, transverse (GTEx)	EpiXcan	0.994217	colon_transverse	0.999981
3382	ENSG00000106992	AK1	-0.370881	-0.0286216	0.710726	0.125855	0.306441	3.72072e-18	9.35991e-17	24	32	32	B2	GI. colon, transverse (GTEx)	EpiXcan	0.994217	colon_transverse	0.999981
3383	ENSG00000255310	AF131215.5	0.370282	0.0157769	0.711172	0.0906613	0.146389	2.22516e-08	2.13847e-07	43	61	61	B2	GI. colon, transverse (GTEx)	EpiXcan	0.994217	colon_transverse	0.999981
3384	ENSG00000120327	PCDHB14	-0.3701	-0.0330686	0.711308	0.0566835	0.0402585	0.00410364	0.0172985	22	30	30	B2	GI. colon, transverse (GTEx)	EpiXcan	0.994217	colon_transverse	0.999981
3385	ENSG00000095059	DHPS	-0.370098	-0.125934	0.71131	0.00396425	0.0143644	0.0927894	0.28944	5	6	6	B2	GI. colon, transverse (GTEx)	EpiXcan	0.994217	colon_transverse	0.999981
3386	ENSG00000250462	LRRC37BP1	0.370071	0.100049	0.711329	0.00678139	0.0124098	0.120585	0.362739	8	10	10	B2	GI. colon, transverse (GTEx)	EpiXcan	0.994217	colon_transverse	0.999981
3387	ENSG00000162551	ALPL	-0.369845	-0.0352082	0.711498	0.0579282	0.0458718	0.00249483	0.0109242	36	43	43	B2	GI. colon, transverse (GTEx)	EpiXcan	0.994217	colon_transverse	0.999981
3388	ENSG00000175390	EIF3F	0.369324	0.0189789	0.711886	0.10535	0.120307	2.999e-07	2.46174e-06	28	33	33	B2	GI. colon, transverse (GTEx)	EpiXcan	0.994217	colon_transverse	0.999981
3389	ENSG00000224470	ATXN1L	0.368933	0.0278851	0.712178	0.0365665	0.0190646	0.0543431	0.182647	21	25	25	B2	GI. colon, transverse (GTEx)	EpiXcan	0.994217	colon_transverse	0.999981
3390	ENSG00000165695	AK8	-0.368222	-0.0554072	0.712708	0.0275489	0.0100666	0.159025	0.452713	12	16	16	B2	GI. colon, transverse (GTEx)	EpiXcan	0.994217	colon_transverse	0.999981
3391	ENSG00000183778	B3GALT5	-0.367756	-0.0545113	0.713055	0.0225954	0.0331203	0.00915012	0.03659	6	7	7	B2	GI. colon, transverse (GTEx)	EpiXcan	0.994217	colon_transverse	0.999981
3392	ENSG00000185811	IKZF1	0.367696	0.179197	0.7131	0.00172102	0.0104688	0.144228	0.419628	1	2	2	B2	GI. colon, transverse (GTEx)	EpiXcan	0.994217	colon_transverse	0.999981
3393	ENSG00000120697	ALG5	-0.367607	-0.0386006	0.713166	0.0269265	0.0819444	4.01948e-05	0.000238547	7	9	9	B2	GI. colon, transverse (GTEx)	EpiXcan	0.994217	colon_transverse	0.999981
3394	ENSG00000124608	AARS2	-0.367203	-0.0204419	0.713468	0.163544	0.209231	8.48958e-12	1.25481e-10	27	33	33	B2	GI. colon, transverse (GTEx)	EpiXcan	0.994217	colon_transverse	0.999981
3395	ENSG00000196323	ZBTB44	0.366919	0.0338263	0.713679	0.0261658	0.0345062	0.00950173	0.0378987	37	46	46	B2	GI. colon, transverse (GTEx)	EpiXcan	0.994217	colon_transverse	0.999981
3396	ENSG00000091106	NLRC4	-0.366698	-0.118593	0.713844	0.00685672	0.0672422	0.000212265	0.00112448	4	8	8	B2	GI. colon, transverse (GTEx)	EpiXcan	0.994217	colon_transverse	0.999981
3397	ENSG00000164111	ANXA5	0.366599	0.0316926	0.713918	0.0292222	0.103789	3.97906e-06	2.74788e-05	5	5	5	B2	GI. colon, transverse (GTEx)	EpiXcan	0.994217	colon_transverse	0.999981
3398	ENSG00000167671	UBXN6	-0.366024	-0.0521358	0.714347	0.0650507	0.142592	4.76205e-08	4.33566e-07	28	34	34	B2	GI. colon, transverse (GTEx)	EpiXcan	0.994217	colon_transverse	0.999981
3399	ENSG00000183309	ZNF623	-0.364927	-0.0211906	0.715166	0.0987559	0.16933	1.30699e-09	1.48529e-08	15	17	17	B2	GI. colon, transverse (GTEx)	EpiXcan	0.994217	colon_transverse	0.999981
3400	ENSG00000070190	DAPP1	-0.364783	-0.0520387	0.715274	0.0147243	0.0212743	0.0391354	0.136003	19	21	21	B2	GI. colon, transverse (GTEx)	EpiXcan	0.994217	colon_transverse	0.999981
3401	ENSG00000185043	CIB1	0.364769	0.0791078	0.715284	0.00832161	0.0176575	0.0643051	0.210968	6	9	9	B2	GI. colon, transverse (GTEx)	EpiXcan	0.994217	colon_transverse	0.999981
3402	ENSG00000115145	STAM2	-0.364438	-0.0295813	0.715531	0.134522	0.0489136	0.0019218	0.00860604	70	89	89	B2	GI. colon, transverse (GTEx)	EpiXcan	0.994217	colon_transverse	0.999981
3403	ENSG00000137070	IL11RA	0.364382	0.0383752	0.715573	0.0249964	0.0974378	9.59415e-06	6.26145e-05	5	7	7	B2	GI. colon, transverse (GTEx)	EpiXcan	0.994217	colon_transverse	0.999981
3404	ENSG00000054523	KIF1B	-0.363884	-0.0261385	0.715945	0.0716665	0.0399247	0.00381615	0.0161791	39	53	53	B2	GI. colon, transverse (GTEx)	EpiXcan	0.994217	colon_transverse	0.999981
3405	ENSG00000105447	GRWD1	-0.363761	-0.0563267	0.716037	0.0283837	0.0540094	0.00102357	0.00481932	6	6	6	B2	GI. colon, transverse (GTEx)	EpiXcan	0.994217	colon_transverse	0.999981
3406	ENSG00000026950	BTN3A1	0.363694	0.0130803	0.716086	0.209526	0.379024	3.79946e-23	1.42348e-21	30	34	34	B2	GI. colon, transverse (GTEx)	EpiXcan	0.994217	colon_transverse	0.999981
3407	ENSG00000136819	C9orf78	0.363481	0.0237219	0.716245	0.0809675	0.111684	6.61627e-07	5.09864e-06	37	52	52	B2	GI. colon, transverse (GTEx)	EpiXcan	0.994217	colon_transverse	0.999981
3408	ENSG00000015676	NUDCD3	-0.363424	-0.0343767	0.716288	0.031614	0.113957	1.32116e-06	9.7432e-06	17	21	21	B2	GI. colon, transverse (GTEx)	EpiXcan	0.994217	colon_transverse	0.999981
3409	ENSG00000159788	RGS12	-0.363394	-0.0431298	0.71631	0.0210347	0.0697943	0.000170946	0.000917386	8	9	9	B2	GI. colon, transverse (GTEx)	EpiXcan	0.994217	colon_transverse	0.999981
3410	ENSG00000129347	KRI1	-0.362646	-0.0149267	0.716869	0.141717	0.365505	2.22371e-23	8.56007e-22	20	24	24	B2	GI. colon, transverse (GTEx)	EpiXcan	0.994217	colon_transverse	0.999981
3411	ENSG00000082213	C5orf22	-0.362468	-0.162756	0.717002	0.00145266	0.0141259	0.100375	0.309859	4	6	6	B2	GI. colon, transverse (GTEx)	EpiXcan	0.994217	colon_transverse	0.999981
3412	ENSG00000260708	AL118516.1	-0.362011	-0.0129081	0.717344	0.221024	0.471068	5.08017e-32	3.43881e-30	17	23	23	B2	GI. colon, transverse (GTEx)	EpiXcan	0.994217	colon_transverse	0.999981
3413	ENSG00000018699	TTC27	-0.361866	-0.0149642	0.717452	0.0760673	0.0837918	3.07356e-05	0.000185233	14	14	14	B2	GI. colon, transverse (GTEx)	EpiXcan	0.994217	colon_transverse	0.999981
3414	ENSG00000222009	BTBD19	-0.361836	-0.0972767	0.717475	0.00422949	0.0139911	0.0981337	0.304416	11	16	16	B2	GI. colon, transverse (GTEx)	EpiXcan	0.994217	colon_transverse	0.999981
3415	ENSG00000183172	SMDT1	0.361722	0.0160502	0.71756	0.157227	0.581924	6.3644e-44	9.90867e-42	6	11	11	B2	GI. colon, transverse (GTEx)	EpiXcan	0.994217	colon_transverse	0.999981
3416	ENSG00000180884	ZNF792	0.361682	0.0150675	0.71759	0.0983594	0.11711	7.88066e-07	6.01109e-06	30	37	37	B2	GI. colon, transverse (GTEx)	EpiXcan	0.994217	colon_transverse	0.999981
3417	ENSG00000272918	AC005070.3	-0.361603	-0.0460778	0.717649	0.0123615	0.0155208	0.0861832	0.271615	9	10	10	B2	GI. colon, transverse (GTEx)	EpiXcan	0.994217	colon_transverse	0.999981
3418	ENSG00000164904	ALDH7A1	0.361442	0.0233257	0.717769	0.0486076	0.163077	1.67116e-09	1.8763e-08	16	20	20	B2	GI. colon, transverse (GTEx)	EpiXcan	0.994217	colon_transverse	0.999981
3419	ENSG00000137876	RSL24D1	-0.361423	-0.0220934	0.717783	0.107039	0.215686	1.05079e-12	1.71205e-11	22	24	24	B2	GI. colon, transverse (GTEx)	EpiXcan	0.994217	colon_transverse	0.999981
3420	ENSG00000179921	GPBAR1	0.361243	0.221449	0.717918	0.00230338	0.0492345	0.00183559	0.00823313	7	12	12	B2	GI. colon, transverse (GTEx)	EpiXcan	0.994217	colon_transverse	0.999981
3421	ENSG00000152291	TGOLN2	-0.360849	-0.0539944	0.718212	0.013002	0.118613	5.31565e-07	4.17973e-06	5	9	9	B2	GI. colon, transverse (GTEx)	EpiXcan	0.994217	colon_transverse	0.999981
3422	ENSG00000091947	TMEM101	-0.360799	-0.0221369	0.718249	0.104826	0.20274	1.61418e-11	2.30795e-10	16	22	22	B2	GI. colon, transverse (GTEx)	EpiXcan	0.994217	colon_transverse	0.999981
3423	ENSG00000140199	SLC12A6	-0.36015	-0.059948	0.718735	0.0156103	0.0632174	0.000406689	0.00204208	18	23	23	B2	GI. colon, transverse (GTEx)	EpiXcan	0.994217	colon_transverse	0.999981
3424	ENSG00000243708	PLA2G4B	0.360008	0.0177895	0.718841	0.130493	0.283932	3.59439e-16	7.59646e-15	17	18	18	B2	GI. colon, transverse (GTEx)	EpiXcan	0.994217	colon_transverse	0.999981
3425	ENSG00000115368	WDR75	-0.359854	-0.0375891	0.718957	0.0349203	0.0877647	1.78815e-05	0.000112558	25	29	29	B2	GI. colon, transverse (GTEx)	EpiXcan	0.994217	colon_transverse	0.999981
3426	ENSG00000137404	NRM	-0.359767	-0.0777268	0.719021	0.00618112	0.026948	0.0186596	0.0699834	4	8	8	B2	GI. colon, transverse (GTEx)	EpiXcan	0.994217	colon_transverse	0.999981
3427	ENSG00000099795	NDUFB7	0.359698	0.0499186	0.719073	0.0231042	0.0180957	0.0607377	0.200768	22	30	30	B2	GI. colon, transverse (GTEx)	EpiXcan	0.994217	colon_transverse	0.999981
3428	ENSG00000156795	WDYHV1	0.359409	0.0228992	0.719289	0.0908289	0.166681	2.33523e-09	2.57243e-08	33	42	42	B2	GI. colon, transverse (GTEx)	EpiXcan	0.994217	colon_transverse	0.999981
3429	ENSG00000204792	LINC01291	-0.359177	-0.027159	0.719463	0.0423613	0.698029	1.06866e-63	9.98272e-61	30	35	35	B2	GI. colon, transverse (GTEx)	EpiXcan	0.994217	colon_transverse	0.999981
3430	ENSG00000084234	APLP2	-0.358778	-0.0414273	0.719761	0.0353136	0.0232108	0.0341477	0.120281	44	56	56	B2	GI. colon, transverse (GTEx)	EpiXcan	0.994217	colon_transverse	0.999981
3431	ENSG00000171953	ATPAF2	0.358736	0.0254092	0.719793	0.0686089	0.174207	3.55199e-10	4.34298e-09	24	31	31	B2	GI. colon, transverse (GTEx)	EpiXcan	0.994217	colon_transverse	0.999981
3432	ENSG00000184557	SOCS3	0.358628	0.0514108	0.719874	0.0167204	0.0148159	0.0871754	0.274125	9	10	10	B2	GI. colon, transverse (GTEx)	EpiXcan	0.994217	colon_transverse	0.999981
3433	ENSG00000160439	RDH13	-0.358356	-0.0244557	0.720077	0.101832	0.147147	2.98266e-08	2.7862e-07	42	59	59	B2	GI. colon, transverse (GTEx)	EpiXcan	0.994217	colon_transverse	0.999981
3434	ENSG00000136986	DERL1	-0.358352	-0.0748034	0.72008	0.00766005	0.0188674	0.0563594	0.18852	9	10	10	B2	GI. colon, transverse (GTEx)	EpiXcan	0.994217	colon_transverse	0.999981
3435	ENSG00000163703	CRELD1	-0.358091	-0.0386201	0.720275	0.0575189	0.185494	1.93018e-10	2.44315e-09	6	12	12	B2	GI. colon, transverse (GTEx)	EpiXcan	0.994217	colon_transverse	0.999981
3436	ENSG00000117834	SLC5A9	0.357948	0.0166609	0.720382	0.157221	0.0433265	0.00238511	0.0104831	68	85	85	B2	GI. colon, transverse (GTEx)	EpiXcan	0.994217	colon_transverse	0.999981
3437	ENSG00000183833	MAATS1	-0.357905	-0.0301949	0.720414	0.0406037	0.0847352	3.74155e-05	0.000223187	23	26	26	B2	GI. colon, transverse (GTEx)	EpiXcan	0.994217	colon_transverse	0.999981
3438	ENSG00000178252	WDR6	0.357647	0.0230258	0.720607	0.0590412	0.312613	3.3357e-18	8.4368e-17	29	40	40	B2	GI. colon, transverse (GTEx)	EpiXcan	0.994217	colon_transverse	0.999981
3439	ENSG00000095485	CWF19L1	-0.35696	-0.0159344	0.721122	0.126701	0.476443	3.57141e-31	2.31679e-29	6	10	10	B2	GI. colon, transverse (GTEx)	EpiXcan	0.994217	colon_transverse	0.999981
3440	ENSG00000180113	TDRD6	-0.356161	-0.013493	0.72172	0.169747	0.36304	6.27253e-23	2.32515e-21	9	10	10	B2	GI. colon, transverse (GTEx)	EpiXcan	0.994217	colon_transverse	0.999981
3441	ENSG00000128283	CDC42EP1	-0.355955	-0.0619884	0.721874	0.0208806	0.031284	0.012801	0.0497554	10	11	11	B2	GI. colon, transverse (GTEx)	EpiXcan	0.994217	colon_transverse	0.999981
3442	ENSG00000197958	RPL12	-0.355819	-0.0126979	0.721976	0.162991	0.340781	2.42462e-20	7.35362e-19	18	25	25	B2	GI. colon, transverse (GTEx)	EpiXcan	0.994217	colon_transverse	0.999981
3443	ENSG00000172992	DCAKD	-0.355532	-0.0172257	0.722191	0.141228	0.3003	9.83225e-18	2.37534e-16	20	23	23	B2	GI. colon, transverse (GTEx)	EpiXcan	0.994217	colon_transverse	0.999981
3444	ENSG00000101181	MTG2	0.35534	0.0315971	0.722335	0.0552792	0.091976	1.78487e-05	0.000112403	45	56	56	B2	GI. colon, transverse (GTEx)	EpiXcan	0.994217	colon_transverse	0.999981
3445	ENSG00000171291	ZNF439	-0.354452	-0.0858758	0.723	0.0104942	0.0309603	0.0138018	0.053281	1	1	1	B2	GI. colon, transverse (GTEx)	EpiXcan	0.994217	colon_transverse	0.999981
3446	ENSG00000164258	NDUFS4	-0.354425	-0.038398	0.72302	0.036557	0.172371	8.86639e-10	1.02589e-08	31	39	39	B2	GI. colon, transverse (GTEx)	EpiXcan	0.994217	colon_transverse	0.999981
3447	ENSG00000124299	PEPD	0.353848	0.0284971	0.723453	0.063248	0.167852	1.96927e-09	2.18648e-08	17	22	22	B2	GI. colon, transverse (GTEx)	EpiXcan	0.994217	colon_transverse	0.999981
3448	ENSG00000184206	GOLGA6L4	0.353225	0.0143422	0.72392	0.162322	0.358567	2.45771e-25	1.08294e-23	29	34	34	B2	GI. colon, transverse (GTEx)	EpiXcan	0.994217	colon_transverse	0.999981
3449	ENSG00000106003	LFNG	-0.352876	-0.0352133	0.724181	0.0312708	0.173609	5.79161e-10	6.92424e-09	3	3	3	B2	GI. colon, transverse (GTEx)	EpiXcan	0.994217	colon_transverse	0.999981
3450	ENSG00000272316	AL021368.2	0.352172	0.0165985	0.72471	0.13041	0.348395	7.18366e-21	2.28767e-19	6	10	10	B2	GI. colon, transverse (GTEx)	EpiXcan	0.994217	colon_transverse	0.999981
3451	ENSG00000182957	SPATA13	-0.352002	-0.0246639	0.724836	0.0619323	0.0233865	0.0339761	0.119737	47	50	50	B2	GI. colon, transverse (GTEx)	EpiXcan	0.994217	colon_transverse	0.999981
3452	ENSG00000141295	SCRN2	-0.351835	-0.0106298	0.724962	0.280868	0.33952	1.70221e-20	5.24206e-19	37	38	38	B2	GI. colon, transverse (GTEx)	EpiXcan	0.994217	colon_transverse	0.999981
3453	ENSG00000204934	ATP6V0E2-AS1	-0.351804	-0.0388834	0.724985	0.0330106	0.118066	6.80091e-07	5.23021e-06	5	7	7	B2	GI. colon, transverse (GTEx)	EpiXcan	0.994217	colon_transverse	0.999981
3454	ENSG00000172270	BSG	0.35093	0.0534446	0.725641	0.0172768	0.030691	0.0150238	0.0575488	16	23	23	B2	GI. colon, transverse (GTEx)	EpiXcan	0.994217	colon_transverse	0.999981
3455	ENSG00000164764	SBSPON	-0.350877	-0.0377263	0.725681	0.0217208	0.12955	1.70783e-07	1.45119e-06	9	10	10	B2	GI. colon, transverse (GTEx)	EpiXcan	0.994217	colon_transverse	0.999981
3456	ENSG00000166669	ATF7IP2	0.350656	0.0206186	0.725847	0.04571	0.112702	1.3733e-06	1.01023e-05	26	36	36	B2	GI. colon, transverse (GTEx)	EpiXcan	0.994217	colon_transverse	0.999981
3457	ENSG00000066322	ELOVL1	0.350362	0.00112063	0.726067	0.081156	0.0107065	0.154632	0.442907	46	59	59	B2	GI. colon, transverse (GTEx)	EpiXcan	0.994217	colon_transverse	0.999981
3458	ENSG00000141314	RHBDL3	0.349939	0.0705076	0.726385	0.0277688	0.0115718	0.135799	0.399919	23	28	28	B2	GI. colon, transverse (GTEx)	EpiXcan	0.994217	colon_transverse	0.999981
3459	ENSG00000109083	IFT20	-0.349799	-0.0451338	0.726489	0.0198943	0.051759	0.00146419	0.00671537	11	11	11	B2	GI. colon, transverse (GTEx)	EpiXcan	0.994217	colon_transverse	0.999981
3460	ENSG00000164307	ERAP1	0.349722	0.0151164	0.726547	0.154884	0.424077	2.35172e-27	1.21148e-25	18	24	24	B2	GI. colon, transverse (GTEx)	EpiXcan	0.994217	colon_transverse	0.999981
3461	ENSG00000048649	RSF1	0.349567	0.0522413	0.726664	0.0148415	0.0163572	0.0736484	0.237505	12	14	14	B2	GI. colon, transverse (GTEx)	EpiXcan	0.994217	colon_transverse	0.999981
3462	ENSG00000143158	MPC2	-0.34947	-0.0247459	0.726737	0.0619663	0.094188	1.09669e-05	7.08475e-05	16	16	16	B2	GI. colon, transverse (GTEx)	EpiXcan	0.994217	colon_transverse	0.999981
3463	ENSG00000197146	AL133458.1	0.349335	0.0228778	0.726838	0.0681514	0.115324	6.21895e-07	4.83037e-06	43	48	48	B2	GI. colon, transverse (GTEx)	EpiXcan	0.994217	colon_transverse	0.999981
3464	ENSG00000267106	ZNF561-AS1	0.34867	0.072028	0.727337	0.017495	0.0110158	0.137238	0.403392	10	10	10	B2	GI. colon, transverse (GTEx)	EpiXcan	0.994217	colon_transverse	0.999981
3465	ENSG00000088827	SIGLEC1	0.348648	0.0529851	0.727354	0.00770272	0.0107726	0.145736	0.42225	8	12	12	B2	GI. colon, transverse (GTEx)	EpiXcan	0.994217	colon_transverse	0.999981
3466	ENSG00000111664	GNB3	0.348484	0.0201453	0.727476	0.106332	0.183902	6.40357e-11	8.62758e-10	9	12	12	B2	GI. colon, transverse (GTEx)	EpiXcan	0.994217	colon_transverse	0.999981
3467	ENSG00000151689	INPP1	-0.348468	-0.0170762	0.727488	0.0982653	0.236321	1.45588e-13	2.54045e-12	30	40	40	B2	GI. colon, transverse (GTEx)	EpiXcan	0.994217	colon_transverse	0.999981
3468	ENSG00000231663	AL355472.1	-0.347705	-0.00733148	0.728062	0.314625	0.32251	7.80273e-19	2.10254e-17	53	60	60	B2	GI. colon, transverse (GTEx)	EpiXcan	0.994217	colon_transverse	0.999981
3469	ENSG00000132842	AP3B1	0.347626	0.0346066	0.728121	0.0373797	0.0560667	0.000845207	0.00402889	20	25	25	B2	GI. colon, transverse (GTEx)	EpiXcan	0.994217	colon_transverse	0.999981
3470	ENSG00000016402	IL20RA	0.347388	0.0294419	0.7283	0.0659671	0.0585118	0.000671373	0.00325399	27	34	34	B2	GI. colon, transverse (GTEx)	EpiXcan	0.994217	colon_transverse	0.999981
3471	ENSG00000120314	WDR55	0.346199	0.0807495	0.729193	0.00474408	0.0540111	0.000967334	0.00457606	5	10	10	B2	GI. colon, transverse (GTEx)	EpiXcan	0.994217	colon_transverse	0.999981
3472	ENSG00000258559	AC005519.2	0.34598	0.063672	0.729358	0.014369	0.130546	2.20985e-07	1.84422e-06	15	19	19	B2	GI. colon, transverse (GTEx)	EpiXcan	0.994217	colon_transverse	0.999981
3473	ENSG00000100350	FOXRED2	-0.345867	-0.029613	0.729443	0.0382741	0.0831214	3.07809e-05	0.000185426	4	5	5	B2	GI. colon, transverse (GTEx)	EpiXcan	0.994217	colon_transverse	0.999981
3474	ENSG00000197386	HTT	-0.345519	-0.0383311	0.729704	0.0332795	0.0896349	2.11275e-05	0.000130933	22	29	29	B2	GI. colon, transverse (GTEx)	EpiXcan	0.994217	colon_transverse	0.999981
3475	ENSG00000072135	PTPN18	0.344937	0.043991	0.730142	0.0207712	0.0427307	0.00294375	0.0127308	9	14	14	B2	GI. colon, transverse (GTEx)	EpiXcan	0.994217	colon_transverse	0.999981
3476	ENSG00000034533	ASTE1	0.344917	0.0220092	0.730156	0.0579561	0.131688	1.27672e-08	1.27327e-07	17	18	18	B2	GI. colon, transverse (GTEx)	EpiXcan	0.994217	colon_transverse	0.999981
3477	ENSG00000239388	ASB14	-0.344656	-0.0835376	0.730353	0.00856567	0.04514	0.0028697	0.0124259	13	18	18	B2	GI. colon, transverse (GTEx)	EpiXcan	0.994217	colon_transverse	0.999981
3478	ENSG00000242173	ARHGDIG	0.344595	0.0322784	0.730399	0.149036	0.115406	1.05401e-06	7.88085e-06	38	51	51	B2	GI. colon, transverse (GTEx)	EpiXcan	0.994217	colon_transverse	0.999981
3479	ENSG00000109775	UFSP2	0.34369	0.0241285	0.73108	0.127278	0.0137304	0.0987297	0.305772	63	74	74	B2	GI. colon, transverse (GTEx)	EpiXcan	0.994217	colon_transverse	0.999981
3480	ENSG00000111961	SASH1	-0.34363	-0.156174	0.731125	0.00232173	0.0100734	0.159976	0.454684	2	3	3	B2	GI. colon, transverse (GTEx)	EpiXcan	0.994217	colon_transverse	0.999981
3481	ENSG00000138735	PDE5A	0.343521	0.0672252	0.731206	0.0083652	0.0100675	0.166203	0.468109	19	24	24	B2	GI. colon, transverse (GTEx)	EpiXcan	0.994217	colon_transverse	0.999981
3482	ENSG00000090863	GLG1	-0.34342	-0.0571118	0.731283	0.0395377	0.0424479	0.00408534	0.0172265	10	11	11	B2	GI. colon, transverse (GTEx)	EpiXcan	0.994217	colon_transverse	0.999981
3483	ENSG00000147813	NAPRT	-0.342648	-0.0199619	0.731863	0.0915097	0.232051	4.84314e-13	8.0981e-12	17	22	22	B2	GI. colon, transverse (GTEx)	EpiXcan	0.994217	colon_transverse	0.999981
3484	ENSG00000116922	C1orf109	-0.342458	-0.110855	0.732006	0.00406646	0.0456577	0.0025428	0.0111204	5	6	6	B2	GI. colon, transverse (GTEx)	EpiXcan	0.994217	colon_transverse	0.999981
3485	ENSG00000023318	ERP44	-0.342255	-0.0741115	0.732159	0.00595936	0.0352816	0.00853067	0.03424	10	14	14	B2	GI. colon, transverse (GTEx)	EpiXcan	0.994217	colon_transverse	0.999981
3486	ENSG00000137547	MRPL15	0.341715	0.0538914	0.732566	0.015943	0.0110231	0.142298	0.414959	9	11	11	B2	GI. colon, transverse (GTEx)	EpiXcan	0.994217	colon_transverse	0.999981
3487	ENSG00000110876	SELPLG	-0.341229	-0.0972712	0.732931	0.00572348	0.0548508	0.0009388	0.00444858	10	18	18	B2	GI. colon, transverse (GTEx)	EpiXcan	0.994217	colon_transverse	0.999981
3488	ENSG00000138767	CNOT6L	0.340924	0.0480877	0.733161	0.0242413	0.019566	0.0455191	0.155983	30	40	40	B2	GI. colon, transverse (GTEx)	EpiXcan	0.994217	colon_transverse	0.999981
3489	ENSG00000168993	CPLX1	-0.3408	-0.0176485	0.733254	0.106885	0.316089	1.98525e-19	5.61967e-18	23	34	34	B2	GI. colon, transverse (GTEx)	EpiXcan	0.994217	colon_transverse	0.999981
3490	ENSG00000136197	C7orf25	0.340678	0.0677972	0.733346	0.00598946	0.0287709	0.0174186	0.0658223	3	3	3	B2	GI. colon, transverse (GTEx)	EpiXcan	0.994217	colon_transverse	0.999981
3491	ENSG00000197291	RAMP2-AS1	-0.340458	-0.0654489	0.733512	0.0104808	0.019839	0.0506234	0.171627	6	6	6	B2	GI. colon, transverse (GTEx)	EpiXcan	0.994217	colon_transverse	0.999981
3492	ENSG00000049540	ELN	0.340269	0.0543069	0.733654	0.0280955	0.0199584	0.050396	0.17098	16	19	19	B2	GI. colon, transverse (GTEx)	EpiXcan	0.994217	colon_transverse	0.999981
3493	ENSG00000151773	CCDC122	-0.340266	-0.0184225	0.733656	0.126628	0.320507	1.07031e-18	2.83502e-17	6	7	7	B2	GI. colon, transverse (GTEx)	EpiXcan	0.994217	colon_transverse	0.999981
3494	ENSG00000162769	FLVCR1	0.340153	0.0348125	0.733741	0.0696475	0.0543538	0.000912121	0.00432949	67	81	81	B2	GI. colon, transverse (GTEx)	EpiXcan	0.994217	colon_transverse	0.999981
3495	ENSG00000138382	METTL5	-0.340079	-0.0317791	0.733797	0.014463	0.0106691	0.151536	0.436179	5	9	9	B2	GI. colon, transverse (GTEx)	EpiXcan	0.994217	colon_transverse	0.999981
3496	ENSG00000217930	PAM16	0.339819	0.0203033	0.733993	0.103668	0.212899	6.63427e-12	9.94218e-11	6	7	7	B2	GI. colon, transverse (GTEx)	EpiXcan	0.994217	colon_transverse	0.999981
3497	ENSG00000120645	IQSEC3	-0.339429	-0.0267392	0.734286	0.113956	0.274455	1.5229e-15	3.11062e-14	34	46	46	B2	GI. colon, transverse (GTEx)	EpiXcan	0.994217	colon_transverse	0.999981
3498	ENSG00000230513	THAP7-AS1	0.339334	0.00918583	0.734358	0.30801	0.562183	1.34248e-41	1.63572e-39	9	14	14	B2	GI. colon, transverse (GTEx)	EpiXcan	0.994217	colon_transverse	0.999981
3499	ENSG00000184635	ZNF93	-0.339199	-0.054811	0.734459	0.0270323	0.0611952	0.00053639	0.00263901	22	27	27	B2	GI. colon, transverse (GTEx)	EpiXcan	0.994217	colon_transverse	0.999981
3500	ENSG00000232229	LINC00865	-0.338844	-0.00684665	0.734728	0.49255	0.589162	7.31413e-45	1.24982e-42	35	39	39	B2	GI. colon, transverse (GTEx)	EpiXcan	0.994217	colon_transverse	0.999981
3501	ENSG00000138594	TMOD3	-0.338599	-0.0351452	0.734912	0.0290493	0.0282878	0.0199365	0.0741966	17	18	18	B2	GI. colon, transverse (GTEx)	EpiXcan	0.994217	colon_transverse	0.999981
3502	ENSG00000136238	RAC1	0.338597	0.0550947	0.734913	0.0155569	0.089802	2.18874e-05	0.000135283	8	9	9	B2	GI. colon, transverse (GTEx)	EpiXcan	0.994217	colon_transverse	0.999981
3503	ENSG00000184990	SIVA1	0.338412	0.000616459	0.735053	0.0159212	0.065228	0.000250282	0.0013071	19	25	25	B2	GI. colon, transverse (GTEx)	EpiXcan	0.994217	colon_transverse	0.999981
3504	ENSG00000198356	ASNA1	-0.338349	-0.103269	0.735101	0.00545337	0.0118901	0.127523	0.380181	6	6	6	B2	GI. colon, transverse (GTEx)	EpiXcan	0.994217	colon_transverse	0.999981
3505	ENSG00000188185	LINC00265	0.337716	0.0209454	0.735577	0.105415	0.257712	1.46912e-14	2.75573e-13	49	57	57	B2	GI. colon, transverse (GTEx)	EpiXcan	0.994217	colon_transverse	0.999981
3506	ENSG00000135930	EIF4E2	0.337044	0.0137083	0.736084	0.218237	0.304495	4.38704e-18	1.09966e-16	21	22	22	B2	GI. colon, transverse (GTEx)	EpiXcan	0.994217	colon_transverse	0.999981
3507	ENSG00000088247	KHSRP	-0.33677	-0.0346004	0.73629	0.0311462	0.0903859	1.68555e-05	0.000106531	19	26	26	B2	GI. colon, transverse (GTEx)	EpiXcan	0.994217	colon_transverse	0.999981
3508	ENSG00000184144	CNTN2	-0.335804	-0.0278932	0.737019	0.0619636	0.0311694	0.0126068	0.049055	24	28	28	B2	GI. colon, transverse (GTEx)	EpiXcan	0.994217	colon_transverse	0.999981
3509	ENSG00000104129	DNAJC17	-0.334933	-0.0330343	0.737676	0.0415354	0.0160409	0.0817826	0.259909	41	53	53	B2	GI. colon, transverse (GTEx)	EpiXcan	0.994217	colon_transverse	0.999981
3510	ENSG00000180543	TSPYL5	-0.334895	-0.0292761	0.737704	0.0611092	0.0856826	2.50049e-05	0.000153334	29	34	34	B2	GI. colon, transverse (GTEx)	EpiXcan	0.994217	colon_transverse	0.999981
3511	ENSG00000042088	TDP1	-0.334653	-0.056698	0.737887	0.0182043	0.0642049	0.000284601	0.00146936	8	9	9	B2	GI. colon, transverse (GTEx)	EpiXcan	0.994217	colon_transverse	0.999981
3512	ENSG00000153898	MCOLN2	-0.334533	-0.0134565	0.737977	0.162896	0.377386	2.41923e-23	9.21146e-22	14	17	17	B2	GI. colon, transverse (GTEx)	EpiXcan	0.994217	colon_transverse	0.999981
3513	ENSG00000205959	AC105345.1	0.333825	0.0221212	0.738512	0.0872543	0.271054	1.76012e-15	3.56915e-14	33	43	43	B2	GI. colon, transverse (GTEx)	EpiXcan	0.994217	colon_transverse	0.999981
3514	ENSG00000247271	ZBED5-AS1	0.333803	0.0480003	0.738528	0.00830986	0.058884	0.00055947	0.00274436	3	4	4	B2	GI. colon, transverse (GTEx)	EpiXcan	0.994217	colon_transverse	0.999981
3515	ENSG00000118900	UBN1	-0.333733	-0.0467975	0.738581	0.0236567	0.0182574	0.0610584	0.201543	13	14	14	B2	GI. colon, transverse (GTEx)	EpiXcan	0.994217	colon_transverse	0.999981
3516	ENSG00000099974	DDTL	-0.333447	-0.031564	0.738797	0.04699	0.470175	3.75388e-31	2.42393e-29	4	12	12	B2	GI. colon, transverse (GTEx)	EpiXcan	0.994217	colon_transverse	0.999981
3517	ENSG00000268471	LINC02486	0.333447	0.0346784	0.738797	0.003704	0.0132988	0.109129	0.333214	9	10	10	B2	GI. colon, transverse (GTEx)	EpiXcan	0.994217	colon_transverse	0.999981
3518	ENSG00000189241	TSPYL1	0.333278	0.053066	0.738925	0.0144285	0.0622244	0.000447752	0.0022343	4	8	8	B2	GI. colon, transverse (GTEx)	EpiXcan	0.994217	colon_transverse	0.999981
3519	ENSG00000145425	RPS3A	-0.332668	-0.123331	0.739385	0.00248744	0.0104004	0.16068	0.456314	3	4	4	B2	GI. colon, transverse (GTEx)	EpiXcan	0.994217	colon_transverse	0.999981
3520	ENSG00000135643	KCNMB4	-0.33231	-0.0905935	0.739655	0.0131565	0.0447072	0.00295236	0.0127555	5	6	6	B2	GI. colon, transverse (GTEx)	EpiXcan	0.994217	colon_transverse	0.999981
3521	ENSG00000272777	AC019131.2	0.332188	0.0145895	0.739747	0.121285	0.313017	3.37945e-19	9.32142e-18	38	48	48	B2	GI. colon, transverse (GTEx)	EpiXcan	0.994217	colon_transverse	0.999981
3522	ENSG00000260257	AL035071.1	0.331709	0.0412306	0.740109	0.0182344	0.0522306	0.00111923	0.00523103	4	4	4	B2	GI. colon, transverse (GTEx)	EpiXcan	0.994217	colon_transverse	0.999981
3523	ENSG00000127946	HIP1	0.331646	-0.00185112	0.740156	0.0822592	0.0174457	0.06687	0.218258	42	61	61	B2	GI. colon, transverse (GTEx)	EpiXcan	0.994217	colon_transverse	0.999981
3524	ENSG00000176155	CCDC57	-0.331416	-0.0228612	0.74033	0.0541453	0.294526	2.76992e-18	7.08249e-17	23	34	34	B2	GI. colon, transverse (GTEx)	EpiXcan	0.994217	colon_transverse	0.999981
3525	ENSG00000162881	OXER1	0.33129	0.0172217	0.740426	0.0854829	0.184471	1.27881e-10	1.66068e-09	9	13	13	B2	GI. colon, transverse (GTEx)	EpiXcan	0.994217	colon_transverse	0.999981
3526	ENSG00000196247	ZNF107	-0.330659	-0.0156612	0.740902	0.0742585	0.37342	1.86183e-23	7.18677e-22	6	11	11	B2	GI. colon, transverse (GTEx)	EpiXcan	0.994217	colon_transverse	0.999981
3527	ENSG00000111906	HDDC2	0.330656	0.0344206	0.740904	0.0279406	0.34326	1.52745e-20	4.7456e-19	24	33	33	B2	GI. colon, transverse (GTEx)	EpiXcan	0.994217	colon_transverse	0.999981
3528	ENSG00000148832	PAOX	-0.330579	-0.0164394	0.740962	0.168585	0.148876	1.23674e-08	1.23515e-07	37	39	39	B2	GI. colon, transverse (GTEx)	EpiXcan	0.994217	colon_transverse	0.999981
3529	ENSG00000141380	SS18	0.330252	0.0406447	0.741209	0.0955894	0.0350583	0.0092471	0.0369271	51	61	61	B2	GI. colon, transverse (GTEx)	EpiXcan	0.994217	colon_transverse	0.999981
3530	ENSG00000160307	S100B	0.330243	0.0406263	0.741217	0.0229359	0.0611961	0.00050811	0.00250957	9	12	12	B2	GI. colon, transverse (GTEx)	EpiXcan	0.994217	colon_transverse	0.999981
3531	ENSG00000188295	ZNF669	0.330227	0.146306	0.741229	0.00870399	0.223393	1.46726e-12	2.34695e-11	21	27	27	B2	GI. colon, transverse (GTEx)	EpiXcan	0.994217	colon_transverse	0.999981
3532	ENSG00000262877	AC110285.2	0.330217	0.0248818	0.741236	0.108249	0.562431	3.14267e-42	4.23415e-40	16	26	26	B2	GI. colon, transverse (GTEx)	EpiXcan	0.994217	colon_transverse	0.999981
3533	ENSG00000076864	RAP1GAP	-0.33	-0.177791	0.7414	0.00116454	0.0102849	0.158286	0.451069	1	1	1	B2	GI. colon, transverse (GTEx)	EpiXcan	0.994217	colon_transverse	0.999981
3534	ENSG00000135736	CCDC102A	-0.32983	-0.0455254	0.741528	0.0129939	0.0202812	0.0445207	0.152823	13	16	16	B2	GI. colon, transverse (GTEx)	EpiXcan	0.994217	colon_transverse	0.999981
3535	ENSG00000166451	CENPN	-0.329655	-0.0309475	0.741661	0.0330788	0.225812	1.13051e-12	1.83129e-11	11	16	16	B2	GI. colon, transverse (GTEx)	EpiXcan	0.994217	colon_transverse	0.999981
3536	ENSG00000232442	MHENCR	-0.329082	-0.0575025	0.742094	0.039822	0.0466953	0.00248668	0.0108919	18	22	22	B2	GI. colon, transverse (GTEx)	EpiXcan	0.994217	colon_transverse	0.999981
3537	ENSG00000144043	TEX261	0.328897	0.023141	0.742233	0.0932652	0.106802	2.39129e-06	1.69141e-05	42	53	53	B2	GI. colon, transverse (GTEx)	EpiXcan	0.994217	colon_transverse	0.999981
3538	ENSG00000169683	LRRC45	0.32814	0.220437	0.742805	0.000852335	0.0403408	0.00420569	0.017702	2	5	5	B2	GI. colon, transverse (GTEx)	EpiXcan	0.994217	colon_transverse	0.999981
3539	ENSG00000266904	LINC00663	-0.32789	-0.0159837	0.742995	0.11252	0.214719	1.4488e-12	2.32007e-11	20	31	31	B2	GI. colon, transverse (GTEx)	EpiXcan	0.994217	colon_transverse	0.999981
3540	ENSG00000125651	GTF2F1	0.327767	0.0313002	0.743088	0.055115	0.0677998	0.000156546	0.00084594	39	46	46	B2	GI. colon, transverse (GTEx)	EpiXcan	0.994217	colon_transverse	0.999981
3541	ENSG00000177000	MTHFR	-0.327583	-0.0225036	0.743227	0.0615483	0.112947	1.39638e-06	1.02547e-05	14	18	18	B2	GI. colon, transverse (GTEx)	EpiXcan	0.994217	colon_transverse	0.999981
3542	ENSG00000185627	PSMD13	-0.327566	-0.0468919	0.74324	0.00713311	0.168088	1.53079e-09	1.73119e-08	5	14	14	B2	GI. colon, transverse (GTEx)	EpiXcan	0.994217	colon_transverse	0.999981
3543	ENSG00000176022	B3GALT6	0.327487	0.043448	0.743299	0.0165513	0.011203	0.131398	0.389377	3	3	3	B2	GI. colon, transverse (GTEx)	EpiXcan	0.994217	colon_transverse	0.999981
3544	ENSG00000127328	RAB3IP	-0.327302	-0.0710477	0.74344	0.0219404	0.0181987	0.0562487	0.188194	44	49	49	B2	GI. colon, transverse (GTEx)	EpiXcan	0.994217	colon_transverse	0.999981
3545	ENSG00000118246	FASTKD2	-0.327289	-0.0261964	0.743449	0.0903813	0.0162368	0.0766886	0.245895	46	50	50	B2	GI. colon, transverse (GTEx)	EpiXcan	0.994217	colon_transverse	0.999981
3546	ENSG00000136147	PHF11	0.326735	0.0172038	0.743868	0.0891343	0.14503	2.35667e-08	2.25712e-07	59	77	77	B2	GI. colon, transverse (GTEx)	EpiXcan	0.994217	colon_transverse	0.999981
3547	ENSG00000133477	FAM83F	0.326663	0.0288882	0.743923	0.0274008	0.0705584	0.000187645	0.000999728	10	10	10	B2	GI. colon, transverse (GTEx)	EpiXcan	0.994217	colon_transverse	0.999981
3548	ENSG00000182400	TRAPPC6B	-0.326418	-0.0519985	0.744108	0.043504	0.0344554	0.0100969	0.0400561	47	60	60	B2	GI. colon, transverse (GTEx)	EpiXcan	0.994217	colon_transverse	0.999981
3549	ENSG00000146858	ZC3HAV1L	-0.325812	-0.0364882	0.744567	0.0171291	0.0472819	0.00218881	0.00970556	21	28	28	B2	GI. colon, transverse (GTEx)	EpiXcan	0.994217	colon_transverse	0.999981
3550	ENSG00000168792	ABHD15	0.325656	0.0371059	0.744685	0.0280601	0.0176572	0.0646453	0.211935	8	10	10	B2	GI. colon, transverse (GTEx)	EpiXcan	0.994217	colon_transverse	0.999981
3551	ENSG00000101194	SLC17A9	0.325543	0.043267	0.74477	0.0144524	0.145406	2.25789e-08	2.16844e-07	15	21	21	B2	GI. colon, transverse (GTEx)	EpiXcan	0.994217	colon_transverse	0.999981
3552	ENSG00000234338	AC073349.2	-0.32531	-0.0278039	0.744947	0.034054	0.0373131	0.00670199	0.0273307	15	19	19	B2	GI. colon, transverse (GTEx)	EpiXcan	0.994217	colon_transverse	0.999981
3553	ENSG00000155592	ZKSCAN2	0.324949	0.0658654	0.74522	0.00805967	0.0283297	0.0198066	0.0738087	13	14	14	B2	GI. colon, transverse (GTEx)	EpiXcan	0.994217	colon_transverse	0.999981
3554	ENSG00000181826	RELL1	-0.324776	-0.0125318	0.745351	0.037849	0.0269873	0.0212558	0.0786887	31	38	38	B2	GI. colon, transverse (GTEx)	EpiXcan	0.994217	colon_transverse	0.999981
3555	ENSG00000133027	PEMT	0.324729	0.0454895	0.745386	0.0648337	0.0509622	0.00137965	0.00636748	32	36	36	B2	GI. colon, transverse (GTEx)	EpiXcan	0.994217	colon_transverse	0.999981
3556	ENSG00000117697	NSL1	-0.324674	-0.0200835	0.745428	0.0513364	0.0510163	0.00145457	0.00668024	68	80	80	B2	GI. colon, transverse (GTEx)	EpiXcan	0.994217	colon_transverse	0.999981
3557	ENSG00000234171	RNASEH1-AS1	0.324604	0.00945636	0.745481	0.403683	0.601824	1.96316e-46	3.82053e-44	12	15	15	B2	GI. colon, transverse (GTEx)	EpiXcan	0.994217	colon_transverse	0.999981
3558	ENSG00000108826	MRPL27	-0.324541	-0.0316383	0.745529	0.0905912	0.178119	3.47134e-10	4.24807e-09	22	24	24	B2	GI. colon, transverse (GTEx)	EpiXcan	0.994217	colon_transverse	0.999981
3559	ENSG00000159917	ZNF235	-0.324505	-0.0285999	0.745556	0.0675719	0.0355658	0.0072014	0.0292651	55	73	73	B2	GI. colon, transverse (GTEx)	EpiXcan	0.994217	colon_transverse	0.999981
3560	ENSG00000078369	GNB1	0.324491	0.0371354	0.745566	0.0265171	0.0200894	0.0487197	0.166098	12	14	14	B2	GI. colon, transverse (GTEx)	EpiXcan	0.994217	colon_transverse	0.999981
3561	ENSG00000037474	NSUN2	0.324434	0.0147131	0.74561	0.113349	0.282757	1.97593e-16	4.27883e-15	26	34	34	B2	GI. colon, transverse (GTEx)	EpiXcan	0.994217	colon_transverse	0.999981
3562	ENSG00000125871	MGME1	-0.32435	-0.0161497	0.745673	0.14034	0.29263	8.50562e-18	2.07271e-16	31	37	37	B2	GI. colon, transverse (GTEx)	EpiXcan	0.994217	colon_transverse	0.999981
3563	ENSG00000196937	FAM3C	0.324086	0.0415947	0.745873	0.0166386	0.0402978	0.00334561	0.0143316	2	3	3	B2	GI. colon, transverse (GTEx)	EpiXcan	0.994217	colon_transverse	0.999981
3564	ENSG00000165392	WRN	-0.322719	-0.0215985	0.746908	0.116552	0.174299	1.81704e-10	2.31038e-09	6	7	7	B2	GI. colon, transverse (GTEx)	EpiXcan	0.994217	colon_transverse	0.999981
3565	ENSG00000133704	IPO8	-0.322491	-0.0290132	0.747081	0.0570675	0.118509	7.4836e-07	5.72069e-06	53	70	70	B2	GI. colon, transverse (GTEx)	EpiXcan	0.994217	colon_transverse	0.999981
3566	ENSG00000204267	TAP2	0.322268	0.0170285	0.74725	0.121709	0.158637	1.13934e-09	1.30429e-08	21	29	29	B2	GI. colon, transverse (GTEx)	EpiXcan	0.994217	colon_transverse	0.999981
3567	ENSG00000251661	AC136475.1	-0.322211	-0.0181382	0.747293	0.173173	0.26752	4.2784e-15	8.39622e-14	36	45	45	B2	GI. colon, transverse (GTEx)	EpiXcan	0.994217	colon_transverse	0.999981
3568	ENSG00000269190	FBXO17	-0.321522	-0.020177	0.747815	0.133115	0.13335	1.20624e-07	1.04397e-06	44	54	54	B2	GI. colon, transverse (GTEx)	EpiXcan	0.994217	colon_transverse	0.999981
3569	ENSG00000125246	CLYBL	0.321291	0.0151566	0.74799	0.0993614	0.0452515	0.0026094	0.0113726	34	41	41	B2	GI. colon, transverse (GTEx)	EpiXcan	0.994217	colon_transverse	0.999981
3570	ENSG00000170381	SEMA3E	-0.321278	-0.50537	0.748	5.77076e-05	0.0117077	0.132706	0.392625	1	1	1	B2	GI. colon, transverse (GTEx)	EpiXcan	0.994217	colon_transverse	0.999981
3571	ENSG00000033100	CHPF2	-0.320933	-0.0461447	0.748261	0.0494611	0.0763898	9.13943e-05	0.000513087	28	35	35	B2	GI. colon, transverse (GTEx)	EpiXcan	0.994217	colon_transverse	0.999981
3572	ENSG00000153187	HNRNPU	0.320919	0.171318	0.748272	0.000544548	0.0101345	0.162676	0.460596	2	3	3	B2	GI. colon, transverse (GTEx)	EpiXcan	0.994217	colon_transverse	0.999981
3573	ENSG00000111816	FRK	-0.320686	-0.0212492	0.748448	0.0892878	0.173091	6.3945e-10	7.61902e-09	19	21	21	B2	GI. colon, transverse (GTEx)	EpiXcan	0.994217	colon_transverse	0.999981
3574	ENSG00000144847	IGSF11	0.320313	0.0284591	0.748731	0.0285428	0.0972838	9.34606e-06	6.11949e-05	5	5	5	B2	GI. colon, transverse (GTEx)	EpiXcan	0.994217	colon_transverse	0.999981
3575	ENSG00000058453	CROCC	-0.320227	-0.0179592	0.748796	0.0427362	0.276524	1.6514e-16	3.62118e-15	38	57	57	B2	GI. colon, transverse (GTEx)	EpiXcan	0.994217	colon_transverse	0.999981
3576	ENSG00000178163	ZNF518B	0.319502	0.044543	0.749346	0.0100918	0.0129781	0.113909	0.345548	7	8	8	B2	GI. colon, transverse (GTEx)	EpiXcan	0.994217	colon_transverse	0.999981
3577	ENSG00000136003	ISCU	0.319024	0.0558957	0.749709	0.0295811	0.0349383	0.00955977	0.0380977	19	22	22	B2	GI. colon, transverse (GTEx)	EpiXcan	0.994217	colon_transverse	0.999981
3578	ENSG00000168427	KLHL30	-0.318629	-0.0136829	0.750008	0.0852796	0.0239622	0.0300196	0.107059	44	55	55	B2	GI. colon, transverse (GTEx)	EpiXcan	0.994217	colon_transverse	0.999981
3579	ENSG00000166272	WBP1L	0.318611	0.046841	0.750022	0.0123525	0.0163768	0.0758705	0.24383	10	11	11	B2	GI. colon, transverse (GTEx)	EpiXcan	0.994217	colon_transverse	0.999981
3580	ENSG00000162390	ACOT11	-0.318229	-0.0370288	0.750312	0.0220161	0.0661328	0.000263673	0.00136938	4	5	5	B2	GI. colon, transverse (GTEx)	EpiXcan	0.994217	colon_transverse	0.999981
3581	ENSG00000185924	RTN4RL1	0.318156	0.0426195	0.750366	0.036473	0.0792112	5.21376e-05	0.000304778	13	14	14	B2	GI. colon, transverse (GTEx)	EpiXcan	0.994217	colon_transverse	0.999981
3582	ENSG00000102900	NUP93	-0.317585	-0.327575	0.7508	0.000355817	0.0146749	0.0884587	0.277849	1	1	1	B2	GI. colon, transverse (GTEx)	EpiXcan	0.994217	colon_transverse	0.999981
3583	ENSG00000123124	WWP1	0.31717	0.0585628	0.751115	0.00740412	0.0109229	0.135503	0.399216	15	19	19	B2	GI. colon, transverse (GTEx)	EpiXcan	0.994217	colon_transverse	0.999981
3584	ENSG00000196268	ZNF493	-0.316636	-0.0390565	0.75152	0.0312165	0.0857884	3.47513e-05	0.000207737	11	13	13	B2	GI. colon, transverse (GTEx)	EpiXcan	0.994217	colon_transverse	0.999981
3585	ENSG00000145349	CAMK2D	-0.315852	-0.043915	0.752115	0.0200073	0.0185076	0.0540114	0.181707	11	16	16	B2	GI. colon, transverse (GTEx)	EpiXcan	0.994217	colon_transverse	0.999981
3586	ENSG00000196151	WDSUB1	0.315728	0.0204528	0.752209	0.0708414	0.285083	1.97879e-16	4.27883e-15	5	6	6	B2	GI. colon, transverse (GTEx)	EpiXcan	0.994217	colon_transverse	0.999981
3587	ENSG00000241015	TPM3P9	0.315187	0.0205277	0.75262	0.142359	0.312473	3.26729e-18	8.30875e-17	29	43	43	B2	GI. colon, transverse (GTEx)	EpiXcan	0.994217	colon_transverse	0.999981
3588	ENSG00000130382	MLLT1	-0.315081	-0.234399	0.7527	0.000733783	0.0137684	0.101075	0.311541	1	2	2	B2	GI. colon, transverse (GTEx)	EpiXcan	0.994217	colon_transverse	0.999981
3589	ENSG00000272455	AL391244.3	0.314399	0.021522	0.753218	0.0601492	0.0849518	2.18588e-05	0.000135166	10	16	16	B2	GI. colon, transverse (GTEx)	EpiXcan	0.994217	colon_transverse	0.999981
3590	ENSG00000117480	FAAH	0.31371	0.0267136	0.753741	0.0344537	0.0525219	0.00116354	0.00542726	14	18	18	B2	GI. colon, transverse (GTEx)	EpiXcan	0.994217	colon_transverse	0.999981
3591	ENSG00000136100	VPS36	0.313365	0.0118328	0.754003	0.0742261	0.0465758	0.00242743	0.0106558	28	34	34	B2	GI. colon, transverse (GTEx)	EpiXcan	0.994217	colon_transverse	0.999981
3592	ENSG00000153391	INO80C	0.313232	0.0220238	0.754105	0.0411517	0.12114	2.50591e-07	2.08014e-06	26	31	31	B2	GI. colon, transverse (GTEx)	EpiXcan	0.994217	colon_transverse	0.999981
3593	ENSG00000121064	SCPEP1	-0.313089	-0.0443194	0.754213	0.00990336	0.0271687	0.0208349	0.0773116	4	6	6	B2	GI. colon, transverse (GTEx)	EpiXcan	0.994217	colon_transverse	0.999981
3594	ENSG00000141391	PRELID3A	0.31301	0.0180895	0.754273	0.113122	0.318304	3.24001e-19	8.97213e-18	20	30	30	B2	GI. colon, transverse (GTEx)	EpiXcan	0.994217	colon_transverse	0.999981
3595	ENSG00000108784	NAGLU	0.312645	0.0546387	0.75455	0.0131868	0.0959944	1.07023e-05	6.933e-05	4	5	5	B2	GI. colon, transverse (GTEx)	EpiXcan	0.994217	colon_transverse	0.999981
3596	ENSG00000149922	TBX6	0.31234	0.010956	0.754782	0.180201	0.279554	2.71878e-16	5.81612e-15	25	30	30	B2	GI. colon, transverse (GTEx)	EpiXcan	0.994217	colon_transverse	0.999981
3597	ENSG00000171314	PGAM1	0.312273	0.0399392	0.754833	0.0207103	0.0505265	0.00128021	0.0059346	9	13	13	B2	GI. colon, transverse (GTEx)	EpiXcan	0.994217	colon_transverse	0.999981
3598	ENSG00000223768	LINC00205	-0.312081	-0.0298017	0.754979	0.0291339	0.0344464	0.00815577	0.0328576	12	16	16	B2	GI. colon, transverse (GTEx)	EpiXcan	0.994217	colon_transverse	0.999981
3599	ENSG00000048544	MRPS10	0.312019	0.0197714	0.755026	0.110492	0.38025	1.28881e-23	5.04434e-22	21	28	28	B2	GI. colon, transverse (GTEx)	EpiXcan	0.994217	colon_transverse	0.999981
3600	ENSG00000159199	ATP5G1	0.311472	0.0536003	0.755442	0.0115762	0.0224732	0.0354289	0.124294	16	20	20	B2	GI. colon, transverse (GTEx)	EpiXcan	0.994217	colon_transverse	0.999981
3601	ENSG00000152582	SPEF2	-0.310715	-0.0561845	0.756017	0.0152493	0.0510361	0.00149868	0.00686032	8	9	9	B2	GI. colon, transverse (GTEx)	EpiXcan	0.994217	colon_transverse	0.999981
3602	ENSG00000163755	HPS3	0.31056	0.035139	0.756135	0.0302477	0.0101829	0.147406	0.426305	21	27	27	B2	GI. colon, transverse (GTEx)	EpiXcan	0.994217	colon_transverse	0.999981
3603	ENSG00000128563	PRKRIP1	0.310342	0.0497407	0.756301	0.01325	0.105013	3.0597e-06	2.13828e-05	4	5	5	B2	GI. colon, transverse (GTEx)	EpiXcan	0.994217	colon_transverse	0.999981
3604	ENSG00000215252	GOLGA8B	-0.310316	-0.0256096	0.75632	0.0495426	0.0724285	0.000145642	0.000790677	23	41	41	B2	GI. colon, transverse (GTEx)	EpiXcan	0.994217	colon_transverse	0.999981
3605	ENSG00000237438	CECR7	0.309663	0.0232699	0.756817	0.0552396	0.428166	3.55917e-27	1.8135e-25	17	25	25	B2	GI. colon, transverse (GTEx)	EpiXcan	0.994217	colon_transverse	0.999981
3606	ENSG00000159377	PSMB4	0.309486	0.0575912	0.756952	0.0147937	0.0442048	0.00325935	0.0139963	7	7	7	B2	GI. colon, transverse (GTEx)	EpiXcan	0.994217	colon_transverse	0.999981
3607	ENSG00000183628	DGCR6	0.308858	0.0778669	0.757429	0.00722332	0.291026	1.41642e-17	3.38577e-16	14	34	34	B2	GI. colon, transverse (GTEx)	EpiXcan	0.994217	colon_transverse	0.999981
3608	ENSG00000135953	MFSD9	-0.308834	-0.0303657	0.757448	0.0601582	0.0287831	0.0187379	0.0701831	30	41	41	B2	GI. colon, transverse (GTEx)	EpiXcan	0.994217	colon_transverse	0.999981
3609	ENSG00000063046	EIF4B	0.308813	0.0191167	0.757464	0.0917104	0.156227	8.32966e-09	8.53181e-08	21	23	23	B2	GI. colon, transverse (GTEx)	EpiXcan	0.994217	colon_transverse	0.999981
3610	ENSG00000062370	ZNF112	0.308534	0.0321108	0.757676	0.0245869	0.103022	2.65261e-06	1.86495e-05	14	18	18	B2	GI. colon, transverse (GTEx)	EpiXcan	0.994217	colon_transverse	0.999981
3611	ENSG00000198015	MRPL42	-0.308497	-0.0275457	0.757704	0.0278673	0.108358	1.20364e-06	8.90826e-06	13	17	17	B2	GI. colon, transverse (GTEx)	EpiXcan	0.994217	colon_transverse	0.999981
3612	ENSG00000146054	TRIM7	-0.308458	-0.00893917	0.757734	0.0116893	0.0385242	0.00632803	0.0258886	5	5	5	B2	GI. colon, transverse (GTEx)	EpiXcan	0.994217	colon_transverse	0.999981
3613	ENSG00000103642	LACTB	0.308285	0.0333049	0.757865	0.0207377	0.0492623	0.0017713	0.00797285	6	7	7	B2	GI. colon, transverse (GTEx)	EpiXcan	0.994217	colon_transverse	0.999981
3614	ENSG00000160961	ZNF333	-0.306616	-0.0446427	0.759135	0.0199618	0.0337001	0.010661	0.0420677	6	6	6	B2	GI. colon, transverse (GTEx)	EpiXcan	0.994217	colon_transverse	0.999981
3615	ENSG00000135966	TGFBRAP1	-0.306326	-0.0190685	0.759357	0.0425538	0.0553967	0.000977816	0.0046194	24	25	25	B2	GI. colon, transverse (GTEx)	EpiXcan	0.994217	colon_transverse	0.999981
3616	ENSG00000009950	MLXIPL	-0.306172	-0.0647029	0.759474	0.012981	0.0138022	0.105142	0.322445	9	10	10	B2	GI. colon, transverse (GTEx)	EpiXcan	0.994217	colon_transverse	0.999981
3617	ENSG00000186272	ZNF17	-0.305958	-0.0745645	0.759637	0.00542672	0.0220115	0.0384285	0.133779	14	20	20	B2	GI. colon, transverse (GTEx)	EpiXcan	0.994217	colon_transverse	0.999981
3618	ENSG00000158023	WDR66	0.305936	0.0199024	0.759654	0.12893	0.108662	2.13458e-06	1.51749e-05	68	80	80	B2	GI. colon, transverse (GTEx)	EpiXcan	0.994217	colon_transverse	0.999981
3619	ENSG00000136378	ADAMTS7	0.305786	0.0572755	0.759768	0.0132949	0.0129683	0.113375	0.344154	6	10	10	B2	GI. colon, transverse (GTEx)	EpiXcan	0.994217	colon_transverse	0.999981
3620	ENSG00000104365	IKBKB	0.305264	0.126899	0.760165	0.00266144	0.0105597	0.15237	0.43795	14	17	17	B2	GI. colon, transverse (GTEx)	EpiXcan	0.994217	colon_transverse	0.999981
3621	ENSG00000186532	SMYD4	0.304996	0.0272171	0.76037	0.0670807	0.0510714	0.0014253	0.00655226	40	55	55	B2	GI. colon, transverse (GTEx)	EpiXcan	0.994217	colon_transverse	0.999981
3622	ENSG00000160785	SLC25A44	0.30427	0.0161986	0.760922	0.0204134	0.0485098	0.00210437	0.00936671	11	15	15	B2	GI. colon, transverse (GTEx)	EpiXcan	0.994217	colon_transverse	0.999981
3623	ENSG00000196693	ZNF33B	-0.304079	-0.0218352	0.761067	0.050279	0.102537	3.90141e-06	2.69692e-05	22	28	28	B2	GI. colon, transverse (GTEx)	EpiXcan	0.994217	colon_transverse	0.999981
3624	ENSG00000135632	SMYD5	0.303921	-0.00578177	0.761188	0.0382647	0.0192987	0.0535573	0.180309	18	25	25	B2	GI. colon, transverse (GTEx)	EpiXcan	0.994217	colon_transverse	0.999981
3625	ENSG00000146909	NOM1	-0.303905	-0.695052	0.7612	5.36409e-05	0.0633531	0.000316012	0.00161663	1	4	4	B2	GI. colon, transverse (GTEx)	EpiXcan	0.994217	colon_transverse	0.999981
3626	ENSG00000108306	FBXL20	0.303661	0.0488856	0.761386	0.0285286	0.10116	4.11569e-06	2.83108e-05	15	18	18	B2	GI. colon, transverse (GTEx)	EpiXcan	0.994217	colon_transverse	0.999981
3627	ENSG00000107742	SPOCK2	-0.303488	-0.0451811	0.761518	0.0199997	0.0323209	0.0122404	0.0478018	19	23	23	B2	GI. colon, transverse (GTEx)	EpiXcan	0.994217	colon_transverse	0.999981
3628	ENSG00000023191	RNH1	0.303153	0.0173938	0.761773	0.069745	0.189622	1.25369e-10	1.63108e-09	18	26	26	B2	GI. colon, transverse (GTEx)	EpiXcan	0.994217	colon_transverse	0.999981
3629	ENSG00000269896	AL513477.1	-0.302486	-0.0130036	0.762282	0.148041	0.172949	8.10546e-10	9.45659e-09	44	59	59	B2	GI. colon, transverse (GTEx)	EpiXcan	0.994217	colon_transverse	0.999981
3630	ENSG00000149599	DUSP15	0.302117	0.0298298	0.762563	0.067792	0.174017	7.02849e-10	8.33191e-09	11	12	12	B2	GI. colon, transverse (GTEx)	EpiXcan	0.994217	colon_transverse	0.999981
3631	ENSG00000070610	GBA2	0.301921	0.0213568	0.762712	0.0488596	0.131808	7.47923e-08	6.65391e-07	7	7	7	B2	GI. colon, transverse (GTEx)	EpiXcan	0.994217	colon_transverse	0.999981
3632	ENSG00000240694	PNMA2	-0.301428	-0.042899	0.763088	0.0329253	0.0592352	0.000440354	0.0022013	18	26	26	B2	GI. colon, transverse (GTEx)	EpiXcan	0.994217	colon_transverse	0.999981
3633	ENSG00000178386	ZNF223	-0.300827	-0.0302406	0.763546	0.0620857	0.297471	2.88348e-17	6.6893e-16	25	31	31	B2	GI. colon, transverse (GTEx)	EpiXcan	0.994217	colon_transverse	0.999981
3634	ENSG00000270091	AC015726.1	-0.300602	-0.0723976	0.763718	0.00568079	0.0419468	0.00436854	0.0183379	8	9	9	B2	GI. colon, transverse (GTEx)	EpiXcan	0.994217	colon_transverse	0.999981
3635	ENSG00000089280	FUS	-0.300235	-0.0424768	0.763998	0.0198096	0.0257295	0.0242294	0.0885504	7	8	8	B2	GI. colon, transverse (GTEx)	EpiXcan	0.994217	colon_transverse	0.999981
3636	ENSG00000127947	PTPN12	0.299006	0.0293668	0.764935	0.0349981	0.117286	6.45483e-07	4.99145e-06	5	6	6	B2	GI. colon, transverse (GTEx)	EpiXcan	0.994217	colon_transverse	0.999981
3637	ENSG00000070669	ASNS	0.298946	0.028512	0.764982	0.0399019	0.0818629	4.16559e-05	0.0002468	4	5	5	B2	GI. colon, transverse (GTEx)	EpiXcan	0.994217	colon_transverse	0.999981
3638	ENSG00000243679	AC018638.5	-0.298744	-0.0107558	0.765135	0.268372	0.516365	7.70331e-37	7.00901e-35	48	66	66	B2	GI. colon, transverse (GTEx)	EpiXcan	0.994217	colon_transverse	0.999981
3639	ENSG00000115380	EFEMP1	0.298706	0.0207826	0.765164	0.189148	0.023409	0.0318302	0.112913	90	99	99	B2	GI. colon, transverse (GTEx)	EpiXcan	0.994217	colon_transverse	0.999981
3640	ENSG00000271122	AC018647.2	0.298535	0.0331642	0.765295	0.0468342	0.105731	2.62922e-06	1.85036e-05	13	15	15	B2	GI. colon, transverse (GTEx)	EpiXcan	0.994217	colon_transverse	0.999981
3641	ENSG00000174775	HRAS	-0.29853	-0.0219418	0.765299	0.07736	0.136203	8.52147e-08	7.52855e-07	21	24	24	B2	GI. colon, transverse (GTEx)	EpiXcan	0.994217	colon_transverse	0.999981
3642	ENSG00000174953	DHX36	-0.298162	-0.0604289	0.76558	0.0218739	0.143742	1.75928e-08	1.72024e-07	6	13	13	B2	GI. colon, transverse (GTEx)	EpiXcan	0.994217	colon_transverse	0.999981
3643	ENSG00000212127	TAS2R14	0.298139	0.0112529	0.765597	0.154068	0.296239	5.18749e-17	1.17999e-15	21	27	27	B2	GI. colon, transverse (GTEx)	EpiXcan	0.994217	colon_transverse	0.999981
3644	ENSG00000158714	SLAMF8	-0.297862	-0.0500648	0.765808	0.0181333	0.0382898	0.00604813	0.0248087	14	17	17	B2	GI. colon, transverse (GTEx)	EpiXcan	0.994217	colon_transverse	0.999981
3645	ENSG00000260711	AL121839.2	-0.297499	-0.0380537	0.766085	0.0269983	0.0838876	3.97918e-05	0.000236556	17	19	19	B2	GI. colon, transverse (GTEx)	EpiXcan	0.994217	colon_transverse	0.999981
3646	ENSG00000103051	COG4	-0.297401	-0.0475743	0.76616	0.0225288	0.0944639	1.02246e-05	6.64194e-05	5	5	5	B2	GI. colon, transverse (GTEx)	EpiXcan	0.994217	colon_transverse	0.999981
3647	ENSG00000119636	BBOF1	-0.297289	-0.0133484	0.766246	0.109207	0.0455673	0.0029531	0.0127555	33	42	42	B2	GI. colon, transverse (GTEx)	EpiXcan	0.994217	colon_transverse	0.999981
3648	ENSG00000198707	CEP290	0.297018	0.0447051	0.766452	0.0436338	0.172533	8.73801e-10	1.01188e-08	44	56	56	B2	GI. colon, transverse (GTEx)	EpiXcan	0.994217	colon_transverse	0.999981
3649	ENSG00000223855	HRAT92	0.29668	0.0114019	0.766711	0.317814	0.476754	7.03621e-33	5.10836e-31	9	9	9	B2	GI. colon, transverse (GTEx)	EpiXcan	0.994217	colon_transverse	0.999981
3650	ENSG00000172954	LCLAT1	-0.295958	-0.0286612	0.767262	0.0332759	0.0780475	7.36383e-05	0.000420373	21	25	25	B2	GI. colon, transverse (GTEx)	EpiXcan	0.994217	colon_transverse	0.999981
3651	ENSG00000272240	AC004908.1	0.295834	0.0255666	0.767357	0.0582781	0.157502	8.9482e-09	9.10546e-08	11	14	14	B2	GI. colon, transverse (GTEx)	EpiXcan	0.994217	colon_transverse	0.999981
3652	ENSG00000105497	ZNF175	-0.295784	-0.0131945	0.767395	0.0864012	0.0954194	6.69601e-06	4.47636e-05	37	46	46	B2	GI. colon, transverse (GTEx)	EpiXcan	0.994217	colon_transverse	0.999981
3653	ENSG00000204438	GPANK1	-0.295721	-0.0506867	0.767443	0.0146122	0.0156494	0.0809797	0.257766	20	30	30	B2	GI. colon, transverse (GTEx)	EpiXcan	0.994217	colon_transverse	0.999981
3654	ENSG00000161542	PRPSAP1	0.295582	0.0249269	0.767549	0.040713	0.213153	1.57308e-12	2.51048e-11	23	27	27	B2	GI. colon, transverse (GTEx)	EpiXcan	0.994217	colon_transverse	0.999981
3655	ENSG00000108924	HLF	0.295578	-0.00495876	0.767552	0.0428126	0.0393981	0.00548988	0.0227183	28	45	45	B2	GI. colon, transverse (GTEx)	EpiXcan	0.994217	colon_transverse	0.999981
3656	ENSG00000165025	SYK	-0.295286	-0.0341507	0.767775	0.0384426	0.0442561	0.00297092	0.0128285	19	23	23	B2	GI. colon, transverse (GTEx)	EpiXcan	0.994217	colon_transverse	0.999981
3657	ENSG00000139343	SNRPF	-0.294878	-0.0266642	0.768087	0.0399202	0.0848284	3.52576e-05	0.000210494	6	7	7	B2	GI. colon, transverse (GTEx)	EpiXcan	0.994217	colon_transverse	0.999981
3658	ENSG00000171840	NINJ2	-0.29483	-0.0324548	0.768124	0.0190788	0.0356088	0.00786595	0.031818	23	28	28	B2	GI. colon, transverse (GTEx)	EpiXcan	0.994217	colon_transverse	0.999981
3659	ENSG00000213139	CRYGS	-0.294719	-0.0788845	0.768208	0.0087118	0.0209611	0.0458292	0.157007	13	15	15	B2	GI. colon, transverse (GTEx)	EpiXcan	0.994217	colon_transverse	0.999981
3660	ENSG00000010803	SCMH1	-0.294707	-0.0229286	0.768218	0.0306199	0.0123164	0.124692	0.373725	61	65	65	B2	GI. colon, transverse (GTEx)	EpiXcan	0.994217	colon_transverse	0.999981
3661	ENSG00000102595	UGGT2	0.294257	0.0106105	0.768561	0.224883	0.329142	7.01245e-20	2.07296e-18	18	19	19	B2	GI. colon, transverse (GTEx)	EpiXcan	0.994217	colon_transverse	0.999981
3662	ENSG00000124216	SNAI1	0.294053	0.0675632	0.768718	0.0170336	0.0143676	0.0987453	0.305772	17	21	21	B2	GI. colon, transverse (GTEx)	EpiXcan	0.994217	colon_transverse	0.999981
3663	ENSG00000197226	TBC1D9B	-0.29384	-0.00584368	0.76888	0.386608	0.45684	1.64412e-30	1.02388e-28	43	57	57	B2	GI. colon, transverse (GTEx)	EpiXcan	0.994217	colon_transverse	0.999981
3664	ENSG00000185163	DDX51	0.293281	0.0257765	0.769307	0.042197	0.050393	0.00150687	0.00688883	22	28	28	B2	GI. colon, transverse (GTEx)	EpiXcan	0.994217	colon_transverse	0.999981
3665	ENSG00000203867	RBM20	-0.292715	-0.0271254	0.76974	0.0750429	0.0225923	0.0351533	0.123389	61	79	79	B2	GI. colon, transverse (GTEx)	EpiXcan	0.994217	colon_transverse	0.999981
3666	ENSG00000148082	SHC3	-0.292706	-0.0138223	0.769747	0.0401232	0.0154491	0.0847483	0.267997	27	29	29	B2	GI. colon, transverse (GTEx)	EpiXcan	0.994217	colon_transverse	0.999981
3667	ENSG00000196209	SIRPB2	0.29212	0.0466382	0.770195	0.0140844	0.0287594	0.0170364	0.064552	9	11	11	B2	GI. colon, transverse (GTEx)	EpiXcan	0.994217	colon_transverse	0.999981
3668	ENSG00000164484	TMEM200A	0.292096	0.0243482	0.770213	0.0408342	0.112105	8.31954e-07	6.32863e-06	19	25	25	B2	GI. colon, transverse (GTEx)	EpiXcan	0.994217	colon_transverse	0.999981
3669	ENSG00000109790	KLHL5	0.292049	0.0825747	0.770249	0.00344095	0.0583276	0.000611887	0.00297907	40	63	63	B2	GI. colon, transverse (GTEx)	EpiXcan	0.994217	colon_transverse	0.999981
3670	ENSG00000161921	CXCL16	0.291996	0.00970339	0.77029	0.0640631	0.0171136	0.0643845	0.211179	41	57	57	B2	GI. colon, transverse (GTEx)	EpiXcan	0.994217	colon_transverse	0.999981
3671	ENSG00000134452	FBXO18	0.291816	0.0164152	0.770428	0.0703308	0.0240129	0.0299444	0.106818	44	54	54	B2	GI. colon, transverse (GTEx)	EpiXcan	0.994217	colon_transverse	0.999981
3672	ENSG00000087301	TXNDC16	-0.291725	-0.0180844	0.770497	0.0801019	0.14928	5.10447e-09	5.36966e-08	13	13	13	B2	GI. colon, transverse (GTEx)	EpiXcan	0.994217	colon_transverse	0.999981
3673	ENSG00000103811	CTSH	-0.291054	-0.0100579	0.77101	0.144308	0.193097	8.12471e-11	1.07806e-09	53	66	66	B2	GI. colon, transverse (GTEx)	EpiXcan	0.994217	colon_transverse	0.999981
3674	ENSG00000156103	MMP16	0.289764	0.0174681	0.771997	0.0653909	0.100654	1.74123e-06	1.25699e-05	23	26	26	B2	GI. colon, transverse (GTEx)	EpiXcan	0.994217	colon_transverse	0.999981
3675	ENSG00000139624	CERS5	-0.289673	-0.023779	0.772066	0.0209078	0.0273202	0.0171131	0.0648254	8	9	9	B2	GI. colon, transverse (GTEx)	EpiXcan	0.994217	colon_transverse	0.999981
3676	ENSG00000124593	AL365205.1	-0.289627	-0.0511057	0.772102	0.0211065	0.0184755	0.0576408	0.192026	14	15	15	B2	GI. colon, transverse (GTEx)	EpiXcan	0.994217	colon_transverse	0.999981
3677	ENSG00000010704	HFE	-0.289545	-0.0213182	0.772164	0.0248672	0.0856085	3.42219e-05	0.000204659	21	27	27	B2	GI. colon, transverse (GTEx)	EpiXcan	0.994217	colon_transverse	0.999981
3678	ENSG00000259207	ITGB3	-0.289445	-0.0149724	0.772241	0.0491438	0.0383396	0.00636808	0.0260372	27	30	30	B2	GI. colon, transverse (GTEx)	EpiXcan	0.994217	colon_transverse	0.999981
3679	ENSG00000188779	SKOR1	0.289247	0.0272796	0.772392	0.0286644	0.0120122	0.117781	0.355908	13	15	15	B2	GI. colon, transverse (GTEx)	EpiXcan	0.994217	colon_transverse	0.999981
3680	ENSG00000164818	DNAAF5	-0.287951	-0.0492707	0.773385	0.0186184	0.190642	1.00368e-10	1.31805e-09	6	12	12	B2	GI. colon, transverse (GTEx)	EpiXcan	0.994217	colon_transverse	0.999981
3681	ENSG00000128604	IRF5	0.28736	0.0155566	0.773837	0.114162	0.185579	1.38286e-10	1.79081e-09	13	15	15	B2	GI. colon, transverse (GTEx)	EpiXcan	0.994217	colon_transverse	0.999981
3682	ENSG00000243244	STON1	0.28732	0.0420879	0.773867	0.0117856	0.0298366	0.0137331	0.0530398	3	4	4	B2	GI. colon, transverse (GTEx)	EpiXcan	0.994217	colon_transverse	0.999981
3683	ENSG00000149531	FRG1BP	0.286814	0.0327718	0.774255	0.0147066	0.169422	1.74582e-09	1.95231e-08	14	22	22	B2	GI. colon, transverse (GTEx)	EpiXcan	0.994217	colon_transverse	0.999981
3684	ENSG00000260917	AL158212.3	-0.286724	-0.00931214	0.774324	0.127045	0.0117081	0.129854	0.385617	49	70	70	B2	GI. colon, transverse (GTEx)	EpiXcan	0.994217	colon_transverse	0.999981
3685	ENSG00000174373	RALGAPA1	-0.286575	-0.00623649	0.774438	0.337025	0.602057	5.81188e-46	1.10049e-43	65	74	74	B2	GI. colon, transverse (GTEx)	EpiXcan	0.994217	colon_transverse	0.999981
3686	ENSG00000122085	MTERF4	-0.286439	-0.0236789	0.774542	0.032352	0.299831	4.69474e-19	1.28232e-17	15	23	23	B2	GI. colon, transverse (GTEx)	EpiXcan	0.994217	colon_transverse	0.999981
3687	ENSG00000120860	WASHC3	-0.286393	-0.0131855	0.774577	0.0995113	0.246837	1.50087e-14	2.80776e-13	34	40	40	B2	GI. colon, transverse (GTEx)	EpiXcan	0.994217	colon_transverse	0.999981
3688	ENSG00000105866	SP4	-0.286373	-0.0678391	0.774592	0.00593835	0.0524875	0.00127108	0.00589945	2	2	2	B2	GI. colon, transverse (GTEx)	EpiXcan	0.994217	colon_transverse	0.999981
3689	ENSG00000198130	HIBCH	-0.285536	-0.0103158	0.775233	0.204536	0.425223	1.42815e-26	6.92861e-25	21	26	26	B2	GI. colon, transverse (GTEx)	EpiXcan	0.994217	colon_transverse	0.999981
3690	ENSG00000167202	TBC1D2B	0.285363	0.0063062	0.775366	0.0737294	0.100632	4.86355e-06	3.31298e-05	53	65	65	B2	GI. colon, transverse (GTEx)	EpiXcan	0.994217	colon_transverse	0.999981
3691	ENSG00000135519	KCNH3	-0.284373	-0.0449613	0.776124	0.0161946	0.0611505	0.000490482	0.00243107	9	12	12	B2	GI. colon, transverse (GTEx)	EpiXcan	0.994217	colon_transverse	0.999981
3692	ENSG00000139220	PPFIA2	-0.28392	-0.0258393	0.776472	0.079795	0.0310428	0.0121883	0.0476248	45	53	53	B2	GI. colon, transverse (GTEx)	EpiXcan	0.994217	colon_transverse	0.999981
3693	ENSG00000165716	FAM69B	0.283742	0.0359407	0.776608	0.0361006	0.0105831	0.149655	0.431742	48	59	59	B2	GI. colon, transverse (GTEx)	EpiXcan	0.994217	colon_transverse	0.999981
3694	ENSG00000183617	MRPL54	-0.283498	-0.0261635	0.776795	0.0405213	0.359959	1.29044e-21	4.30516e-20	5	7	7	B2	GI. colon, transverse (GTEx)	EpiXcan	0.994217	colon_transverse	0.999981
3695	ENSG00000197961	ZNF121	-0.283336	-0.0437828	0.776919	0.033322	0.0595456	0.000591644	0.00289157	45	55	55	B2	GI. colon, transverse (GTEx)	EpiXcan	0.994217	colon_transverse	0.999981
3696	ENSG00000107779	BMPR1A	-0.283206	-0.0267401	0.777019	0.0684995	0.112735	5.23578e-07	4.12387e-06	47	60	60	B2	GI. colon, transverse (GTEx)	EpiXcan	0.994217	colon_transverse	0.999981
3697	ENSG00000171160	MORN4	-0.283147	-0.0256195	0.777064	0.084934	0.206527	1.12337e-11	1.62611e-10	35	43	43	B2	GI. colon, transverse (GTEx)	EpiXcan	0.994217	colon_transverse	0.999981
3698	ENSG00000100577	GSTZ1	0.28255	0.0116593	0.777522	0.112189	0.211148	7.82364e-12	1.16128e-10	21	26	26	B2	GI. colon, transverse (GTEx)	EpiXcan	0.994217	colon_transverse	0.999981
3699	ENSG00000123415	SMUG1	0.281996	0.0145086	0.777947	0.140301	0.207064	3.49103e-12	5.38133e-11	3	5	5	B2	GI. colon, transverse (GTEx)	EpiXcan	0.994217	colon_transverse	0.999981
3700	ENSG00000031698	SARS	0.281874	0.00698084	0.77804	0.0475074	0.0145132	0.0927174	0.28928	27	34	34	B2	GI. colon, transverse (GTEx)	EpiXcan	0.994217	colon_transverse	0.999981
3701	ENSG00000234741	GAS5	0.28163	0.0100032	0.778227	0.220311	0.160092	4.61985e-12	7.02096e-11	39	43	43	B2	GI. colon, transverse (GTEx)	EpiXcan	0.994217	colon_transverse	0.999981
3702	ENSG00000154451	GBP5	0.281556	0.0605398	0.778284	0.0179606	0.0891065	2.11052e-05	0.000130852	7	9	9	B2	GI. colon, transverse (GTEx)	EpiXcan	0.994217	colon_transverse	0.999981
3703	ENSG00000205464	ATP6AP1L	0.281489	0.0137335	0.778335	0.132814	0.607056	9.76156e-47	1.9823e-44	34	45	45	B2	GI. colon, transverse (GTEx)	EpiXcan	0.994217	colon_transverse	0.999981
3704	ENSG00000165934	CPSF2	0.281015	0.0152464	0.778699	0.122701	0.142701	4.49369e-08	4.09933e-07	57	64	64	B2	GI. colon, transverse (GTEx)	EpiXcan	0.994217	colon_transverse	0.999981
3705	ENSG00000125485	DDX31	0.280609	0.010779	0.77901	0.349413	0.490996	9.35203e-34	7.17071e-32	23	31	31	B2	GI. colon, transverse (GTEx)	EpiXcan	0.994217	colon_transverse	0.999981
3706	ENSG00000154217	PITPNC1	-0.28045	-0.043125	0.779132	0.0207241	0.0297247	0.0138039	0.053281	8	8	8	B2	GI. colon, transverse (GTEx)	EpiXcan	0.994217	colon_transverse	0.999981
3707	ENSG00000144504	ANKMY1	-0.280337	-0.0462917	0.779219	0.0130636	0.102671	3.48648e-06	2.41844e-05	8	11	11	B2	GI. colon, transverse (GTEx)	EpiXcan	0.994217	colon_transverse	0.999981
3708	ENSG00000163938	GNL3	-0.279897	-0.0125537	0.779556	0.0187557	0.0300905	0.0143628	0.0552282	11	12	12	B2	GI. colon, transverse (GTEx)	EpiXcan	0.994217	colon_transverse	0.999981
3709	ENSG00000109016	DHRS7B	-0.279793	-0.0204737	0.779636	0.0312372	0.0181722	0.060405	0.199724	9	11	11	B2	GI. colon, transverse (GTEx)	EpiXcan	0.994217	colon_transverse	0.999981
3710	ENSG00000185024	BRF1	0.279692	0.0371733	0.779714	0.0278342	0.0676562	0.000227213	0.00119733	16	17	17	B2	GI. colon, transverse (GTEx)	EpiXcan	0.994217	colon_transverse	0.999981
3711	ENSG00000173376	NDNF	-0.278853	-0.0220241	0.780358	0.0574426	0.0788877	7.01825e-05	0.00040155	34	40	40	B2	GI. colon, transverse (GTEx)	EpiXcan	0.994217	colon_transverse	0.999981
3712	ENSG00000153443	UBALD1	0.278822	0.060677	0.780381	0.021737	0.0195827	0.0509738	0.17266	12	15	15	B2	GI. colon, transverse (GTEx)	EpiXcan	0.994217	colon_transverse	0.999981
3713	ENSG00000145348	TBCK	0.278571	0.0141145	0.780574	0.0764333	0.0288022	0.0173963	0.0657557	46	57	57	B2	GI. colon, transverse (GTEx)	EpiXcan	0.994217	colon_transverse	0.999981
3714	ENSG00000175756	AURKAIP1	-0.27809	-0.00591034	0.780944	0.0836759	0.053354	0.00109606	0.00513132	36	61	61	B2	GI. colon, transverse (GTEx)	EpiXcan	0.994217	colon_transverse	0.999981
3715	ENSG00000110514	MADD	0.277405	0.0191497	0.781469	0.0494771	0.0971359	4.52849e-06	3.0983e-05	10	10	10	B2	GI. colon, transverse (GTEx)	EpiXcan	0.994217	colon_transverse	0.999981
3716	ENSG00000135525	MAP7	-0.277323	-0.062021	0.781532	0.00610046	0.018633	0.0536642	0.180582	7	7	7	B2	GI. colon, transverse (GTEx)	EpiXcan	0.994217	colon_transverse	0.999981
3717	ENSG00000230373	GOLGA6L5P	-0.277174	-0.0200157	0.781647	0.0654267	0.302447	1.2565e-17	3.01475e-16	13	23	23	B2	GI. colon, transverse (GTEx)	EpiXcan	0.994217	colon_transverse	0.999981
3718	ENSG00000079156	OSBPL6	-0.277107	-0.0378822	0.781698	0.034853	0.171794	1.26632e-09	1.44493e-08	7	8	8	B2	GI. colon, transverse (GTEx)	EpiXcan	0.994217	colon_transverse	0.999981
3719	ENSG00000169599	NFU1	0.276768	0.0233144	0.781958	0.0532053	0.0762367	4.32007e-05	0.000255521	44	56	56	B2	GI. colon, transverse (GTEx)	EpiXcan	0.994217	colon_transverse	0.999981
3720	ENSG00000164344	KLKB1	0.276436	0.0127853	0.782213	0.101982	0.248793	4.43454e-14	8.0384e-13	44	60	60	B2	GI. colon, transverse (GTEx)	EpiXcan	0.994217	colon_transverse	0.999981
3721	ENSG00000182903	ZNF721	0.2764	0.0178094	0.782241	0.107055	0.152107	8.82412e-09	9.01193e-08	20	25	25	B2	GI. colon, transverse (GTEx)	EpiXcan	0.994217	colon_transverse	0.999981
3722	ENSG00000131398	KCNC3	0.275562	0.0915652	0.782884	0.00260633	0.0140582	0.0998385	0.308476	6	8	8	B2	GI. colon, transverse (GTEx)	EpiXcan	0.994217	colon_transverse	0.999981
3723	ENSG00000139597	N4BP2L1	-0.275417	-0.0383109	0.782996	0.0272908	0.021331	0.0405434	0.140374	22	27	27	B2	GI. colon, transverse (GTEx)	EpiXcan	0.994217	colon_transverse	0.999981
3724	ENSG00000197054	ZNF763	-0.274376	-0.0189911	0.783795	0.0486039	0.157357	7.18487e-09	7.39709e-08	10	12	12	B2	GI. colon, transverse (GTEx)	EpiXcan	0.994217	colon_transverse	0.999981
3725	ENSG00000146409	SLC18B1	0.274245	0.0202156	0.783897	0.0497325	0.0865949	1.75858e-05	0.000110847	11	13	13	B2	GI. colon, transverse (GTEx)	EpiXcan	0.994217	colon_transverse	0.999981
3726	ENSG00000165868	HSPA12A	0.273406	0.0197415	0.784541	0.0665656	0.148076	1.84657e-08	1.79806e-07	25	31	31	B2	GI. colon, transverse (GTEx)	EpiXcan	0.994217	colon_transverse	0.999981
3727	ENSG00000154889	MPPE1	0.273355	0.00999683	0.78458	0.272337	0.258497	6.04304e-15	1.16955e-13	105	131	131	B2	GI. colon, transverse (GTEx)	EpiXcan	0.994217	colon_transverse	0.999981
3728	ENSG00000110274	CEP164	-0.27291	-0.0401045	0.784923	0.00905989	0.0296347	0.0163233	0.0620516	8	9	9	B2	GI. colon, transverse (GTEx)	EpiXcan	0.994217	colon_transverse	0.999981
3729	ENSG00000110700	RPS13	0.271539	0.0214347	0.785977	0.0871381	0.115447	1.10792e-06	8.26194e-06	22	24	24	B2	GI. colon, transverse (GTEx)	EpiXcan	0.994217	colon_transverse	0.999981
3730	ENSG00000131373	HACL1	0.271425	0.0108984	0.786064	0.0290329	0.0608159	0.000343029	0.00174212	19	23	23	B2	GI. colon, transverse (GTEx)	EpiXcan	0.994217	colon_transverse	0.999981
3731	ENSG00000180011	ZADH2	-0.271347	-0.106879	0.786124	0.00379358	0.188186	6.97513e-11	9.36163e-10	4	6	6	B2	GI. colon, transverse (GTEx)	EpiXcan	0.994217	colon_transverse	0.999981
3732	ENSG00000196455	PIK3R4	0.271322	0.018507	0.786143	0.0214296	0.04102	0.00438258	0.0183858	15	17	17	B2	GI. colon, transverse (GTEx)	EpiXcan	0.994217	colon_transverse	0.999981
3733	ENSG00000167904	TMEM68	0.271205	0.113703	0.786233	0.00357464	0.0100865	0.154789	0.443265	19	27	27	B2	GI. colon, transverse (GTEx)	EpiXcan	0.994217	colon_transverse	0.999981
3734	ENSG00000129667	RHBDF2	-0.2712	6.61738e-05	0.786237	0.0579479	0.0218172	0.0401306	0.139048	37	47	47	B2	GI. colon, transverse (GTEx)	EpiXcan	0.994217	colon_transverse	0.999981
3735	ENSG00000103227	LMF1	-0.271076	-0.0107398	0.786332	0.168566	0.262474	4.67483e-15	9.14857e-14	16	18	18	B2	GI. colon, transverse (GTEx)	EpiXcan	0.994217	colon_transverse	0.999981
3736	ENSG00000001461	NIPAL3	-0.270844	-0.0240873	0.786511	0.078901	0.0368448	0.0077526	0.0313867	41	51	51	B2	GI. colon, transverse (GTEx)	EpiXcan	0.994217	colon_transverse	0.999981
3737	ENSG00000263002	ZNF234	-0.270435	-0.0570915	0.786826	0.0188681	0.0530687	0.00122819	0.00571363	25	42	42	B2	GI. colon, transverse (GTEx)	EpiXcan	0.994217	colon_transverse	0.999981
3738	ENSG00000198089	SFI1	-0.270181	-0.0153873	0.787021	0.0634967	0.117296	6.70534e-07	5.16199e-06	28	37	37	B2	GI. colon, transverse (GTEx)	EpiXcan	0.994217	colon_transverse	0.999981
3739	ENSG00000174804	FZD4	0.27	0.0301768	0.78716	0.0283672	0.0165762	0.0750806	0.241457	14	21	21	B2	GI. colon, transverse (GTEx)	EpiXcan	0.994217	colon_transverse	0.999981
3740	ENSG00000054690	PLEKHH1	-0.269956	-0.0185015	0.787194	0.0332453	0.0965046	7.56915e-06	5.00987e-05	16	22	22	B2	GI. colon, transverse (GTEx)	EpiXcan	0.994217	colon_transverse	0.999981
3741	ENSG00000169180	XPO6	-0.269757	-0.0382569	0.787347	0.0337741	0.0521034	0.00140022	0.00644679	17	23	23	B2	GI. colon, transverse (GTEx)	EpiXcan	0.994217	colon_transverse	0.999981
3742	ENSG00000170667	RASA4B	-0.269698	-0.0014571	0.787392	0.175217	0.100128	6.40049e-06	4.29314e-05	82	101	101	B2	GI. colon, transverse (GTEx)	EpiXcan	0.994217	colon_transverse	0.999981
3743	ENSG00000196295	AC005154.1	0.26955	0.00954043	0.787506	0.249659	0.731564	1.87261e-68	2.91545e-65	22	27	27	B2	GI. colon, transverse (GTEx)	EpiXcan	0.994217	colon_transverse	0.999981
3744	ENSG00000156398	SFXN2	0.269524	0.0116222	0.787527	0.10309	0.210549	2.60359e-12	4.0716e-11	32	40	40	B2	GI. colon, transverse (GTEx)	EpiXcan	0.994217	colon_transverse	0.999981
3745	ENSG00000023734	STRAP	0.269437	0.0530357	0.787593	0.0109483	0.0485293	0.00210102	0.00935775	4	5	5	B2	GI. colon, transverse (GTEx)	EpiXcan	0.994217	colon_transverse	0.999981
3746	ENSG00000170889	RPS9	-0.269314	-0.014544	0.787688	0.127032	0.3817	7.20714e-24	2.85273e-22	94	123	123	B2	GI. colon, transverse (GTEx)	EpiXcan	0.994217	colon_transverse	0.999981
3747	ENSG00000156253	RWDD2B	-0.269032	-0.00466659	0.787905	0.0512196	0.133032	1.03896e-07	9.06767e-07	11	12	12	B2	GI. colon, transverse (GTEx)	EpiXcan	0.994217	colon_transverse	0.999981
3748	ENSG00000152778	IFIT5	-0.268931	-0.0107999	0.787983	0.147773	0.342348	2.33736e-21	7.65211e-20	9	11	11	B2	GI. colon, transverse (GTEx)	EpiXcan	0.994217	colon_transverse	0.999981
3749	ENSG00000136098	NEK3	-0.268717	-0.0221891	0.788148	0.0526141	0.112556	1.52795e-06	1.11567e-05	6	6	6	B2	GI. colon, transverse (GTEx)	EpiXcan	0.994217	colon_transverse	0.999981
3750	ENSG00000185070	FLRT2	-0.268676	-0.0319702	0.788179	0.0516351	0.075203	9.18e-05	0.000514726	28	33	33	B2	GI. colon, transverse (GTEx)	EpiXcan	0.994217	colon_transverse	0.999981
3751	ENSG00000122490	PQLC1	0.268612	0.0187929	0.788229	0.0484883	0.0688943	0.000183891	0.000981218	14	18	18	B2	GI. colon, transverse (GTEx)	EpiXcan	0.994217	colon_transverse	0.999981
3752	ENSG00000109736	MFSD10	0.268154	0.0721812	0.788581	0.00565984	0.0189151	0.0567609	0.189508	10	13	13	B2	GI. colon, transverse (GTEx)	EpiXcan	0.994217	colon_transverse	0.999981
3753	ENSG00000260051	AL031600.1	-0.267671	-0.0239347	0.788953	0.0505249	0.221245	7.68176e-13	1.25744e-11	18	25	25	B2	GI. colon, transverse (GTEx)	EpiXcan	0.994217	colon_transverse	0.999981
3754	ENSG00000166311	SMPD1	-0.267339	-0.0218348	0.789208	0.0462501	0.0151894	0.0882853	0.277366	30	38	38	B2	GI. colon, transverse (GTEx)	EpiXcan	0.994217	colon_transverse	0.999981
3755	ENSG00000105810	CDK6	-0.267169	-0.042461	0.789339	0.0160049	0.024213	0.0287997	0.10326	15	17	17	B2	GI. colon, transverse (GTEx)	EpiXcan	0.994217	colon_transverse	0.999981
3756	ENSG00000169217	CD2BP2	-0.266825	-0.0287456	0.789604	0.0427627	0.0474228	0.00232463	0.0102527	12	14	14	B2	GI. colon, transverse (GTEx)	EpiXcan	0.994217	colon_transverse	0.999981
3757	ENSG00000250091	DNAH10OS	-0.266772	-0.0469107	0.789645	0.010635	0.162957	3.82903e-09	4.10187e-08	6	9	9	B2	GI. colon, transverse (GTEx)	EpiXcan	0.994217	colon_transverse	0.999981
3758	ENSG00000184903	IMMP2L	-0.26644	-150.696	0.7899	1.61617e-09	0.0397244	0.00518678	0.0215399	1	2	2	B2	GI. colon, transverse (GTEx)	EpiXcan	0.994217	colon_transverse	0.999981
3759	ENSG00000119414	PPP6C	0.266163	0.029479	0.790114	0.0405448	0.102397	4.08983e-06	2.81744e-05	11	13	13	B2	GI. colon, transverse (GTEx)	EpiXcan	0.994217	colon_transverse	0.999981
3760	ENSG00000221955	SLC12A8	-0.266142	-0.1557	0.79013	0.000965155	0.0645304	0.000369007	0.00186325	5	11	11	B2	GI. colon, transverse (GTEx)	EpiXcan	0.994217	colon_transverse	0.999981
3761	ENSG00000134077	THUMPD3	0.266046	0.0315949	0.790204	0.0263488	0.180392	2.13823e-10	2.68467e-09	6	7	7	B2	GI. colon, transverse (GTEx)	EpiXcan	0.994217	colon_transverse	0.999981
3762	ENSG00000124920	MYRF	-0.266023	-0.0438412	0.790221	0.0144608	0.0228449	0.0266486	0.0965358	6	6	6	B2	GI. colon, transverse (GTEx)	EpiXcan	0.994217	colon_transverse	0.999981
3763	ENSG00000141519	CCDC40	-0.265595	-0.0145112	0.790551	0.162019	0.336643	1.64994e-20	5.09227e-19	18	20	20	B2	GI. colon, transverse (GTEx)	EpiXcan	0.994217	colon_transverse	0.999981
3764	ENSG00000158941	CCAR2	-0.265357	-0.110091	0.790735	0.00164887	0.054983	0.00072471	0.00349076	2	3	3	B2	GI. colon, transverse (GTEx)	EpiXcan	0.994217	colon_transverse	0.999981
3765	ENSG00000167377	ZNF23	0.26534	0.0199125	0.790747	0.100128	0.202005	1.95975e-11	2.78782e-10	21	30	30	B2	GI. colon, transverse (GTEx)	EpiXcan	0.994217	colon_transverse	0.999981
3766	ENSG00000076067	RBMS2	0.265324	0.0448206	0.79076	0.0148157	0.0289161	0.0180524	0.0679609	10	10	10	B2	GI. colon, transverse (GTEx)	EpiXcan	0.994217	colon_transverse	0.999981
3767	ENSG00000196683	TOMM7	0.264789	0.0105013	0.791172	0.16586	0.257296	6.77618e-15	1.30066e-13	16	18	18	B2	GI. colon, transverse (GTEx)	EpiXcan	0.994217	colon_transverse	0.999981
3768	ENSG00000137312	FLOT1	-0.263622	-0.057993	0.792071	0.00837861	0.022283	0.0368808	0.128871	6	7	7	B2	GI. colon, transverse (GTEx)	EpiXcan	0.994217	colon_transverse	0.999981
3769	ENSG00000215146	BX322639.1	-0.263432	-0.0289838	0.792218	0.0618267	0.35169	4.58401e-22	1.58596e-20	13	23	23	B2	GI. colon, transverse (GTEx)	EpiXcan	0.994217	colon_transverse	0.999981
3770	ENSG00000146476	ARMT1	-0.263172	0.00422807	0.792418	0.0295421	0.0405752	0.0051074	0.0212233	17	18	18	B2	GI. colon, transverse (GTEx)	EpiXcan	0.994217	colon_transverse	0.999981
3771	ENSG00000099949	LZTR1	0.26289	0.0405484	0.792635	0.0206545	0.130552	1.17343e-07	1.01682e-06	12	19	19	B2	GI. colon, transverse (GTEx)	EpiXcan	0.994217	colon_transverse	0.999981
3772	ENSG00000256073	URB1-AS1	-0.262826	-0.012886	0.792684	0.10149	0.157788	1.65396e-09	1.85849e-08	16	16	16	B2	GI. colon, transverse (GTEx)	EpiXcan	0.994217	colon_transverse	0.999981
3773	ENSG00000182240	BACE2	-0.262482	-0.0375645	0.79295	0.0449643	0.106245	3.39488e-06	2.35958e-05	26	36	36	B2	GI. colon, transverse (GTEx)	EpiXcan	0.994217	colon_transverse	0.999981
3774	ENSG00000168291	PDHB	0.261953	0.0165528	0.793358	0.0274153	0.0854523	1.87704e-05	0.000117731	18	22	22	B2	GI. colon, transverse (GTEx)	EpiXcan	0.994217	colon_transverse	0.999981
3775	ENSG00000104388	RAB2A	-0.261603	-0.0230904	0.793627	0.0869881	0.185884	1.3882e-10	1.79277e-09	21	27	27	B2	GI. colon, transverse (GTEx)	EpiXcan	0.994217	colon_transverse	0.999981
3776	ENSG00000198920	KIAA0753	-0.261074	-0.0196204	0.794035	0.11707	0.276937	3.01703e-16	6.40524e-15	32	45	45	B2	GI. colon, transverse (GTEx)	EpiXcan	0.994217	colon_transverse	0.999981
3777	ENSG00000111725	PRKAB1	0.259978	0.0365484	0.79488	0.00952143	0.0106796	0.150173	0.432967	2	3	3	B2	GI. colon, transverse (GTEx)	EpiXcan	0.994217	colon_transverse	0.999981
3778	ENSG00000167702	KIFC2	-0.259889	-0.0251328	0.79495	0.0559474	0.101988	5.1219e-06	3.47882e-05	11	12	12	B2	GI. colon, transverse (GTEx)	EpiXcan	0.994217	colon_transverse	0.999981
3779	ENSG00000152990	ADGRA3	0.259822	0.021428	0.795001	0.0434965	0.0494073	0.00139386	0.00642459	47	53	53	B2	GI. colon, transverse (GTEx)	EpiXcan	0.994217	colon_transverse	0.999981
3780	ENSG00000132305	IMMT	0.259305	0.0119671	0.7954	0.0550394	0.211119	6.00812e-12	9.04252e-11	16	24	24	B2	GI. colon, transverse (GTEx)	EpiXcan	0.994217	colon_transverse	0.999981
3781	ENSG00000228903	RASA4CP	-0.258608	-0.0139217	0.795938	0.108591	0.176026	8.1662e-10	9.48796e-09	45	51	51	B2	GI. colon, transverse (GTEx)	EpiXcan	0.994217	colon_transverse	0.999981
3782	ENSG00000140043	PTGR2	-0.258562	-0.0125958	0.795973	0.199674	0.482025	4.39143e-32	3.00159e-30	54	69	69	B2	GI. colon, transverse (GTEx)	EpiXcan	0.994217	colon_transverse	0.999981
3783	ENSG00000141524	TMC6	0.25824	0.0346233	0.796222	0.115297	0.0237902	0.0303675	0.108245	63	75	75	B2	GI. colon, transverse (GTEx)	EpiXcan	0.994217	colon_transverse	0.999981
3784	ENSG00000102606	ARHGEF7	0.257843	0.0137248	0.796528	0.0503038	0.155904	1.04388e-08	1.05305e-07	10	14	14	B2	GI. colon, transverse (GTEx)	EpiXcan	0.994217	colon_transverse	0.999981
3785	ENSG00000121022	COPS5	-0.25781	-0.0552529	0.796554	0.00389207	0.011761	0.128102	0.381502	2	2	2	B2	GI. colon, transverse (GTEx)	EpiXcan	0.994217	colon_transverse	0.999981
3786	ENSG00000219481	NBPF1	-0.257744	-0.0213735	0.796605	0.0244083	0.118669	4.77728e-07	3.79474e-06	39	59	59	B2	GI. colon, transverse (GTEx)	EpiXcan	0.994217	colon_transverse	0.999981
3787	ENSG00000007341	ST7L	-0.257124	-0.00855965	0.797083	0.181422	0.270377	2.86522e-15	5.68661e-14	20	23	23	B2	GI. colon, transverse (GTEx)	EpiXcan	0.994217	colon_transverse	0.999981
3788	ENSG00000235423	AC068768.1	-0.257097	-0.014239	0.797104	0.0706506	0.111815	6.44476e-07	4.98642e-06	11	11	11	B2	GI. colon, transverse (GTEx)	EpiXcan	0.994217	colon_transverse	0.999981
3789	ENSG00000196810	CTBP1-AS2	-0.25709	-0.0110701	0.797109	0.151066	0.365429	4.56858e-22	1.58453e-20	13	16	16	B2	GI. colon, transverse (GTEx)	EpiXcan	0.994217	colon_transverse	0.999981
3790	ENSG00000187097	ENTPD5	0.256094	0.0328148	0.797878	0.0470634	0.0878472	2.01792e-05	0.000125835	41	53	53	B2	GI. colon, transverse (GTEx)	EpiXcan	0.994217	colon_transverse	0.999981
3791	ENSG00000273142	AC073335.2	0.255435	0.0019648	0.798387	0.415509	0.450902	2.60365e-29	1.50133e-27	66	76	76	B2	GI. colon, transverse (GTEx)	EpiXcan	0.994217	colon_transverse	0.999981
3792	ENSG00000162004	CCDC78	0.255164	0.018465	0.798596	0.0517058	0.101348	5.22684e-06	3.54681e-05	15	19	19	B2	GI. colon, transverse (GTEx)	EpiXcan	0.994217	colon_transverse	0.999981
3793	ENSG00000268516	AC020915.4	0.254935	0.0364532	0.798774	0.0435636	0.161372	4.91167e-09	5.18241e-08	11	14	14	B2	GI. colon, transverse (GTEx)	EpiXcan	0.994217	colon_transverse	0.999981
3794	ENSG00000107745	MICU1	0.254794	0.0939367	0.798882	0.00298691	0.0572475	0.000749457	0.00359883	5	7	7	B2	GI. colon, transverse (GTEx)	EpiXcan	0.994217	colon_transverse	0.999981
3795	ENSG00000177646	ACAD9	-0.254065	-0.0141786	0.799445	0.163904	0.351222	7.97938e-21	2.51252e-19	14	18	18	B2	GI. colon, transverse (GTEx)	EpiXcan	0.994217	colon_transverse	0.999981
3796	ENSG00000221963	APOL6	-0.25375	-0.0593962	0.799689	0.00389608	0.0659975	0.000306072	0.00157325	4	7	7	B2	GI. colon, transverse (GTEx)	EpiXcan	0.994217	colon_transverse	0.999981
3797	ENSG00000152527	PLEKHH2	0.253108	0.0195377	0.800185	0.0724298	0.174652	5.63312e-10	6.75203e-09	16	18	18	B2	GI. colon, transverse (GTEx)	EpiXcan	0.994217	colon_transverse	0.999981
3798	ENSG00000170035	UBE2E3	0.252989	0.0578609	0.800277	0.017277	0.0638036	0.000254106	0.0013251	14	19	19	B2	GI. colon, transverse (GTEx)	EpiXcan	0.994217	colon_transverse	0.999981
3799	ENSG00000132781	MUTYH	-0.252759	-0.0981277	0.800455	0.00506465	0.0117107	0.129457	0.384881	13	17	17	B2	GI. colon, transverse (GTEx)	EpiXcan	0.994217	colon_transverse	0.999981
3800	ENSG00000248508	SRP14-AS1	0.252632	0.0312487	0.800553	0.0696336	0.19612	9.15419e-12	1.34313e-10	19	22	22	B2	GI. colon, transverse (GTEx)	EpiXcan	0.994217	colon_transverse	0.999981
3801	ENSG00000134809	TIMM10	0.252253	0.0145323	0.800846	0.0797888	0.569065	6.45637e-44	9.9414e-42	19	30	30	B2	GI. colon, transverse (GTEx)	EpiXcan	0.994217	colon_transverse	0.999981
3802	ENSG00000040487	PQLC2	-0.252219	-0.031783	0.800872	0.0477085	0.0281403	0.0189201	0.070809	14	16	16	B2	GI. colon, transverse (GTEx)	EpiXcan	0.994217	colon_transverse	0.999981
3803	ENSG00000146232	NFKBIE	-0.252067	-0.041229	0.800989	0.0296604	0.0153223	0.0870445	0.273775	21	25	25	B2	GI. colon, transverse (GTEx)	EpiXcan	0.994217	colon_transverse	0.999981
3804	ENSG00000197461	PDGFA	-0.251844	-0.101359	0.801161	0.00129169	0.0254931	0.0273929	0.0987468	5	7	7	B2	GI. colon, transverse (GTEx)	EpiXcan	0.994217	colon_transverse	0.999981
3805	ENSG00000170448	NFXL1	-0.251792	-0.0130806	0.801202	0.157056	0.247878	4.10086e-14	7.46251e-13	42	56	56	B2	GI. colon, transverse (GTEx)	EpiXcan	0.994217	colon_transverse	0.999981
3806	ENSG00000144362	PHOSPHO2	-0.251737	-0.0122474	0.801244	0.107892	0.162088	3.08028e-09	3.3484e-08	25	28	28	B2	GI. colon, transverse (GTEx)	EpiXcan	0.994217	colon_transverse	0.999981
3807	ENSG00000196581	AJAP1	0.251418	0.0248548	0.801491	0.0524179	0.0668297	0.000288516	0.00148847	24	30	30	B2	GI. colon, transverse (GTEx)	EpiXcan	0.994217	colon_transverse	0.999981
3808	ENSG00000100908	EMC9	0.251399	0.0115424	0.801506	0.121462	0.175625	5.37246e-10	6.45617e-09	15	18	18	B2	GI. colon, transverse (GTEx)	EpiXcan	0.994217	colon_transverse	0.999981
3809	ENSG00000137135	ARHGEF39	-0.251028	-0.0187064	0.801792	0.0552485	0.100936	5.82496e-06	3.93346e-05	11	12	12	B2	GI. colon, transverse (GTEx)	EpiXcan	0.994217	colon_transverse	0.999981
3810	ENSG00000196776	CD47	0.250974	0.0282654	0.801834	0.0444606	0.116215	6.4721e-07	5.00205e-06	12	13	13	B2	GI. colon, transverse (GTEx)	EpiXcan	0.994217	colon_transverse	0.999981
3811	ENSG00000168389	MFSD2A	0.250966	0.0626861	0.80184	0.0066376	0.0856175	2.45113e-05	0.000150373	2	5	5	B2	GI. colon, transverse (GTEx)	EpiXcan	0.994217	colon_transverse	0.999981
3812	ENSG00000173950	XXYLT1	0.250616	0.0156914	0.802111	0.0324669	0.111374	1.63341e-06	1.18403e-05	28	33	33	B2	GI. colon, transverse (GTEx)	EpiXcan	0.994217	colon_transverse	0.999981
3813	ENSG00000111215	PRR4	0.250274	0.00777965	0.802375	0.190294	0.461503	2.51153e-30	1.55029e-28	24	34	34	B2	GI. colon, transverse (GTEx)	EpiXcan	0.994217	colon_transverse	0.999981
3814	ENSG00000121989	ACVR2A	0.250233	0.0207837	0.802408	0.0253975	0.136424	7.56082e-08	6.71873e-07	19	32	32	B2	GI. colon, transverse (GTEx)	EpiXcan	0.994217	colon_transverse	0.999981
3815	ENSG00000047188	YTHDC2	0.25017	0.0417337	0.802456	0.0102173	0.0828192	4.03473e-05	0.000239351	5	9	9	B2	GI. colon, transverse (GTEx)	EpiXcan	0.994217	colon_transverse	0.999981
3816	ENSG00000230074	AL162231.2	-0.250164	-0.023843	0.802461	0.0417505	0.151366	3.22995e-09	3.48675e-08	16	18	18	B2	GI. colon, transverse (GTEx)	EpiXcan	0.994217	colon_transverse	0.999981
3817	ENSG00000115648	MLPH	-0.250059	-0.0253352	0.802541	0.0300262	0.0504101	0.00127317	0.00590715	10	10	10	B2	GI. colon, transverse (GTEx)	EpiXcan	0.994217	colon_transverse	0.999981
3818	ENSG00000242612	DECR2	-0.24957	-0.0279569	0.80292	0.0360897	0.513594	1.1873e-36	1.07332e-34	19	28	28	B2	GI. colon, transverse (GTEx)	EpiXcan	0.994217	colon_transverse	0.999981
3819	ENSG00000104863	LIN7B	0.249368	0.0506517	0.803076	0.0234473	0.0374426	0.00678704	0.0276534	28	39	39	B2	GI. colon, transverse (GTEx)	EpiXcan	0.994217	colon_transverse	0.999981
3820	ENSG00000230124	ACBD6	-0.249038	-0.0343573	0.803331	0.0331742	0.145725	2.04231e-08	1.97222e-07	5	5	5	B2	GI. colon, transverse (GTEx)	EpiXcan	0.994217	colon_transverse	0.999981
3821	ENSG00000093183	SEC22C	0.248864	0.0280369	0.803466	0.0232369	0.0130388	0.114056	0.345922	28	35	35	B2	GI. colon, transverse (GTEx)	EpiXcan	0.994217	colon_transverse	0.999981
3822	ENSG00000126790	L3HYPDH	0.248784	0.0166254	0.803528	0.124196	0.246333	4.62643e-14	8.35655e-13	26	34	34	B2	GI. colon, transverse (GTEx)	EpiXcan	0.994217	colon_transverse	0.999981
3823	ENSG00000120896	SORBS3	-0.248148	-0.0293599	0.80402	0.0333153	0.11468	6.55209e-07	5.06108e-06	5	6	6	B2	GI. colon, transverse (GTEx)	EpiXcan	0.994217	colon_transverse	0.999981
3824	ENSG00000107537	PHYH	-0.247471	-0.00809313	0.804544	0.182002	0.172224	7.87052e-10	9.22088e-09	60	67	67	B2	GI. colon, transverse (GTEx)	EpiXcan	0.994217	colon_transverse	0.999981
3825	ENSG00000137221	TJAP1	-0.247174	-0.0194089	0.804774	0.0461027	0.0769423	2.50986e-05	0.000153774	31	39	39	B2	GI. colon, transverse (GTEx)	EpiXcan	0.994217	colon_transverse	0.999981
3826	ENSG00000149679	CABLES2	0.246964	0.0126941	0.804936	0.124484	0.299916	2.97455e-18	7.57808e-17	32	40	40	B2	GI. colon, transverse (GTEx)	EpiXcan	0.994217	colon_transverse	0.999981
3827	ENSG00000128989	ARPP19	-0.246506	-0.0418226	0.80529	0.0129717	0.0282557	0.0187137	0.0701416	9	12	12	B2	GI. colon, transverse (GTEx)	EpiXcan	0.994217	colon_transverse	0.999981
3828	ENSG00000028203	VEZT	-0.246504	-0.0144732	0.805292	0.0757109	0.13184	5.8066e-08	5.23902e-07	19	22	22	B2	GI. colon, transverse (GTEx)	EpiXcan	0.994217	colon_transverse	0.999981
3829	ENSG00000114544	SLC41A3	0.246189	0.0104456	0.805536	0.186666	0.322024	7.58213e-19	2.04703e-17	17	21	21	B2	GI. colon, transverse (GTEx)	EpiXcan	0.994217	colon_transverse	0.999981
3830	ENSG00000162994	CLHC1	0.245949	0.0142831	0.805722	0.0837728	0.580051	6.55882e-43	9.37777e-41	26	33	33	B2	GI. colon, transverse (GTEx)	EpiXcan	0.994217	colon_transverse	0.999981
3831	ENSG00000149231	CCDC82	-0.245867	-0.00388137	0.805786	0.491693	0.627008	4.71073e-50	1.26936e-47	43	48	48	B2	GI. colon, transverse (GTEx)	EpiXcan	0.994217	colon_transverse	0.999981
3832	ENSG00000166833	NAV2	0.245713	0.0164485	0.805904	0.0648747	0.052571	0.00107464	0.00503944	50	65	65	B2	GI. colon, transverse (GTEx)	EpiXcan	0.994217	colon_transverse	0.999981
3833	ENSG00000157429	ZNF19	-0.245318	-0.0448395	0.80621	0.00946751	0.0346842	0.00970052	0.0386037	8	9	9	B2	GI. colon, transverse (GTEx)	EpiXcan	0.994217	colon_transverse	0.999981
3834	ENSG00000198598	MMP17	0.245154	0.0614449	0.806337	0.00800455	0.0124168	0.120339	0.362309	2	2	2	B2	GI. colon, transverse (GTEx)	EpiXcan	0.994217	colon_transverse	0.999981
3835	ENSG00000128185	DGCR6L	0.245049	0.00760783	0.806419	0.127502	0.0872541	2.39602e-05	0.00014725	46	63	63	B2	GI. colon, transverse (GTEx)	EpiXcan	0.994217	colon_transverse	0.999981
3836	ENSG00000196670	ZFP62	-0.244853	-0.0355737	0.806571	0.0211539	0.0448939	0.00282629	0.0122455	5	5	5	B2	GI. colon, transverse (GTEx)	EpiXcan	0.994217	colon_transverse	0.999981
3837	ENSG00000104133	SPG11	0.244706	0.0804294	0.806684	0.00429016	0.0427463	0.0034371	0.0146742	3	4	4	B2	GI. colon, transverse (GTEx)	EpiXcan	0.994217	colon_transverse	0.999981
3838	ENSG00000183726	TMEM50A	-0.244629	-0.0151983	0.806744	0.0216567	0.0480488	0.00194665	0.00869786	10	10	10	B2	GI. colon, transverse (GTEx)	EpiXcan	0.994217	colon_transverse	0.999981
3839	ENSG00000111670	GNPTAB	0.244503	0.010599	0.806841	0.111057	0.174332	6.49987e-10	7.72486e-09	19	22	22	B2	GI. colon, transverse (GTEx)	EpiXcan	0.994217	colon_transverse	0.999981
3840	ENSG00000005156	LIG3	-0.244247	-0.0180508	0.80704	0.0539318	0.15171	9.64615e-09	9.77309e-08	8	10	10	B2	GI. colon, transverse (GTEx)	EpiXcan	0.994217	colon_transverse	0.999981
3841	ENSG00000089486	CDIP1	-0.244072	-0.0162406	0.807175	0.117255	0.194863	4.10438e-12	6.26478e-11	24	32	32	B2	GI. colon, transverse (GTEx)	EpiXcan	0.994217	colon_transverse	0.999981
3842	ENSG00000203727	SAMD5	-0.243448	-0.0377263	0.807658	0.0181738	0.169933	1.71214e-09	1.92078e-08	10	15	15	B2	GI. colon, transverse (GTEx)	EpiXcan	0.994217	colon_transverse	0.999981
3843	ENSG00000068784	SRBD1	-0.243004	-0.0341613	0.808003	0.0197006	0.0933269	1.33661e-05	8.54793e-05	9	12	12	B2	GI. colon, transverse (GTEx)	EpiXcan	0.994217	colon_transverse	0.999981
3844	ENSG00000146830	GIGYF1	0.242703	0.0212686	0.808236	0.0424995	0.157604	5.71357e-09	5.97451e-08	18	23	23	B2	GI. colon, transverse (GTEx)	EpiXcan	0.994217	colon_transverse	0.999981
3845	ENSG00000186648	CARMIL3	-0.242699	-0.0478124	0.808238	0.00864115	0.0240039	0.0297518	0.106293	3	3	3	B2	GI. colon, transverse (GTEx)	EpiXcan	0.994217	colon_transverse	0.999981
3846	ENSG00000103502	CDIPT	0.242605	0.0555647	0.808312	0.0072899	0.0237194	0.0313947	0.111565	5	7	7	B2	GI. colon, transverse (GTEx)	EpiXcan	0.994217	colon_transverse	0.999981
3847	ENSG00000122674	CCZ1	0.241744	0.0111899	0.808979	0.255301	0.619873	9.61509e-49	2.36363e-46	76	100	100	B2	GI. colon, transverse (GTEx)	EpiXcan	0.994217	colon_transverse	0.999981
3848	ENSG00000181472	ZBTB2	-0.241731	-0.0542959	0.808989	0.006142	0.0427997	0.00313024	0.0134708	4	4	4	B2	GI. colon, transverse (GTEx)	EpiXcan	0.994217	colon_transverse	0.999981
3849	ENSG00000132199	ENOSF1	-0.241563	-0.0127506	0.809119	0.118741	0.306946	3.48513e-18	8.79885e-17	23	29	29	B2	GI. colon, transverse (GTEx)	EpiXcan	0.994217	colon_transverse	0.999981
3850	ENSG00000120662	MTRF1	0.241131	0.020785	0.809453	0.0248602	0.106492	3.36148e-06	2.33752e-05	19	24	24	B2	GI. colon, transverse (GTEx)	EpiXcan	0.994217	colon_transverse	0.999981
3851	ENSG00000168813	ZNF507	-0.240945	-0.0242715	0.809598	0.131204	0.031632	0.013313	0.0515737	84	97	97	B2	GI. colon, transverse (GTEx)	EpiXcan	0.994217	colon_transverse	0.999981
3852	ENSG00000261324	AC010168.2	0.240559	-0.00157139	0.809897	0.234265	0.0116652	0.118226	0.357023	84	95	95	B2	GI. colon, transverse (GTEx)	EpiXcan	0.994217	colon_transverse	0.999981
3853	ENSG00000113805	CNTN3	-0.240295	-0.0132806	0.810102	0.041309	0.015137	0.0829972	0.263231	29	48	48	B2	GI. colon, transverse (GTEx)	EpiXcan	0.994217	colon_transverse	0.999981
3854	ENSG00000253540	FAM86HP	-0.240252	-0.0168362	0.810135	0.146683	0.16956	4.75753e-10	5.75173e-09	42	49	49	B2	GI. colon, transverse (GTEx)	EpiXcan	0.994217	colon_transverse	0.999981
3855	ENSG00000126088	UROD	-0.240094	-0.0271347	0.810257	0.026153	0.0867397	3.00985e-05	0.000181863	12	15	15	B2	GI. colon, transverse (GTEx)	EpiXcan	0.994217	colon_transverse	0.999981
3856	ENSG00000146918	NCAPG2	0.240064	0.0668845	0.810281	0.0162034	0.0720557	0.000100886	0.000561625	4	4	4	B2	GI. colon, transverse (GTEx)	EpiXcan	0.994217	colon_transverse	0.999981
3857	ENSG00000122481	RWDD3	0.239648	0.0152082	0.810603	0.168935	0.321982	1.03882e-18	2.76204e-17	20	25	25	B2	GI. colon, transverse (GTEx)	EpiXcan	0.994217	colon_transverse	0.999981
3858	ENSG00000099917	MED15	-0.239163	-0.031627	0.810979	0.0702195	0.203205	1.06754e-11	1.55274e-10	34	44	44	B2	GI. colon, transverse (GTEx)	EpiXcan	0.994217	colon_transverse	0.999981
3859	ENSG00000179886	TIGD5	0.238873	0.0257608	0.811204	0.107307	0.0404677	0.00509356	0.021172	50	58	58	B2	GI. colon, transverse (GTEx)	EpiXcan	0.994217	colon_transverse	0.999981
3860	ENSG00000164181	ELOVL7	-0.238143	-0.0266078	0.81177	0.0229409	0.0743125	9.70152e-05	0.000541369	4	5	5	B2	GI. colon, transverse (GTEx)	EpiXcan	0.994217	colon_transverse	0.999981
3861	ENSG00000204516	MICB	-0.23804	-0.00858948	0.81185	0.255717	0.282872	3.83062e-16	8.08354e-15	59	76	76	B2	GI. colon, transverse (GTEx)	EpiXcan	0.994217	colon_transverse	0.999981
3862	ENSG00000157214	STEAP2	0.237573	0.0109504	0.812212	0.117494	0.251097	2.84186e-14	5.24639e-13	21	25	25	B2	GI. colon, transverse (GTEx)	EpiXcan	0.994217	colon_transverse	0.999981
3863	ENSG00000204540	PSORS1C1	0.237232	0.00724617	0.812476	0.386943	0.555233	1.30382e-39	1.42728e-37	46	64	64	B2	GI. colon, transverse (GTEx)	EpiXcan	0.994217	colon_transverse	0.999981
3864	ENSG00000145777	TSLP	0.237008	0.00809397	0.812651	0.0123912	0.0163951	0.0762791	0.24503	7	8	8	B2	GI. colon, transverse (GTEx)	EpiXcan	0.994217	colon_transverse	0.999981
3865	ENSG00000105298	CACTIN	0.23675	0.0516672	0.812851	0.0211371	0.0283622	0.0181482	0.0682847	13	20	20	B2	GI. colon, transverse (GTEx)	EpiXcan	0.994217	colon_transverse	0.999981
3866	ENSG00000091262	ABCC6	-0.236491	-0.0153375	0.813052	0.0621597	0.13326	1.10476e-07	9.61481e-07	36	44	44	B2	GI. colon, transverse (GTEx)	EpiXcan	0.994217	colon_transverse	0.999981
3867	ENSG00000148384	INPP5E	-0.236433	-0.0604372	0.813097	0.0129017	0.0284381	0.0175551	0.0662669	6	9	9	B2	GI. colon, transverse (GTEx)	EpiXcan	0.994217	colon_transverse	0.999981
3868	ENSG00000121940	CLCC1	-0.235718	-0.0110409	0.813652	0.1061	0.0544383	0.00109908	0.00514372	64	78	78	B2	GI. colon, transverse (GTEx)	EpiXcan	0.994217	colon_transverse	0.999981
3869	ENSG00000119685	TTLL5	-0.235431	-0.0162846	0.813874	0.0535662	0.0414444	0.0040223	0.0169812	19	25	25	B2	GI. colon, transverse (GTEx)	EpiXcan	0.994217	colon_transverse	0.999981
3870	ENSG00000156050	FAM161B	0.235307	0.0582902	0.813971	0.00876822	0.0185941	0.0545395	0.183219	9	11	11	B2	GI. colon, transverse (GTEx)	EpiXcan	0.994217	colon_transverse	0.999981
3871	ENSG00000242294	STAG3L5P	-0.235205	-0.0061172	0.81405	0.461331	0.599746	1.41825e-47	3.15437e-45	27	30	30	B2	GI. colon, transverse (GTEx)	EpiXcan	0.994217	colon_transverse	0.999981
3872	ENSG00000151849	CENPJ	0.234463	0.0433258	0.814626	0.00789138	0.0272914	0.021751	0.0803308	8	9	9	B2	GI. colon, transverse (GTEx)	EpiXcan	0.994217	colon_transverse	0.999981
3873	ENSG00000138758	SEPT11	-0.233932	-0.060236	0.815038	0.00774943	0.0318786	0.0119295	0.0466917	2	3	3	B2	GI. colon, transverse (GTEx)	EpiXcan	0.994217	colon_transverse	0.999981
3874	ENSG00000204745	AC083899.1	-0.233663	-0.00747997	0.815247	0.0438761	0.0183277	0.0528986	0.178263	17	27	27	B2	GI. colon, transverse (GTEx)	EpiXcan	0.994217	colon_transverse	0.999981
3875	ENSG00000272047	GTF2H5	-0.23347	-0.0227928	0.815396	0.0439511	0.110179	2.12632e-06	1.51315e-05	15	18	18	B2	GI. colon, transverse (GTEx)	EpiXcan	0.994217	colon_transverse	0.999981
3876	ENSG00000147650	LRP12	-0.233452	-0.044339	0.81541	0.0157318	0.0504118	0.001342	0.00620596	15	16	16	B2	GI. colon, transverse (GTEx)	EpiXcan	0.994217	colon_transverse	0.999981
3877	ENSG00000115138	POMC	-0.233232	-0.02063	0.815582	0.0202449	0.0253992	0.0256537	0.0933904	9	9	9	B2	GI. colon, transverse (GTEx)	EpiXcan	0.994217	colon_transverse	0.999981
3878	ENSG00000085733	CTTN	0.23253	0.0663471	0.816127	0.00522915	0.0573786	0.000557283	0.00273604	6	8	8	B2	GI. colon, transverse (GTEx)	EpiXcan	0.994217	colon_transverse	0.999981
3879	ENSG00000103351	CLUAP1	-0.232419	-0.011215	0.816212	0.192875	0.407521	1.48471e-25	6.60436e-24	10	12	12	B2	GI. colon, transverse (GTEx)	EpiXcan	0.994217	colon_transverse	0.999981
3880	ENSG00000115425	PECR	-0.232415	-0.0241349	0.816216	0.0253699	0.0472468	0.00192819	0.00862361	18	21	21	B2	GI. colon, transverse (GTEx)	EpiXcan	0.994217	colon_transverse	0.999981
3881	ENSG00000241973	PI4KA	0.232353	0.0245668	0.816264	0.0311392	0.106635	2.46726e-06	1.74075e-05	14	20	20	B2	GI. colon, transverse (GTEx)	EpiXcan	0.994217	colon_transverse	0.999981
3882	ENSG00000101247	NDUFAF5	0.23225	0.0385795	0.816344	0.0381615	0.0664442	0.000251194	0.00131137	23	23	23	B2	GI. colon, transverse (GTEx)	EpiXcan	0.994217	colon_transverse	0.999981
3883	ENSG00000214402	LCNL1	0.231955	0.00756452	0.816573	0.128356	0.0424676	0.00376664	0.0159982	67	95	95	B2	GI. colon, transverse (GTEx)	EpiXcan	0.994217	colon_transverse	0.999981
3884	ENSG00000163900	TMEM41A	-0.231751	-0.0388735	0.816731	0.0117905	0.0124851	0.120518	0.362692	6	9	9	B2	GI. colon, transverse (GTEx)	EpiXcan	0.994217	colon_transverse	0.999981
3885	ENSG00000204959	ARHGEF34P	-0.231553	-0.00852337	0.816885	0.0843849	0.208184	8.15363e-12	1.2077e-10	30	39	39	B2	GI. colon, transverse (GTEx)	EpiXcan	0.994217	colon_transverse	0.999981
3886	ENSG00000251369	ZNF550	0.231138	0.0268011	0.817208	0.0227708	0.11135	1.06369e-06	7.94902e-06	9	12	12	B2	GI. colon, transverse (GTEx)	EpiXcan	0.994217	colon_transverse	0.999981
3887	ENSG00000105737	GRIK5	0.229861	0.232445	0.8182	0.000617001	0.0180115	0.059147	0.196158	1	2	2	B2	GI. colon, transverse (GTEx)	EpiXcan	0.994217	colon_transverse	0.999981
3888	ENSG00000127957	PMS2P3	0.229726	0.100061	0.818305	0.00561371	0.0160808	0.0785541	0.251072	13	19	19	B2	GI. colon, transverse (GTEx)	EpiXcan	0.994217	colon_transverse	0.999981
3889	ENSG00000141959	PFKL	0.229345	0.0557878	0.818601	0.0087463	0.0429836	0.00363992	0.0154882	10	16	16	B2	GI. colon, transverse (GTEx)	EpiXcan	0.994217	colon_transverse	0.999981
3890	ENSG00000184470	TXNRD2	-0.2292	-0.0248994	0.818713	0.0310298	0.120358	5.40245e-07	4.23847e-06	14	16	16	B2	GI. colon, transverse (GTEx)	EpiXcan	0.994217	colon_transverse	0.999981
3891	ENSG00000036448	MYOM2	0.228845	0.0077214	0.818989	0.0423442	0.220556	2.8696e-12	4.47262e-11	18	28	28	B2	GI. colon, transverse (GTEx)	EpiXcan	0.994217	colon_transverse	0.999981
3892	ENSG00000173226	IQCB1	0.228776	0.0109995	0.819043	0.267647	0.532306	7.65923e-38	7.40146e-36	30	41	41	B2	GI. colon, transverse (GTEx)	EpiXcan	0.994217	colon_transverse	0.999981
3893	ENSG00000160117	ANKLE1	-0.228402	-0.0136599	0.819334	0.0374061	0.134985	5.51243e-08	4.98323e-07	18	22	22	B2	GI. colon, transverse (GTEx)	EpiXcan	0.994217	colon_transverse	0.999981
3894	ENSG00000212978	AC016747.1	0.228379	-0.0165608	0.819351	0.040165	0.04497	0.00264527	0.0115146	22	37	37	B2	GI. colon, transverse (GTEx)	EpiXcan	0.994217	colon_transverse	0.999981
3895	ENSG00000163125	RPRD2	-0.227243	-0.0216166	0.820235	0.0325529	0.0730631	6.73732e-05	0.000386612	14	16	16	B2	GI. colon, transverse (GTEx)	EpiXcan	0.994217	colon_transverse	0.999981
3896	ENSG00000064012	CASP8	0.227216	-0.00580677	0.820256	0.0983001	0.311498	4.68897e-18	1.17116e-16	33	38	38	B2	GI. colon, transverse (GTEx)	EpiXcan	0.994217	colon_transverse	0.999981
3897	ENSG00000173805	HAP1	0.227155	0.0243116	0.820303	0.101962	0.0407165	0.0035169	0.0150011	43	56	56	B2	GI. colon, transverse (GTEx)	EpiXcan	0.994217	colon_transverse	0.999981
3898	ENSG00000215039	CD27-AS1	-0.226481	-0.0128031	0.820827	0.0973635	0.335574	1.54779e-20	4.79815e-19	10	21	21	B2	GI. colon, transverse (GTEx)	EpiXcan	0.994217	colon_transverse	0.999981
3899	ENSG00000173175	ADCY5	-0.225945	-0.0702405	0.821244	0.00385279	0.0372984	0.0069068	0.0281013	6	8	8	B2	GI. colon, transverse (GTEx)	EpiXcan	0.994217	colon_transverse	0.999981
3900	ENSG00000101695	RNF125	-0.225901	-0.0237918	0.821278	0.0340734	0.0934979	1.00044e-05	6.50796e-05	10	16	16	B2	GI. colon, transverse (GTEx)	EpiXcan	0.994217	colon_transverse	0.999981
3901	ENSG00000128965	CHAC1	0.225799	0.0672587	0.821358	0.00316989	0.0178495	0.0634712	0.208574	3	3	3	B2	GI. colon, transverse (GTEx)	EpiXcan	0.994217	colon_transverse	0.999981
3902	ENSG00000198792	TMEM184B	0.225422	0.0721004	0.821651	0.00367735	0.0264634	0.0209353	0.0775944	2	4	4	B2	GI. colon, transverse (GTEx)	EpiXcan	0.994217	colon_transverse	0.999981
3903	ENSG00000123329	ARHGAP9	-0.225363	-0.0263952	0.821697	0.0269125	0.0665199	0.000264721	0.00137431	8	12	12	B2	GI. colon, transverse (GTEx)	EpiXcan	0.994217	colon_transverse	0.999981
3904	ENSG00000112210	RAB23	0.225255	0.0388408	0.821781	0.0109362	0.0342678	0.0102367	0.0405762	10	15	15	B2	GI. colon, transverse (GTEx)	EpiXcan	0.994217	colon_transverse	0.999981
3905	ENSG00000051009	FAM160A2	-0.225251	-0.0035909	0.821784	0.188344	0.0607703	0.000255592	0.00133235	50	63	63	B2	GI. colon, transverse (GTEx)	EpiXcan	0.994217	colon_transverse	0.999981
3906	ENSG00000100156	SLC16A8	0.225245	0.100799	0.821789	0.00231377	0.0120643	0.125958	0.376638	3	4	4	B2	GI. colon, transverse (GTEx)	EpiXcan	0.994217	colon_transverse	0.999981
3907	ENSG00000119725	ZNF410	-0.225084	-0.0392686	0.821914	0.00932991	0.0687034	0.000171345	0.000919173	13	18	18	B2	GI. colon, transverse (GTEx)	EpiXcan	0.994217	colon_transverse	0.999981
3908	ENSG00000180353	HCLS1	-0.224434	-0.0679826	0.822419	0.0150741	0.0152664	0.0866855	0.273013	13	15	15	B2	GI. colon, transverse (GTEx)	EpiXcan	0.994217	colon_transverse	0.999981
3909	ENSG00000118816	CCNI	0.22436	0.0118869	0.822477	0.0651283	0.0979286	5.11105e-06	3.47398e-05	21	28	28	B2	GI. colon, transverse (GTEx)	EpiXcan	0.994217	colon_transverse	0.999981
3910	ENSG00000087085	ACHE	0.223853	0.0398905	0.822871	0.00949629	0.0330852	0.0111595	0.0438985	4	4	4	B2	GI. colon, transverse (GTEx)	EpiXcan	0.994217	colon_transverse	0.999981
3911	ENSG00000185722	ANKFY1	-0.223539	-0.0585062	0.823116	0.00787786	0.0394878	0.00459566	0.019205	3	3	3	B2	GI. colon, transverse (GTEx)	EpiXcan	0.994217	colon_transverse	0.999981
3912	ENSG00000117245	KIF17	-0.222773	-0.0638451	0.823712	0.00623689	0.0245267	0.0286966	0.102941	9	12	12	B2	GI. colon, transverse (GTEx)	EpiXcan	0.994217	colon_transverse	0.999981
3913	ENSG00000136935	GOLGA1	0.222471	0.0141091	0.823947	0.0659668	0.13338	1.32563e-07	1.14376e-06	14	14	14	B2	GI. colon, transverse (GTEx)	EpiXcan	0.994217	colon_transverse	0.999981
3914	ENSG00000114744	COMMD2	0.22227	0.0185238	0.824103	0.043528	0.0212789	0.0412619	0.142545	22	35	35	B2	GI. colon, transverse (GTEx)	EpiXcan	0.994217	colon_transverse	0.999981
3915	ENSG00000166435	XRRA1	-0.222155	-0.00436494	0.824193	0.685391	0.766242	1.58799e-78	4.45017e-75	50	54	54	B2	GI. colon, transverse (GTEx)	EpiXcan	0.994217	colon_transverse	0.999981
3916	ENSG00000108591	DRG2	0.221393	0.0154423	0.824786	0.0301262	0.0577505	0.000686464	0.00331795	14	22	22	B2	GI. colon, transverse (GTEx)	EpiXcan	0.994217	colon_transverse	0.999981
3917	ENSG00000149187	CELF1	0.221033	0.124647	0.825067	0.00282644	0.0544459	0.000865521	0.00412226	7	8	8	B2	GI. colon, transverse (GTEx)	EpiXcan	0.994217	colon_transverse	0.999981
3918	ENSG00000172757	CFL1	-0.220977	-0.0236747	0.82511	0.039811	0.0406328	0.00475143	0.019838	23	25	25	B2	GI. colon, transverse (GTEx)	EpiXcan	0.994217	colon_transverse	0.999981
3919	ENSG00000166821	PEX11A	-0.22081	-0.0171915	0.82524	0.164559	0.148229	1.76135e-08	1.72106e-07	97	123	123	B2	GI. colon, transverse (GTEx)	EpiXcan	0.994217	colon_transverse	0.999981
3920	ENSG00000259877	AC009113.1	-0.220651	-0.0392953	0.825364	0.0187965	0.0304238	0.0134564	0.0521148	17	28	28	B2	GI. colon, transverse (GTEx)	EpiXcan	0.994217	colon_transverse	0.999981
3921	ENSG00000152475	ZNF837	-0.220242	-0.00251643	0.825683	0.0173038	0.024705	0.0277754	0.0999714	15	19	19	B2	GI. colon, transverse (GTEx)	EpiXcan	0.994217	colon_transverse	0.999981
3922	ENSG00000110811	P3H3	0.220182	0.0181512	0.825729	0.0245508	0.0220658	0.0388397	0.135076	16	19	19	B2	GI. colon, transverse (GTEx)	EpiXcan	0.994217	colon_transverse	0.999981
3923	ENSG00000166912	MTMR10	-0.220007	-0.0237817	0.825866	0.0464703	0.0150173	0.0893943	0.280222	34	42	42	B2	GI. colon, transverse (GTEx)	EpiXcan	0.994217	colon_transverse	0.999981
3924	ENSG00000244625	MIATNB	0.219722	0.00823314	0.826088	0.112627	0.28931	4.693e-17	1.06924e-15	23	28	28	B2	GI. colon, transverse (GTEx)	EpiXcan	0.994217	colon_transverse	0.999981
3925	ENSG00000119147	C2orf40	0.219702	0.0175506	0.826103	0.0825591	0.132862	1.41036e-07	1.21462e-06	27	33	33	B2	GI. colon, transverse (GTEx)	EpiXcan	0.994217	colon_transverse	0.999981
3926	ENSG00000145882	PCYOX1L	-0.219141	-0.0178204	0.82654	0.0738838	0.129778	1.95785e-07	1.65261e-06	15	16	16	B2	GI. colon, transverse (GTEx)	EpiXcan	0.994217	colon_transverse	0.999981
3927	ENSG00000186567	CEACAM19	-0.218773	-0.00487603	0.826827	0.280146	0.358061	8.23626e-22	2.80113e-20	65	85	85	B2	GI. colon, transverse (GTEx)	EpiXcan	0.994217	colon_transverse	0.999981
3928	ENSG00000251432	AC108062.1	0.218621	0.00771639	0.826946	0.142246	0.0208839	0.0403773	0.139834	70	81	81	B2	GI. colon, transverse (GTEx)	EpiXcan	0.994217	colon_transverse	0.999981
3929	ENSG00000142937	RPS8	0.218348	0.0187741	0.827158	0.0553708	0.103702	1.47602e-06	1.08169e-05	10	15	15	B2	GI. colon, transverse (GTEx)	EpiXcan	0.994217	colon_transverse	0.999981
3930	ENSG00000132313	MRPL35	-0.21811	-0.0135577	0.827344	0.0657854	0.0634922	0.000314245	0.00160818	23	28	28	B2	GI. colon, transverse (GTEx)	EpiXcan	0.994217	colon_transverse	0.999981
3931	ENSG00000196511	TPK1	0.217407	0.0308306	0.827891	0.0171634	0.0430078	0.00381463	0.0161775	14	16	16	B2	GI. colon, transverse (GTEx)	EpiXcan	0.994217	colon_transverse	0.999981
3932	ENSG00000162813	BPNT1	-0.217404	-0.0408225	0.827893	0.0529567	0.084686	3.35261e-05	0.000200841	9	11	11	B2	GI. colon, transverse (GTEx)	EpiXcan	0.994217	colon_transverse	0.999981
3933	ENSG00000166130	IKBIP	0.217304	0.016769	0.827972	0.112116	0.249986	3.02042e-14	5.56138e-13	27	34	34	B2	GI. colon, transverse (GTEx)	EpiXcan	0.994217	colon_transverse	0.999981
3934	ENSG00000106153	CHCHD2	0.217229	0.0197334	0.82803	0.0299311	0.140099	2.83523e-08	2.66626e-07	15	18	18	B2	GI. colon, transverse (GTEx)	EpiXcan	0.994217	colon_transverse	0.999981
3935	ENSG00000133466	C1QTNF6	0.216696	0.0173977	0.828445	0.0769111	0.156534	6.65464e-09	6.87646e-08	17	21	21	B2	GI. colon, transverse (GTEx)	EpiXcan	0.994217	colon_transverse	0.999981
3936	ENSG00000164124	TMEM144	-0.216624	-0.00404436	0.828501	0.130547	0.172774	1.79052e-10	2.28079e-09	23	25	25	B2	GI. colon, transverse (GTEx)	EpiXcan	0.994217	colon_transverse	0.999981
3937	ENSG00000249307	LINC01088	0.216405	0.00782836	0.828672	0.106519	0.0505962	0.00157622	0.00718476	63	71	71	B2	GI. colon, transverse (GTEx)	EpiXcan	0.994217	colon_transverse	0.999981
3938	ENSG00000136108	CKAP2	0.216128	0.012572	0.828888	0.107288	0.333891	1.00823e-19	2.93707e-18	13	19	19	B2	GI. colon, transverse (GTEx)	EpiXcan	0.994217	colon_transverse	0.999981
3939	ENSG00000132718	SYT11	-0.216016	-0.494287	0.828975	7.16848e-05	0.0109673	0.125606	0.375666	2	2	2	B2	GI. colon, transverse (GTEx)	EpiXcan	0.994217	colon_transverse	0.999981
3940	ENSG00000096433	ITPR3	0.215922	0.014444	0.829048	0.105555	0.167331	1.00026e-09	1.15072e-08	43	55	55	B2	GI. colon, transverse (GTEx)	EpiXcan	0.994217	colon_transverse	0.999981
3941	ENSG00000085832	EPS15	0.215756	0.00858348	0.829178	0.104032	0.204716	5.65902e-12	8.57235e-11	10	13	13	B2	GI. colon, transverse (GTEx)	EpiXcan	0.994217	colon_transverse	0.999981
3942	ENSG00000166557	TMED3	-0.215314	0.0208275	0.829522	0.034666	0.138307	2.94641e-08	2.75418e-07	19	23	23	B2	GI. colon, transverse (GTEx)	EpiXcan	0.994217	colon_transverse	0.999981
3943	ENSG00000134046	MBD2	-0.215134	-0.0409769	0.829663	0.0065166	0.0103706	0.138304	0.406103	7	9	9	B2	GI. colon, transverse (GTEx)	EpiXcan	0.994217	colon_transverse	0.999981
3944	ENSG00000259820	AC083843.2	-0.214969	-0.0321686	0.829791	0.0560756	0.115549	6.999e-07	5.37665e-06	12	13	13	B2	GI. colon, transverse (GTEx)	EpiXcan	0.994217	colon_transverse	0.999981
3945	ENSG00000117151	CTBS	-0.214639	-0.123626	0.830049	0.01156	0.0203582	0.0461866	0.158077	8	8	8	B2	GI. colon, transverse (GTEx)	EpiXcan	0.994217	colon_transverse	0.999981
3946	ENSG00000197837	HIST4H4	-0.214434	-0.0319018	0.830209	0.0323974	0.0151789	0.0888094	0.278825	47	61	61	B2	GI. colon, transverse (GTEx)	EpiXcan	0.994217	colon_transverse	0.999981
3947	ENSG00000152782	PANK1	0.214251	0.00840509	0.830352	0.100802	0.377148	1.18762e-24	4.99728e-23	49	61	61	B2	GI. colon, transverse (GTEx)	EpiXcan	0.994217	colon_transverse	0.999981
3948	ENSG00000133243	BTBD2	0.21388	0.0441636	0.830641	0.0150978	0.0244892	0.0275678	0.0993519	7	9	9	B2	GI. colon, transverse (GTEx)	EpiXcan	0.994217	colon_transverse	0.999981
3949	ENSG00000165689	SDCCAG3	-0.21377	-0.00717182	0.830726	0.105363	0.0680594	0.000243188	0.00127195	50	66	66	B2	GI. colon, transverse (GTEx)	EpiXcan	0.994217	colon_transverse	0.999981
3950	ENSG00000100304	TTLL12	-0.213153	-0.013136	0.831208	0.0739916	0.12942	1.55031e-07	1.32538e-06	26	37	37	B2	GI. colon, transverse (GTEx)	EpiXcan	0.994217	colon_transverse	0.999981
3951	ENSG00000143374	TARS2	0.212253	0.00724948	0.831909	0.0735129	0.102871	3.12689e-06	2.18197e-05	17	20	20	B2	GI. colon, transverse (GTEx)	EpiXcan	0.994217	colon_transverse	0.999981
3952	ENSG00000179915	NRXN1	-0.21218	-0.0778679	0.831966	0.00305762	0.0349355	0.00863564	0.0346414	3	3	3	B2	GI. colon, transverse (GTEx)	EpiXcan	0.994217	colon_transverse	0.999981
3953	ENSG00000138764	CCNG2	-0.211474	-0.0393042	0.832517	0.00841766	0.0170546	0.0641621	0.210548	12	13	13	B2	GI. colon, transverse (GTEx)	EpiXcan	0.994217	colon_transverse	0.999981
3954	ENSG00000111877	MCM9	0.211259	0.0224758	0.832685	0.0105893	0.0108147	0.142227	0.414839	11	14	14	B2	GI. colon, transverse (GTEx)	EpiXcan	0.994217	colon_transverse	0.999981
3955	ENSG00000108064	TFAM	-0.21114	-0.0141643	0.832778	0.0391876	0.0596025	0.000553079	0.0027173	35	38	38	B2	GI. colon, transverse (GTEx)	EpiXcan	0.994217	colon_transverse	0.999981
3956	ENSG00000198837	DENND4B	-0.211129	-0.0153531	0.832786	0.055411	0.106382	1.80187e-06	1.29809e-05	30	37	37	B2	GI. colon, transverse (GTEx)	EpiXcan	0.994217	colon_transverse	0.999981
3957	ENSG00000182165	TP53TG1	-0.211118	-0.0145003	0.832795	0.0466166	0.10789	2.17614e-06	1.54547e-05	7	8	8	B2	GI. colon, transverse (GTEx)	EpiXcan	0.994217	colon_transverse	0.999981
3958	ENSG00000155957	TMBIM4	-0.210967	-0.0154138	0.832913	0.112216	0.207074	1.00813e-11	1.46992e-10	15	17	17	B2	GI. colon, transverse (GTEx)	EpiXcan	0.994217	colon_transverse	0.999981
3959	ENSG00000044115	CTNNA1	0.21072	0.0316118	0.833106	0.0282575	0.0614254	0.000437564	0.00218892	6	9	9	B2	GI. colon, transverse (GTEx)	EpiXcan	0.994217	colon_transverse	0.999981
3960	ENSG00000168405	CMAHP	0.210338	0.02467	0.833404	0.0290945	0.0980455	8.33976e-06	5.49139e-05	21	27	27	B2	GI. colon, transverse (GTEx)	EpiXcan	0.994217	colon_transverse	0.999981
3961	ENSG00000272821	U62317.3	-0.210282	-0.0105286	0.833448	0.0846174	0.0925078	7.36491e-06	4.88623e-05	20	25	25	B2	GI. colon, transverse (GTEx)	EpiXcan	0.994217	colon_transverse	0.999981
3962	ENSG00000138495	COX17	-0.210186	-0.0191788	0.833522	0.0538852	0.0797975	6.90187e-05	0.000395376	19	20	20	B2	GI. colon, transverse (GTEx)	EpiXcan	0.994217	colon_transverse	0.999981
3963	ENSG00000105655	ISYNA1	0.20938	0.0186682	0.834152	0.120312	0.0310564	0.0135898	0.0526022	57	74	74	B2	GI. colon, transverse (GTEx)	EpiXcan	0.994217	colon_transverse	0.999981
3964	ENSG00000257303	AC073896.2	-0.209007	-0.00197758	0.834443	0.0444298	0.159892	3.86609e-09	4.12995e-08	24	34	34	B2	GI. colon, transverse (GTEx)	EpiXcan	0.994217	colon_transverse	0.999981
3965	ENSG00000255471	AP001528.2	-0.208692	-0.0940131	0.834689	0.00773179	0.0353467	0.00846128	0.0339907	9	12	12	B2	GI. colon, transverse (GTEx)	EpiXcan	0.994217	colon_transverse	0.999981
3966	ENSG00000083845	RPS5	0.20833	0.0187162	0.834972	0.0505507	0.16958	1.94311e-09	2.1643e-08	8	9	9	B2	GI. colon, transverse (GTEx)	EpiXcan	0.994217	colon_transverse	0.999981
3967	ENSG00000037757	MRI1	-0.208119	-0.010261	0.835136	0.190165	0.520829	4.54929e-37	4.19372e-35	91	124	124	B2	GI. colon, transverse (GTEx)	EpiXcan	0.994217	colon_transverse	0.999981
3968	ENSG00000244187	TMEM141	0.207941	0.0191261	0.835275	0.063028	0.199988	3.47444e-11	4.82497e-10	26	34	34	B2	GI. colon, transverse (GTEx)	EpiXcan	0.994217	colon_transverse	0.999981
3969	ENSG00000214174	AMZ2P1	0.207941	0.0102436	0.835275	0.0358141	0.29066	6.48924e-17	1.47132e-15	23	34	34	B2	GI. colon, transverse (GTEx)	EpiXcan	0.994217	colon_transverse	0.999981
3970	ENSG00000234072	AC074117.1	-0.207913	-0.0450355	0.835297	0.0177842	0.0151808	0.0903098	0.282649	19	29	29	B2	GI. colon, transverse (GTEx)	EpiXcan	0.994217	colon_transverse	0.999981
3971	ENSG00000260552	AC023043.1	0.207474	0.0243939	0.83564	0.0210994	0.0221769	0.0385651	0.134188	18	25	25	B2	GI. colon, transverse (GTEx)	EpiXcan	0.994217	colon_transverse	0.999981
3972	ENSG00000133687	TMTC1	0.207455	0.0330963	0.835654	0.0128137	0.0161626	0.0781547	0.250024	13	19	19	B2	GI. colon, transverse (GTEx)	EpiXcan	0.994217	colon_transverse	0.999981
3973	ENSG00000177302	TOP3A	0.206885	0.0232391	0.8361	0.0180801	0.12712	2.19754e-07	1.83504e-06	6	8	8	B2	GI. colon, transverse (GTEx)	EpiXcan	0.994217	colon_transverse	0.999981
3974	ENSG00000226328	NUP50-AS1	0.206562	0.0340257	0.836352	0.0172363	0.129199	1.66541e-07	1.41686e-06	9	14	14	B2	GI. colon, transverse (GTEx)	EpiXcan	0.994217	colon_transverse	0.999981
3975	ENSG00000137601	NEK1	-0.206337	-0.288248	0.836527	9.03142e-05	0.0106908	0.147607	0.426798	2	2	2	B2	GI. colon, transverse (GTEx)	EpiXcan	0.994217	colon_transverse	0.999981
3976	ENSG00000173660	UQCRH	0.205743	0.053044	0.836991	0.0241913	0.0184253	0.055344	0.18561	12	12	12	B2	GI. colon, transverse (GTEx)	EpiXcan	0.994217	colon_transverse	0.999981
3977	ENSG00000085514	PILRA	-0.205735	-0.00697811	0.836998	0.277969	0.569031	2.71816e-42	3.73401e-40	14	16	16	B2	GI. colon, transverse (GTEx)	EpiXcan	0.994217	colon_transverse	0.999981
3978	ENSG00000139631	CSAD	-0.205645	-0.0183339	0.837068	0.111678	0.112754	1.5598e-06	1.13538e-05	34	43	43	B2	GI. colon, transverse (GTEx)	EpiXcan	0.994217	colon_transverse	0.999981
3979	ENSG00000110435	PDHX	-0.205514	-0.0110972	0.83717	0.10725	0.272531	7.06764e-16	1.46931e-14	67	81	81	B2	GI. colon, transverse (GTEx)	EpiXcan	0.994217	colon_transverse	0.999981
3980	ENSG00000005469	CROT	-0.205332	-0.014278	0.837313	0.0825055	0.146455	1.52001e-08	1.50094e-07	34	39	39	B2	GI. colon, transverse (GTEx)	EpiXcan	0.994217	colon_transverse	0.999981
3981	ENSG00000204130	RUFY2	-0.204612	-0.00977315	0.837875	0.0306003	0.0748701	4.67656e-05	0.000275212	27	30	30	B2	GI. colon, transverse (GTEx)	EpiXcan	0.994217	colon_transverse	0.999981
3982	ENSG00000174749	C4orf32	0.203953	0.31924	0.83839	0.000173671	0.0171035	0.0677876	0.220842	2	3	3	B2	GI. colon, transverse (GTEx)	EpiXcan	0.994217	colon_transverse	0.999981
3983	ENSG00000203797	DDO	-0.203908	-0.00971659	0.838425	0.132545	0.241947	8.18916e-14	1.44699e-12	16	23	23	B2	GI. colon, transverse (GTEx)	EpiXcan	0.994217	colon_transverse	0.999981
3984	ENSG00000065882	TBC1D1	0.203534	0.0320438	0.838717	0.0161952	0.0801981	5.50588e-05	0.000320118	6	6	6	B2	GI. colon, transverse (GTEx)	EpiXcan	0.994217	colon_transverse	0.999981
3985	ENSG00000230715	AC018638.2	-0.20322	-0.00650906	0.838963	0.367415	0.559766	7.13647e-42	9.00866e-40	30	40	40	B2	GI. colon, transverse (GTEx)	EpiXcan	0.994217	colon_transverse	0.999981
3986	ENSG00000169826	CSGALNACT2	0.203101	0.012079	0.839056	0.0881642	0.320189	9.84785e-19	2.62335e-17	8	13	13	B2	GI. colon, transverse (GTEx)	EpiXcan	0.994217	colon_transverse	0.999981
3987	ENSG00000271780	AL118558.3	-0.20243	-0.00738521	0.839581	0.165	0.258541	1.82331e-16	3.97327e-15	22	26	26	B2	GI. colon, transverse (GTEx)	EpiXcan	0.994217	colon_transverse	0.999981
3988	ENSG00000158863	FAM160B2	0.202382	0.0119302	0.839618	0.153558	0.339708	5.04461e-20	1.51685e-18	36	51	51	B2	GI. colon, transverse (GTEx)	EpiXcan	0.994217	colon_transverse	0.999981
3989	ENSG00000170631	ZNF16	-0.201871	-0.00771646	0.840017	0.0360092	0.0337179	0.0105041	0.0415653	19	22	22	B2	GI. colon, transverse (GTEx)	EpiXcan	0.994217	colon_transverse	0.999981
3990	ENSG00000198892	SHISA4	0.201613	0.0588841	0.840219	0.0146351	0.0253499	0.0265349	0.0961986	14	17	17	B2	GI. colon, transverse (GTEx)	EpiXcan	0.994217	colon_transverse	0.999981
3991	ENSG00000118514	ALDH8A1	-0.201324	-0.00839804	0.840445	0.149861	0.383618	2.25365e-23	8.65155e-22	27	33	33	B2	GI. colon, transverse (GTEx)	EpiXcan	0.994217	colon_transverse	0.999981
3992	ENSG00000261824	LINC00662	-0.20119	-0.013546	0.84055	0.0834687	0.030832	0.0130248	0.050574	30	37	37	B2	GI. colon, transverse (GTEx)	EpiXcan	0.994217	colon_transverse	0.999981
3993	ENSG00000155085	AK9	-0.201071	-0.00961689	0.840643	0.163236	0.213315	2.59252e-12	4.05882e-11	30	45	45	B2	GI. colon, transverse (GTEx)	EpiXcan	0.994217	colon_transverse	0.999981
3994	ENSG00000242498	ARPIN	0.201037	0.00959486	0.84067	0.0237753	0.0479954	0.00209542	0.00933577	16	20	20	B2	GI. colon, transverse (GTEx)	EpiXcan	0.994217	colon_transverse	0.999981
3995	ENSG00000127220	ABHD8	0.200788	0.0303796	0.840864	0.0238204	0.0686095	0.00021691	0.00114563	9	11	11	B2	GI. colon, transverse (GTEx)	EpiXcan	0.994217	colon_transverse	0.999981
3996	ENSG00000177694	NAALADL2	0.198765	0.0234029	0.842447	0.0271483	0.0663349	0.000297137	0.00153013	8	8	8	B2	GI. colon, transverse (GTEx)	EpiXcan	0.994217	colon_transverse	0.999981
3997	ENSG00000205307	SAP25	0.198322	0.00871264	0.842794	0.22413	0.215665	1.00521e-12	1.6397e-11	54	61	61	B2	GI. colon, transverse (GTEx)	EpiXcan	0.994217	colon_transverse	0.999981
3998	ENSG00000136514	RTP4	-0.198273	-0.0113229	0.842831	0.0599835	0.0963019	9.59112e-06	6.26145e-05	15	21	21	B2	GI. colon, transverse (GTEx)	EpiXcan	0.994217	colon_transverse	0.999981
3999	ENSG00000251595	ABCA11P	0.198224	0.0209596	0.84287	0.0457303	0.116019	9.16456e-07	6.93005e-06	18	19	19	B2	GI. colon, transverse (GTEx)	EpiXcan	0.994217	colon_transverse	0.999981
4000	ENSG00000090006	LTBP4	-0.198056	-0.0120286	0.843002	0.0314006	0.0155302	0.0714243	0.231238	26	30	30	B2	GI. colon, transverse (GTEx)	EpiXcan	0.994217	colon_transverse	0.999981
4001	ENSG00000197766	CFD	0.197609	0.0502852	0.843351	0.00590401	0.0283149	0.0185567	0.0696535	9	13	13	B2	GI. colon, transverse (GTEx)	EpiXcan	0.994217	colon_transverse	0.999981
4002	ENSG00000140688	C16orf58	0.197434	0.0328685	0.843488	0.00620962	0.0100737	0.152666	0.438531	8	12	12	B2	GI. colon, transverse (GTEx)	EpiXcan	0.994217	colon_transverse	0.999981
4003	ENSG00000259134	LINC00924	0.197305	0.0355794	0.843589	0.0182723	0.0105002	0.150949	0.434847	29	31	31	B2	GI. colon, transverse (GTEx)	EpiXcan	0.994217	colon_transverse	0.999981
4004	ENSG00000008311	AASS	0.197169	0.0385607	0.843695	0.00386379	0.0535377	0.0011384	0.00531355	4	5	5	B2	GI. colon, transverse (GTEx)	EpiXcan	0.994217	colon_transverse	0.999981
4005	ENSG00000197580	BCO2	-0.19713	-0.00705499	0.843726	0.112951	0.160007	5.15592e-09	5.41971e-08	43	51	51	B2	GI. colon, transverse (GTEx)	EpiXcan	0.994217	colon_transverse	0.999981
4006	ENSG00000157954	WIPI2	-0.196767	-0.0569975	0.84401	0.00358609	0.0145196	0.094354	0.293928	2	3	3	B2	GI. colon, transverse (GTEx)	EpiXcan	0.994217	colon_transverse	0.999981
4007	ENSG00000260404	AC110079.1	0.196597	0.00732987	0.844143	0.212199	0.351991	4.57806e-21	1.47806e-19	20	23	23	B2	GI. colon, transverse (GTEx)	EpiXcan	0.994217	colon_transverse	0.999981
4008	ENSG00000124508	BTN2A2	0.196429	0.00666019	0.844275	0.1858	0.239282	2.15221e-13	3.69116e-12	30	33	33	B2	GI. colon, transverse (GTEx)	EpiXcan	0.994217	colon_transverse	0.999981
4009	ENSG00000180346	TIGD2	-0.196218	-0.00125474	0.844439	0.00934305	0.0150377	0.0843196	0.266882	13	20	20	B2	GI. colon, transverse (GTEx)	EpiXcan	0.994217	colon_transverse	0.999981
4010	ENSG00000168827	GFM1	-0.195809	-0.00425008	0.84476	0.0811975	0.175526	7.9309e-10	9.27611e-09	58	73	73	B2	GI. colon, transverse (GTEx)	EpiXcan	0.994217	colon_transverse	0.999981
4011	ENSG00000251669	FAM86EP	0.195499	0.08087	0.845002	0.00516629	0.0176314	0.0602597	0.199376	2	2	2	B2	GI. colon, transverse (GTEx)	EpiXcan	0.994217	colon_transverse	0.999981
4012	ENSG00000239713	APOBEC3G	0.19481	0.0153134	0.845542	0.0723001	0.256868	1.54099e-14	2.87515e-13	20	24	24	B2	GI. colon, transverse (GTEx)	EpiXcan	0.994217	colon_transverse	0.999981
4013	ENSG00000109771	LRP2BP	-0.194801	0.00314071	0.845548	0.0138889	0.0108482	0.143418	0.417617	14	16	16	B2	GI. colon, transverse (GTEx)	EpiXcan	0.994217	colon_transverse	0.999981
4014	ENSG00000166928	MS4A14	0.194794	0.00924292	0.845554	0.139281	0.229491	6.4694e-13	1.0715e-11	8	9	9	B2	GI. colon, transverse (GTEx)	EpiXcan	0.994217	colon_transverse	0.999981
4015	ENSG00000168936	TMEM129	-0.194417	-0.0208699	0.84585	0.0393502	0.0583639	0.000336069	0.00171049	21	28	28	B2	GI. colon, transverse (GTEx)	EpiXcan	0.994217	colon_transverse	0.999981
4016	ENSG00000126464	PRR12	0.193914	0.0168051	0.846243	0.105898	0.214932	2.13099e-12	3.36633e-11	25	32	32	B2	GI. colon, transverse (GTEx)	EpiXcan	0.994217	colon_transverse	0.999981
4017	ENSG00000166455	C16orf46	0.19372	0.0059256	0.846395	0.0200239	0.0187354	0.0565898	0.18911	16	17	17	B2	GI. colon, transverse (GTEx)	EpiXcan	0.994217	colon_transverse	0.999981
4018	ENSG00000172273	HINFP	0.193706	0.0209616	0.846406	0.0236388	0.0773317	9.15347e-05	0.000513445	7	10	10	B2	GI. colon, transverse (GTEx)	EpiXcan	0.994217	colon_transverse	0.999981
4019	ENSG00000204070	SYS1	0.193486	0.0171727	0.846579	0.0645315	0.147872	3.86399e-09	4.12995e-08	14	16	16	B2	GI. colon, transverse (GTEx)	EpiXcan	0.994217	colon_transverse	0.999981
4020	ENSG00000178028	DMAP1	-0.193256	-0.0316863	0.846759	0.00946622	0.0716437	0.000137682	0.000750664	9	14	14	B2	GI. colon, transverse (GTEx)	EpiXcan	0.994217	colon_transverse	0.999981
4021	ENSG00000251022	THAP9-AS1	-0.193231	-0.0291039	0.846778	0.0244547	0.163762	3.17328e-09	3.43087e-08	8	12	12	B2	GI. colon, transverse (GTEx)	EpiXcan	0.994217	colon_transverse	0.999981
4022	ENSG00000172613	RAD9A	-0.193143	-0.0081741	0.846847	0.112916	0.150227	1.73795e-08	1.70369e-07	33	39	39	B2	GI. colon, transverse (GTEx)	EpiXcan	0.994217	colon_transverse	0.999981
4023	ENSG00000185684	EP400NL	-0.192869	-0.0120258	0.847062	0.137705	0.415537	1.51024e-26	7.29707e-25	24	35	35	B2	GI. colon, transverse (GTEx)	EpiXcan	0.994217	colon_transverse	0.999981
4024	ENSG00000140403	DNAJA4	0.192716	0.0332227	0.847181	0.0129202	0.0385238	0.00625643	0.0256181	7	7	7	B2	GI. colon, transverse (GTEx)	EpiXcan	0.994217	colon_transverse	0.999981
4025	ENSG00000167333	TRIM68	-0.192534	-0.015296	0.847324	0.0720575	0.119789	6.26101e-07	4.8496e-06	33	41	41	B2	GI. colon, transverse (GTEx)	EpiXcan	0.994217	colon_transverse	0.999981
4026	ENSG00000197696	NMB	-0.19174	-0.00777722	0.847946	0.162674	0.209709	9.87216e-12	1.44092e-10	33	40	40	B2	GI. colon, transverse (GTEx)	EpiXcan	0.994217	colon_transverse	0.999981
4027	ENSG00000118496	FBXO30	-0.191715	-0.0212912	0.847966	0.0724683	0.0144455	0.0953358	0.296789	39	41	41	B2	GI. colon, transverse (GTEx)	EpiXcan	0.994217	colon_transverse	0.999981
4028	ENSG00000196911	KPNA5	-0.191681	-0.027409	0.847992	0.0819024	0.040701	0.00273122	0.0118703	60	71	71	B2	GI. colon, transverse (GTEx)	EpiXcan	0.994217	colon_transverse	0.999981
4029	ENSG00000158636	EMSY	-0.191391	-0.0858653	0.848219	0.0092106	0.0100902	0.164587	0.464814	5	6	6	B2	GI. colon, transverse (GTEx)	EpiXcan	0.994217	colon_transverse	0.999981
4030	ENSG00000174007	CEP19	-0.191089	-0.031363	0.848456	0.0306833	0.0265832	0.0201052	0.0748045	13	14	14	B2	GI. colon, transverse (GTEx)	EpiXcan	0.994217	colon_transverse	0.999981
4031	ENSG00000238045	AC009133.1	-0.190736	-0.0454213	0.848732	0.0173578	0.0336634	0.00952201	0.0379688	5	8	8	B2	GI. colon, transverse (GTEx)	EpiXcan	0.994217	colon_transverse	0.999981
4032	ENSG00000203880	PCMTD2	0.190537	0.0191802	0.848888	0.0452407	0.165024	9.63782e-10	1.1124e-08	12	14	14	B2	GI. colon, transverse (GTEx)	EpiXcan	0.994217	colon_transverse	0.999981
4033	ENSG00000166946	CCNDBP1	0.19041	0.024106	0.848988	0.0441616	0.0353429	0.00874755	0.0350302	29	33	33	B2	GI. colon, transverse (GTEx)	EpiXcan	0.994217	colon_transverse	0.999981
4034	ENSG00000172901	LVRN	-0.189892	-0.0182298	0.849394	0.0225228	0.0188754	0.0559444	0.18731	27	32	32	B2	GI. colon, transverse (GTEx)	EpiXcan	0.994217	colon_transverse	0.999981
4035	ENSG00000157103	SLC6A1	0.189706	0.00874072	0.84954	0.0368797	0.0671674	0.000277598	0.00143478	15	17	17	B2	GI. colon, transverse (GTEx)	EpiXcan	0.994217	colon_transverse	0.999981
4036	ENSG00000159640	ACE	0.189441	0.00897227	0.849747	0.196773	0.32047	6.43236e-21	2.05308e-19	6	6	6	B2	GI. colon, transverse (GTEx)	EpiXcan	0.994217	colon_transverse	0.999981
4037	ENSG00000107890	ANKRD26	0.188781	0.00348257	0.850265	0.0405656	0.0612618	0.000487495	0.00241797	47	58	58	B2	GI. colon, transverse (GTEx)	EpiXcan	0.994217	colon_transverse	0.999981
4038	ENSG00000130299	GTPBP3	0.188741	0.0367506	0.850296	0.0410656	0.042756	0.00379589	0.0161078	44	60	60	B2	GI. colon, transverse (GTEx)	EpiXcan	0.994217	colon_transverse	0.999981
4039	ENSG00000164488	DACT2	0.188084	0.032719	0.850811	0.0425613	0.0117177	0.126007	0.376702	80	101	101	B2	GI. colon, transverse (GTEx)	EpiXcan	0.994217	colon_transverse	0.999981
4040	ENSG00000164896	FASTK	0.187649	0.0283293	0.851152	0.0229074	0.0558103	0.000952926	0.00451247	5	6	6	B2	GI. colon, transverse (GTEx)	EpiXcan	0.994217	colon_transverse	0.999981
4041	ENSG00000131943	C19orf12	-0.187191	-0.0252797	0.851511	0.0222772	0.0139048	0.101045	0.311517	13	13	13	B2	GI. colon, transverse (GTEx)	EpiXcan	0.994217	colon_transverse	0.999981
4042	ENSG00000164167	LSM6	-0.187106	-0.066614	0.851578	0.00194988	0.0112914	0.136598	0.401765	8	10	10	B2	GI. colon, transverse (GTEx)	EpiXcan	0.994217	colon_transverse	0.999981
4043	ENSG00000261098	AP000766.1	-0.187031	-0.0300692	0.851636	0.0250778	0.149302	1.65593e-08	1.626e-07	45	59	59	B2	GI. colon, transverse (GTEx)	EpiXcan	0.994217	colon_transverse	0.999981
4044	ENSG00000171469	ZNF561	0.186658	0.0105901	0.851928	0.0664823	0.209808	5.98689e-12	9.02024e-11	16	21	21	B2	GI. colon, transverse (GTEx)	EpiXcan	0.994217	colon_transverse	0.999981
4045	ENSG00000170571	EMB	-0.186573	-0.044611	0.851996	0.00719401	0.0301005	0.015657	0.0598434	2	2	2	B2	GI. colon, transverse (GTEx)	EpiXcan	0.994217	colon_transverse	0.999981
4046	ENSG00000139620	KANSL2	0.186152	0.0252481	0.852325	0.0249279	0.131871	1.13266e-07	9.84541e-07	27	33	33	B2	GI. colon, transverse (GTEx)	EpiXcan	0.994217	colon_transverse	0.999981
4047	ENSG00000163633	C4orf36	-0.18579	0.00499618	0.85261	0.0172838	0.0216093	0.0414495	0.143122	13	14	14	B2	GI. colon, transverse (GTEx)	EpiXcan	0.994217	colon_transverse	0.999981
4048	ENSG00000163913	IFT122	0.18576	0.0213162	0.852633	0.00831517	0.0686238	0.000148452	0.000804682	16	21	21	B2	GI. colon, transverse (GTEx)	EpiXcan	0.994217	colon_transverse	0.999981
4049	ENSG00000104472	CHRAC1	-0.185514	-0.00436364	0.852826	0.0757286	0.188273	4.64105e-11	6.37553e-10	8	9	9	B2	GI. colon, transverse (GTEx)	EpiXcan	0.994217	colon_transverse	0.999981
4050	ENSG00000170160	CCDC144A	-0.185481	0.00391143	0.852852	0.122812	0.0151446	0.0869266	0.273588	66	80	80	B2	GI. colon, transverse (GTEx)	EpiXcan	0.994217	colon_transverse	0.999981
4051	ENSG00000167723	TRPV3	0.185441	0.00812135	0.852884	0.227236	0.323997	7.47703e-20	2.1964e-18	46	60	60	B2	GI. colon, transverse (GTEx)	EpiXcan	0.994217	colon_transverse	0.999981
4052	ENSG00000172466	ZNF24	0.18491	0.0413039	0.8533	0.0079719	0.118381	7.99891e-07	6.09466e-06	1	2	2	B2	GI. colon, transverse (GTEx)	EpiXcan	0.994217	colon_transverse	0.999981
4053	ENSG00000134899	ERCC5	-0.184794	-0.0360367	0.853391	0.0257567	0.0530183	0.00119795	0.00558219	18	22	22	B2	GI. colon, transverse (GTEx)	EpiXcan	0.994217	colon_transverse	0.999981
4054	ENSG00000158856	DMTN	-0.184667	-0.0417736	0.85349	0.00550861	0.180997	1.80937e-10	2.30271e-09	15	21	21	B2	GI. colon, transverse (GTEx)	EpiXcan	0.994217	colon_transverse	0.999981
4055	ENSG00000263142	LRRC37A17P	0.184445	0.0243288	0.853664	0.0622981	0.133751	6.03934e-08	5.43153e-07	6	7	7	B2	GI. colon, transverse (GTEx)	EpiXcan	0.994217	colon_transverse	0.999981
4056	ENSG00000126267	COX6B1	0.183046	0.0123074	0.854762	0.0782893	0.149268	1.75631e-08	1.71854e-07	13	15	15	B2	GI. colon, transverse (GTEx)	EpiXcan	0.994217	colon_transverse	0.999981
4057	ENSG00000160213	CSTB	0.182731	0.0140246	0.855009	0.112537	0.157484	4.9996e-09	5.26725e-08	14	19	19	B2	GI. colon, transverse (GTEx)	EpiXcan	0.994217	colon_transverse	0.999981
4058	ENSG00000103168	TAF1C	-0.182427	-0.00624216	0.855248	0.179443	0.411585	2.97666e-26	1.41386e-24	14	18	18	B2	GI. colon, transverse (GTEx)	EpiXcan	0.994217	colon_transverse	0.999981
4059	ENSG00000127914	AKAP9	0.182411	0.0162022	0.85526	0.0447234	0.0119368	0.126475	0.37773	32	35	35	B2	GI. colon, transverse (GTEx)	EpiXcan	0.994217	colon_transverse	0.999981
4060	ENSG00000158106	RHPN1	0.182305	0.03103	0.855343	0.0258443	0.0111923	0.145189	0.421374	19	24	24	B2	GI. colon, transverse (GTEx)	EpiXcan	0.994217	colon_transverse	0.999981
4061	ENSG00000135913	USP37	0.1821	0.0664549	0.855504	0.00576972	0.0320255	0.0130973	0.0508092	10	14	14	B2	GI. colon, transverse (GTEx)	EpiXcan	0.994217	colon_transverse	0.999981
4062	ENSG00000141905	NFIC	0.181734	0.0571664	0.855792	0.00249698	0.0169179	0.068971	0.224228	8	12	12	B2	GI. colon, transverse (GTEx)	EpiXcan	0.994217	colon_transverse	0.999981
4063	ENSG00000240875	LINC00886	0.181602	0.00997943	0.855895	0.175955	0.462627	1.15139e-30	7.30013e-29	63	75	75	B2	GI. colon, transverse (GTEx)	EpiXcan	0.994217	colon_transverse	0.999981
4064	ENSG00000176623	RMDN1	-0.18159	-0.0200803	0.855905	0.0532312	0.134768	4.03581e-08	3.72038e-07	29	32	32	B2	GI. colon, transverse (GTEx)	EpiXcan	0.994217	colon_transverse	0.999981
4065	ENSG00000125534	PPDPF	0.181284	0.0110894	0.856144	0.0685583	0.297708	3.05121e-17	7.04343e-16	28	32	32	B2	GI. colon, transverse (GTEx)	EpiXcan	0.994217	colon_transverse	0.999981
4066	ENSG00000112782	CLIC5	0.181073	0.0182176	0.85631	0.0181963	0.0712768	0.000141463	0.000769481	9	13	13	B2	GI. colon, transverse (GTEx)	EpiXcan	0.994217	colon_transverse	0.999981
4067	ENSG00000139190	VAMP1	-0.18086	-0.0120263	0.856478	0.0575076	0.141997	2.88835e-08	2.70713e-07	12	13	13	B2	GI. colon, transverse (GTEx)	EpiXcan	0.994217	colon_transverse	0.999981
4068	ENSG00000008128	CDK11A	-0.18061	-0.0107277	0.856673	0.14637	0.204567	1.07611e-11	1.56254e-10	25	42	42	B2	GI. colon, transverse (GTEx)	EpiXcan	0.994217	colon_transverse	0.999981
4069	ENSG00000118965	WDR35	0.180586	0.000919179	0.856693	0.02341	0.0231064	0.0358152	0.125524	28	34	34	B2	GI. colon, transverse (GTEx)	EpiXcan	0.994217	colon_transverse	0.999981
4070	ENSG00000221990	EXOC3-AS1	-0.180539	-0.0100665	0.856729	0.0992119	0.249903	3.24937e-14	5.95166e-13	19	25	25	B2	GI. colon, transverse (GTEx)	EpiXcan	0.994217	colon_transverse	0.999981
4071	ENSG00000171421	MRPL36	-0.180319	-0.032554	0.856902	0.00886868	0.0557545	0.000964525	0.00456431	11	14	14	B2	GI. colon, transverse (GTEx)	EpiXcan	0.994217	colon_transverse	0.999981
4072	ENSG00000159579	RSPRY1	0.180265	0.125042	0.856944	0.000198161	0.0405789	0.00335089	0.0143498	4	6	6	B2	GI. colon, transverse (GTEx)	EpiXcan	0.994217	colon_transverse	0.999981
4073	ENSG00000171115	GIMAP8	0.179912	0.0390654	0.857221	0.00828753	0.0167663	0.0672049	0.219249	5	6	6	B2	GI. colon, transverse (GTEx)	EpiXcan	0.994217	colon_transverse	0.999981
4074	ENSG00000159111	MRPL10	-0.179609	-0.0176366	0.85746	0.0602383	0.125161	3.00609e-07	2.46612e-06	15	18	18	B2	GI. colon, transverse (GTEx)	EpiXcan	0.994217	colon_transverse	0.999981
4075	ENSG00000145241	CENPC	-0.179305	-0.0189057	0.857699	0.0382714	0.0578495	0.000609521	0.00296971	18	25	25	B2	GI. colon, transverse (GTEx)	EpiXcan	0.994217	colon_transverse	0.999981
4076	ENSG00000124613	ZNF391	-0.179006	-0.00380568	0.857933	0.292749	0.439906	4.30063e-29	2.42986e-27	19	25	25	B2	GI. colon, transverse (GTEx)	EpiXcan	0.994217	colon_transverse	0.999981
4077	ENSG00000205038	PKHD1L1	0.17873	0.0328259	0.85815	0.0406938	0.025318	0.0263366	0.0956032	14	18	18	B2	GI. colon, transverse (GTEx)	EpiXcan	0.994217	colon_transverse	0.999981
4078	ENSG00000171714	ANO5	-0.177548	-0.00916196	0.859078	0.136843	0.263736	5.57793e-15	1.08553e-13	77	101	101	B2	GI. colon, transverse (GTEx)	EpiXcan	0.994217	colon_transverse	0.999981
4079	ENSG00000229186	ADAM1A	-0.177432	-0.00606069	0.859169	0.194061	0.347594	2.00071e-21	6.56532e-20	25	33	33	B2	GI. colon, transverse (GTEx)	EpiXcan	0.994217	colon_transverse	0.999981
4080	ENSG00000106560	GIMAP2	-0.177225	-0.0351616	0.859332	0.00934137	0.110638	1.1285e-06	8.40201e-06	13	16	16	B2	GI. colon, transverse (GTEx)	EpiXcan	0.994217	colon_transverse	0.999981
4081	ENSG00000152382	TADA1	-0.177092	-0.0141542	0.859436	0.121152	0.0296756	0.0161973	0.0616395	60	69	69	B2	GI. colon, transverse (GTEx)	EpiXcan	0.994217	colon_transverse	0.999981
4082	ENSG00000143632	ACTA1	0.177056	0.00834168	0.859465	0.0325569	0.0762227	5.36763e-05	0.000312671	14	21	21	B2	GI. colon, transverse (GTEx)	EpiXcan	0.994217	colon_transverse	0.999981
4083	ENSG00000165271	NOL6	0.176242	0.00340033	0.860104	0.117512	0.242374	4.48176e-14	8.11348e-13	14	18	18	B2	GI. colon, transverse (GTEx)	EpiXcan	0.994217	colon_transverse	0.999981
4084	ENSG00000115275	MOGS	-0.17594	-0.0161211	0.860341	0.0565445	0.159449	6.88102e-09	7.10515e-08	14	16	16	B2	GI. colon, transverse (GTEx)	EpiXcan	0.994217	colon_transverse	0.999981
4085	ENSG00000197183	NOL4L	0.175194	0.0196647	0.860927	0.0251874	0.0496866	0.00176471	0.0079498	17	20	20	B2	GI. colon, transverse (GTEx)	EpiXcan	0.994217	colon_transverse	0.999981
4086	ENSG00000167193	CRK	0.175063	0.0617254	0.86103	0.0133896	0.0539156	0.000958172	0.00453578	5	10	10	B2	GI. colon, transverse (GTEx)	EpiXcan	0.994217	colon_transverse	0.999981
4087	ENSG00000063176	SPHK2	0.174338	0.00941764	0.8616	0.0244788	0.0277204	0.0172087	0.0651348	12	15	15	B2	GI. colon, transverse (GTEx)	EpiXcan	0.994217	colon_transverse	0.999981
4088	ENSG00000167526	RPL13	-0.174027	-0.0151662	0.861844	0.0302202	0.125755	3.30463e-07	2.69369e-06	11	15	15	B2	GI. colon, transverse (GTEx)	EpiXcan	0.994217	colon_transverse	0.999981
4089	ENSG00000188342	GTF2F2	0.173853	0.00577388	0.861981	0.199026	0.018792	0.0570718	0.190402	83	92	92	B2	GI. colon, transverse (GTEx)	EpiXcan	0.994217	colon_transverse	0.999981
4090	ENSG00000105281	SLC1A5	-0.173468	0.00144324	0.862283	0.103622	0.0596822	0.000527781	0.0026003	48	59	59	B2	GI. colon, transverse (GTEx)	EpiXcan	0.994217	colon_transverse	0.999981
4091	ENSG00000175470	PPP2R2D	0.173143	0.0112444	0.862539	0.118457	0.278279	1.80608e-16	3.94187e-15	7	9	9	B2	GI. colon, transverse (GTEx)	EpiXcan	0.994217	colon_transverse	0.999981
4092	ENSG00000087303	NID2	0.172963	0.0195405	0.86268	0.0181526	0.0683611	0.000214963	0.0011375	5	7	7	B2	GI. colon, transverse (GTEx)	EpiXcan	0.994217	colon_transverse	0.999981
4093	ENSG00000185475	TMEM179B	-0.172871	-0.0249258	0.862753	0.020282	0.0748422	0.000105248	0.000583825	8	11	11	B2	GI. colon, transverse (GTEx)	EpiXcan	0.994217	colon_transverse	0.999981
4094	ENSG00000242588	AC108010.1	-0.172775	-0.00622273	0.862828	0.498693	0.647384	7.13381e-53	2.85597e-50	61	74	74	B2	GI. colon, transverse (GTEx)	EpiXcan	0.994217	colon_transverse	0.999981
4095	ENSG00000006747	SCIN	-0.172531	-0.0153054	0.86302	0.0380577	0.0729813	0.000115808	0.000639866	14	16	16	B2	GI. colon, transverse (GTEx)	EpiXcan	0.994217	colon_transverse	0.999981
4096	ENSG00000221923	ZNF880	-0.172125	-0.00807014	0.863339	0.141829	0.315355	9.63135e-19	2.57168e-17	25	30	30	B2	GI. colon, transverse (GTEx)	EpiXcan	0.994217	colon_transverse	0.999981
4097	ENSG00000262468	LINC01569	-0.171938	-0.036152	0.863486	0.0316633	0.0621234	0.000476966	0.0023691	18	22	22	B2	GI. colon, transverse (GTEx)	EpiXcan	0.994217	colon_transverse	0.999981
4098	ENSG00000260853	AC109460.2	-0.171747	-0.0328373	0.863636	0.0128887	0.0689021	0.000216654	0.0011447	4	9	9	B2	GI. colon, transverse (GTEx)	EpiXcan	0.994217	colon_transverse	0.999981
4099	ENSG00000234684	SDCBP2-AS1	-0.17156	-0.0435517	0.863784	0.00992597	0.0130502	0.111663	0.339693	7	10	10	B2	GI. colon, transverse (GTEx)	EpiXcan	0.994217	colon_transverse	0.999981
4100	ENSG00000171757	LRRC34	0.17155	0.0274704	0.863791	0.0308053	0.068962	0.000173875	0.000931736	13	17	17	B2	GI. colon, transverse (GTEx)	EpiXcan	0.994217	colon_transverse	0.999981
4101	ENSG00000101417	PXMP4	0.171533	-0.0171456	0.863805	0.0397851	0.011437	0.13972	0.409144	20	23	23	B2	GI. colon, transverse (GTEx)	EpiXcan	0.994217	colon_transverse	0.999981
4102	ENSG00000132274	TRIM22	-0.171395	-0.0254765	0.863913	0.0139822	0.0280133	0.0145123	0.0557266	5	6	6	B2	GI. colon, transverse (GTEx)	EpiXcan	0.994217	colon_transverse	0.999981
4103	ENSG00000137509	PRCP	-0.171192	-0.0147485	0.864073	0.0889888	0.0240442	0.0312788	0.11121	52	60	60	B2	GI. colon, transverse (GTEx)	EpiXcan	0.994217	colon_transverse	0.999981
4104	ENSG00000130244	FAM98C	0.17105	0.0712855	0.864184	0.00219908	0.0116209	0.130226	0.386512	4	5	5	B2	GI. colon, transverse (GTEx)	EpiXcan	0.994217	colon_transverse	0.999981
4105	ENSG00000153113	CAST	0.170341	0.0110175	0.864742	0.0823755	0.172386	5.69319e-10	6.8182e-09	10	10	10	B2	GI. colon, transverse (GTEx)	EpiXcan	0.994217	colon_transverse	0.999981
4106	ENSG00000114030	KPNA1	0.170185	0.0277628	0.864865	0.00778057	0.0105281	0.157552	0.449435	16	20	20	B2	GI. colon, transverse (GTEx)	EpiXcan	0.994217	colon_transverse	0.999981
4107	ENSG00000103472	RRN3P2	-0.170136	-0.0169991	0.864903	0.0430093	0.119257	5.98555e-07	4.66438e-06	7	8	8	B2	GI. colon, transverse (GTEx)	EpiXcan	0.994217	colon_transverse	0.999981
4108	ENSG00000237440	ZNF737	0.170123	0.0116573	0.864914	0.0885525	0.151403	4.88559e-09	5.15877e-08	17	22	22	B2	GI. colon, transverse (GTEx)	EpiXcan	0.994217	colon_transverse	0.999981
4109	ENSG00000269973	AC010969.2	-0.169738	-0.0354099	0.865216	0.0461627	0.38915	3.94635e-24	1.59355e-22	12	18	18	B2	GI. colon, transverse (GTEx)	EpiXcan	0.994217	colon_transverse	0.999981
4110	ENSG00000102935	ZNF423	-0.169504	-0.0350048	0.8654	0.00542595	0.0267506	0.0205835	0.0764824	1	1	1	B2	GI. colon, transverse (GTEx)	EpiXcan	0.994217	colon_transverse	0.999981
4111	ENSG00000107036	RIC1	-0.169404	-0.341062	0.865479	7.49701e-05	0.0187339	0.0567767	0.189508	2	6	6	B2	GI. colon, transverse (GTEx)	EpiXcan	0.994217	colon_transverse	0.999981
4112	ENSG00000122692	SMU1	0.169375	0.021241	0.865502	0.00948161	0.0426676	0.00385949	0.0163431	8	11	11	B2	GI. colon, transverse (GTEx)	EpiXcan	0.994217	colon_transverse	0.999981
4113	ENSG00000110906	KCTD10	0.169093	0.00832891	0.865724	0.124826	0.198858	4.40668e-11	6.05951e-10	40	47	47	B2	GI. colon, transverse (GTEx)	EpiXcan	0.994217	colon_transverse	0.999981
4114	ENSG00000148057	IDNK	-0.168926	-0.011845	0.865855	0.012473	0.0137704	0.100638	0.310468	7	9	9	B2	GI. colon, transverse (GTEx)	EpiXcan	0.994217	colon_transverse	0.999981
4115	ENSG00000146143	PRIM2	-0.168788	-0.0246191	0.865964	0.0150782	0.0145001	0.0893667	0.280198	9	9	9	B2	GI. colon, transverse (GTEx)	EpiXcan	0.994217	colon_transverse	0.999981
4116	ENSG00000247572	CKMT2-AS1	-0.168744	-0.0047379	0.865998	0.3243	0.529039	9.06639e-39	9.77217e-37	17	18	18	B2	GI. colon, transverse (GTEx)	EpiXcan	0.994217	colon_transverse	0.999981
4117	ENSG00000129566	TEP1	-0.168189	-0.00377651	0.866434	0.157473	0.100755	6.00153e-06	4.04684e-05	73	104	104	B2	GI. colon, transverse (GTEx)	EpiXcan	0.994217	colon_transverse	0.999981
4118	ENSG00000237975	FLG-AS1	0.168148	0.00616396	0.866467	0.205267	0.496141	1.95192e-33	1.47045e-31	61	75	75	B2	GI. colon, transverse (GTEx)	EpiXcan	0.994217	colon_transverse	0.999981
4119	ENSG00000007541	PIGQ	0.167936	0.00245349	0.866633	0.02412	0.0114247	0.138215	0.405924	24	36	36	B2	GI. colon, transverse (GTEx)	EpiXcan	0.994217	colon_transverse	0.999981
4120	ENSG00000211460	TSN	0.167782	0.0456207	0.866755	0.00569091	0.0102653	0.159641	0.454006	13	16	16	B2	GI. colon, transverse (GTEx)	EpiXcan	0.994217	colon_transverse	0.999981
4121	ENSG00000120868	APAF1	-0.167733	-0.0300431	0.866793	0.036821	0.106143	2.63412e-06	1.85288e-05	29	35	35	B2	GI. colon, transverse (GTEx)	EpiXcan	0.994217	colon_transverse	0.999981
4122	ENSG00000167447	SMG8	-0.167333	-0.0295514	0.867108	0.0078173	0.0110943	0.136702	0.401988	6	8	8	B2	GI. colon, transverse (GTEx)	EpiXcan	0.994217	colon_transverse	0.999981
4123	ENSG00000178700	DHFR2	0.167162	0.0182615	0.867242	0.0393524	0.0604883	0.000432821	0.00216751	18	19	19	B2	GI. colon, transverse (GTEx)	EpiXcan	0.994217	colon_transverse	0.999981
4124	ENSG00000139651	ZNF740	0.167159	0.00994725	0.867245	0.0970768	0.137624	6.90997e-08	6.18659e-07	33	34	34	B2	GI. colon, transverse (GTEx)	EpiXcan	0.994217	colon_transverse	0.999981
4125	ENSG00000125447	GGA3	0.166927	0.0184744	0.867428	0.0278672	0.0635398	0.000355566	0.0018015	9	11	11	B2	GI. colon, transverse (GTEx)	EpiXcan	0.994217	colon_transverse	0.999981
4126	ENSG00000168546	GFRA2	-0.166907	-0.0224787	0.867443	0.0215199	0.195515	5.99732e-11	8.11144e-10	9	13	13	B2	GI. colon, transverse (GTEx)	EpiXcan	0.994217	colon_transverse	0.999981
4127	ENSG00000148110	MFSD14B	-0.166862	-0.0250116	0.867479	0.058214	0.120626	4.73899e-07	3.77074e-06	26	30	30	B2	GI. colon, transverse (GTEx)	EpiXcan	0.994217	colon_transverse	0.999981
4128	ENSG00000197989	SNHG12	0.166153	0.0166158	0.868037	0.0276559	0.0685754	0.000210768	0.00111698	25	26	26	B2	GI. colon, transverse (GTEx)	EpiXcan	0.994217	colon_transverse	0.999981
4129	ENSG00000204923	FBXO48	-0.166064	-0.0109018	0.868107	0.00493772	0.0568024	0.000704242	0.00339801	6	11	11	B2	GI. colon, transverse (GTEx)	EpiXcan	0.994217	colon_transverse	0.999981
4130	ENSG00000183161	FANCF	-0.165473	-0.0320499	0.868572	0.0130699	0.0622621	0.000350074	0.00177597	12	14	14	B2	GI. colon, transverse (GTEx)	EpiXcan	0.994217	colon_transverse	0.999981
4131	ENSG00000189190	ZNF600	-0.164912	-0.0128239	0.869013	0.15841	0.427189	7.07437e-27	3.55291e-25	33	42	42	B2	GI. colon, transverse (GTEx)	EpiXcan	0.994217	colon_transverse	0.999981
4132	ENSG00000235098	ANKRD65	0.164588	0.00825117	0.869269	0.188881	0.30122	7.08764e-18	1.7332e-16	16	21	21	B2	GI. colon, transverse (GTEx)	EpiXcan	0.994217	colon_transverse	0.999981
4133	ENSG00000131591	C1orf159	-0.164374	-0.0150279	0.869437	0.0438676	0.10297	3.43112e-06	2.38358e-05	11	17	17	B2	GI. colon, transverse (GTEx)	EpiXcan	0.994217	colon_transverse	0.999981
4134	ENSG00000125775	SDCBP2	-0.163866	-0.0123706	0.869836	0.0219083	0.0135104	0.107866	0.329787	15	24	24	B2	GI. colon, transverse (GTEx)	EpiXcan	0.994217	colon_transverse	0.999981
4135	ENSG00000123146	ADGRE5	-0.163786	-4.0271	0.8699	8.01109e-07	0.020726	0.0467739	0.159853	1	2	2	B2	GI. colon, transverse (GTEx)	EpiXcan	0.994217	colon_transverse	0.999981
4136	ENSG00000223891	OSER1-AS1	-0.163154	-0.0375171	0.870397	0.022463	0.0871842	1.9295e-05	0.000120828	6	8	8	B2	GI. colon, transverse (GTEx)	EpiXcan	0.994217	colon_transverse	0.999981
4137	ENSG00000204394	VARS	-0.162795	-0.0154035	0.87068	0.0765853	0.038852	0.00588613	0.0242079	57	63	63	B2	GI. colon, transverse (GTEx)	EpiXcan	0.994217	colon_transverse	0.999981
4138	ENSG00000013561	RNF14	0.162658	0.0232554	0.870788	0.0366513	0.199363	2.40721e-11	3.38993e-10	20	26	26	B2	GI. colon, transverse (GTEx)	EpiXcan	0.994217	colon_transverse	0.999981
4139	ENSG00000152760	TCTEX1D1	0.162628	0.00484189	0.870811	0.105737	0.116178	8.84092e-07	6.69616e-06	77	95	95	B2	GI. colon, transverse (GTEx)	EpiXcan	0.994217	colon_transverse	0.999981
4140	ENSG00000056736	IL17RB	0.16253	0.00524067	0.870888	0.163618	0.0681299	0.000180677	0.000965539	72	78	78	B2	GI. colon, transverse (GTEx)	EpiXcan	0.994217	colon_transverse	0.999981
4141	ENSG00000149503	INCENP	-0.162181	-0.0325517	0.871164	0.0272239	0.0557206	0.000726803	0.00349964	18	23	23	B2	GI. colon, transverse (GTEx)	EpiXcan	0.994217	colon_transverse	0.999981
4142	ENSG00000143631	FLG	-0.162073	-0.0215525	0.871249	0.0156095	0.090956	1.54512e-05	9.80093e-05	11	14	14	B2	GI. colon, transverse (GTEx)	EpiXcan	0.994217	colon_transverse	0.999981
4143	ENSG00000242485	MRPL20	-0.161518	-0.0391015	0.871686	0.00519534	0.0158561	0.0772178	0.247422	7	11	11	B2	GI. colon, transverse (GTEx)	EpiXcan	0.994217	colon_transverse	0.999981
4144	ENSG00000107960	STN1	-0.161209	-0.0110698	0.871929	0.0319391	0.108977	1.5415e-06	1.12381e-05	19	21	21	B2	GI. colon, transverse (GTEx)	EpiXcan	0.994217	colon_transverse	0.999981
4145	ENSG00000146243	IRAK1BP1	0.16114	0.0109604	0.871984	0.0726658	0.216647	1.38656e-12	2.22549e-11	18	22	22	B2	GI. colon, transverse (GTEx)	EpiXcan	0.994217	colon_transverse	0.999981
4146	ENSG00000095321	CRAT	0.160904	0.00789219	0.872169	0.205181	0.387896	5.98603e-24	2.38285e-22	26	31	31	B2	GI. colon, transverse (GTEx)	EpiXcan	0.994217	colon_transverse	0.999981
4147	ENSG00000115042	FAHD2A	0.16083	0.0269666	0.872227	0.0229103	0.0185292	0.0548075	0.183943	15	21	21	B2	GI. colon, transverse (GTEx)	EpiXcan	0.994217	colon_transverse	0.999981
4148	ENSG00000087157	PGS1	0.160623	0.0188301	0.87239	0.102123	0.070617	0.000120879	0.000666046	35	49	49	B2	GI. colon, transverse (GTEx)	EpiXcan	0.994217	colon_transverse	0.999981
4149	ENSG00000139364	TMEM132B	0.160577	-0.000343258	0.872427	0.135278	0.456192	5.10193e-30	3.09473e-28	58	73	73	B2	GI. colon, transverse (GTEx)	EpiXcan	0.994217	colon_transverse	0.999981
4150	ENSG00000213742	ZNF337-AS1	0.160285	0.0113137	0.872656	0.0650207	0.0677899	0.000235576	0.00123583	67	84	84	B2	GI. colon, transverse (GTEx)	EpiXcan	0.994217	colon_transverse	0.999981
4151	ENSG00000173083	HPSE	0.159939	0.00885708	0.872929	0.0468389	0.0492082	0.00176837	0.00796221	36	43	43	B2	GI. colon, transverse (GTEx)	EpiXcan	0.994217	colon_transverse	0.999981
4152	ENSG00000152661	GJA1	-0.159862	-0.0329555	0.87299	0.0103339	0.0170335	0.0626717	0.206091	5	6	6	B2	GI. colon, transverse (GTEx)	EpiXcan	0.994217	colon_transverse	0.999981
4153	ENSG00000182093	WRB	0.159358	0.0118355	0.873387	0.035523	0.102559	3.01916e-06	2.11311e-05	10	16	16	B2	GI. colon, transverse (GTEx)	EpiXcan	0.994217	colon_transverse	0.999981
4154	ENSG00000182628	SKA2	0.158669	0.00967293	0.87393	0.102357	0.0350671	0.00872774	0.0349708	39	46	46	B2	GI. colon, transverse (GTEx)	EpiXcan	0.994217	colon_transverse	0.999981
4155	ENSG00000072756	TRNT1	-0.158516	-0.0120326	0.87405	0.120884	0.183765	1.87374e-10	2.37815e-09	19	22	22	B2	GI. colon, transverse (GTEx)	EpiXcan	0.994217	colon_transverse	0.999981
4156	ENSG00000104976	SNAPC2	-0.158453	-0.0338665	0.8741	0.00669876	0.0162005	0.0572404	0.190874	1	2	2	B2	GI. colon, transverse (GTEx)	EpiXcan	0.994217	colon_transverse	0.999981
4157	ENSG00000138678	GPAT3	-0.158399	-0.0412768	0.874142	0.0060215	0.0147698	0.0914527	0.28578	4	4	4	B2	GI. colon, transverse (GTEx)	EpiXcan	0.994217	colon_transverse	0.999981
4158	ENSG00000086570	FAT2	0.158349	0.0430732	0.874182	0.00601711	0.115459	1.00357e-06	7.53995e-06	9	16	16	B2	GI. colon, transverse (GTEx)	EpiXcan	0.994217	colon_transverse	0.999981
4159	ENSG00000137288	UQCC2	0.158121	0.00791391	0.874362	0.06469	0.079807	6.07341e-05	0.00035093	36	40	40	B2	GI. colon, transverse (GTEx)	EpiXcan	0.994217	colon_transverse	0.999981
4160	ENSG00000132881	RSG1	-0.157705	-0.016487	0.874689	0.0370321	0.228345	7.16911e-13	1.18042e-11	13	17	17	B2	GI. colon, transverse (GTEx)	EpiXcan	0.994217	colon_transverse	0.999981
4161	ENSG00000181652	ATG9B	-0.157654	-0.0230798	0.87473	0.0180505	0.0492771	0.00172969	0.00782071	11	12	12	B2	GI. colon, transverse (GTEx)	EpiXcan	0.994217	colon_transverse	0.999981
4162	ENSG00000128581	IFT22	0.157632	0.117331	0.874747	0.000266248	0.0100106	0.164364	0.464552	3	5	5	B2	GI. colon, transverse (GTEx)	EpiXcan	0.994217	colon_transverse	0.999981
4163	ENSG00000197927	C2orf27A	0.157357	0.00538472	0.874964	0.2233	0.484953	4.69715e-33	3.48235e-31	54	77	77	B2	GI. colon, transverse (GTEx)	EpiXcan	0.994217	colon_transverse	0.999981
4164	ENSG00000177465	ACOT4	0.157132	0.0219035	0.875141	0.0313498	0.156072	6.17428e-09	6.4132e-08	17	29	29	B2	GI. colon, transverse (GTEx)	EpiXcan	0.994217	colon_transverse	0.999981
4165	ENSG00000269982	AC018809.2	-0.15693	-0.117488	0.8753	0.000712533	0.0119345	0.127868	0.380968	1	2	2	B2	GI. colon, transverse (GTEx)	EpiXcan	0.994217	colon_transverse	0.999981
4166	ENSG00000137752	CASP1	0.156789	0.0192605	0.875411	0.07039	0.13779	9.32826e-08	8.16412e-07	30	35	35	B2	GI. colon, transverse (GTEx)	EpiXcan	0.994217	colon_transverse	0.999981
4167	ENSG00000135677	GNS	-0.156741	-0.0317979	0.875449	0.00508934	0.0395331	0.00466576	0.0194863	9	11	11	B2	GI. colon, transverse (GTEx)	EpiXcan	0.994217	colon_transverse	0.999981
4168	ENSG00000175567	UCP2	0.156269	0.0177617	0.875821	0.0743557	0.0507339	0.00166734	0.0075681	49	59	59	B2	GI. colon, transverse (GTEx)	EpiXcan	0.994217	colon_transverse	0.999981
4169	ENSG00000100324	TAB1	0.155602	0.0189753	0.876347	0.0571319	0.0905342	2.03102e-05	0.000126596	20	24	24	B2	GI. colon, transverse (GTEx)	EpiXcan	0.994217	colon_transverse	0.999981
4170	ENSG00000214293	APTR	-0.155575	-0.00758166	0.876368	0.0740281	0.175755	3.56462e-10	4.35462e-09	9	10	10	B2	GI. colon, transverse (GTEx)	EpiXcan	0.994217	colon_transverse	0.999981
4171	ENSG00000136143	SUCLA2	0.155009	0.00351734	0.876814	0.284917	0.406776	1.14578e-25	5.14574e-24	55	76	76	B2	GI. colon, transverse (GTEx)	EpiXcan	0.994217	colon_transverse	0.999981
4172	ENSG00000134463	ECHDC3	0.154568	0.000115967	0.877162	0.300804	0.442573	1.10818e-29	6.5243e-28	56	63	63	B2	GI. colon, transverse (GTEx)	EpiXcan	0.994217	colon_transverse	0.999981
4173	ENSG00000196284	SUPT3H	0.154542	0.015373	0.877182	0.0403501	0.0180874	0.0624346	0.205408	41	43	43	B2	GI. colon, transverse (GTEx)	EpiXcan	0.994217	colon_transverse	0.999981
4174	ENSG00000064199	SPA17	0.154467	-0.0190047	0.877242	0.0358165	0.0431932	0.00358073	0.0152588	27	34	34	B2	GI. colon, transverse (GTEx)	EpiXcan	0.994217	colon_transverse	0.999981
4175	ENSG00000113522	RAD50	0.154	0.0188098	0.87761	0.0254922	0.0308982	0.0130289	0.050574	16	18	18	B2	GI. colon, transverse (GTEx)	EpiXcan	0.994217	colon_transverse	0.999981
4176	ENSG00000019991	HGF	0.153981	0.0252335	0.877625	0.0196169	0.0126574	0.120677	0.362937	9	9	9	B2	GI. colon, transverse (GTEx)	EpiXcan	0.994217	colon_transverse	0.999981
4177	ENSG00000166825	ANPEP	0.153642	0.0118349	0.877892	0.101729	0.0207117	0.0446282	0.153117	69	91	91	B2	GI. colon, transverse (GTEx)	EpiXcan	0.994217	colon_transverse	0.999981
4178	ENSG00000213760	ATP6V1G2	-0.153431	-0.0307334	0.878058	0.0046804	0.0295016	0.0150713	0.0576835	2	2	2	B2	GI. colon, transverse (GTEx)	EpiXcan	0.994217	colon_transverse	0.999981
4179	ENSG00000103316	CRYM	0.153154	0.0108737	0.878277	0.0784411	0.136613	7.1126e-08	6.35193e-07	18	19	19	B2	GI. colon, transverse (GTEx)	EpiXcan	0.994217	colon_transverse	0.999981
4180	ENSG00000100749	VRK1	-0.15294	-0.0142067	0.878446	0.0395742	0.0760053	7.06489e-05	0.000403889	32	41	41	B2	GI. colon, transverse (GTEx)	EpiXcan	0.994217	colon_transverse	0.999981
4181	ENSG00000196476	C20orf96	-0.152883	-0.00993162	0.878491	0.228731	0.284365	1.41839e-17	3.38577e-16	46	61	61	B2	GI. colon, transverse (GTEx)	EpiXcan	0.994217	colon_transverse	0.999981
4182	ENSG00000041802	LSG1	0.152839	0.00443153	0.878525	0.100574	0.557601	8.70734e-42	1.07971e-39	6	8	8	B2	GI. colon, transverse (GTEx)	EpiXcan	0.994217	colon_transverse	0.999981
4183	ENSG00000215845	TSTD1	0.152101	0.0201916	0.879107	0.0492741	0.136805	2.46767e-08	2.35058e-07	15	22	22	B2	GI. colon, transverse (GTEx)	EpiXcan	0.994217	colon_transverse	0.999981
4184	ENSG00000112139	MDGA1	-0.151519	-0.00494304	0.879566	0.312507	0.60047	7.44589e-47	1.55719e-44	9	13	13	B2	GI. colon, transverse (GTEx)	EpiXcan	0.994217	colon_transverse	0.999981
4185	ENSG00000143178	TBX19	0.151508	-0.00323914	0.879575	0.025868	0.0524614	0.000972298	0.00459644	26	35	35	B2	GI. colon, transverse (GTEx)	EpiXcan	0.994217	colon_transverse	0.999981
4186	ENSG00000164331	ANKRA2	0.15141	0.0157424	0.879653	0.0273735	0.0878181	2.08291e-05	0.000129484	11	13	13	B2	GI. colon, transverse (GTEx)	EpiXcan	0.994217	colon_transverse	0.999981
4187	ENSG00000090621	PABPC4	-0.151211	-0.000511906	0.879809	0.0137149	0.0329479	0.0106136	0.0419279	18	24	24	B2	GI. colon, transverse (GTEx)	EpiXcan	0.994217	colon_transverse	0.999981
4188	ENSG00000177570	SAMD12	0.150915	0.00824657	0.880042	0.0298853	0.0142294	0.0981182	0.304416	18	19	19	B2	GI. colon, transverse (GTEx)	EpiXcan	0.994217	colon_transverse	0.999981
4189	ENSG00000181744	C3orf58	-0.15086	-0.0310818	0.880086	0.0206503	0.0328286	0.0106241	0.0419574	19	21	21	B2	GI. colon, transverse (GTEx)	EpiXcan	0.994217	colon_transverse	0.999981
4190	ENSG00000261455	LINC01003	0.150529	0.00941725	0.880347	0.0619904	0.224184	1.10463e-12	1.79352e-11	15	21	21	B2	GI. colon, transverse (GTEx)	EpiXcan	0.994217	colon_transverse	0.999981
4191	ENSG00000088854	C20orf194	-0.150422	-0.0518792	0.880432	0.0091581	0.0111401	0.144446	0.419912	13	16	16	B2	GI. colon, transverse (GTEx)	EpiXcan	0.994217	colon_transverse	0.999981
4192	ENSG00000162669	HFM1	0.150024	0.0190296	0.880746	0.0513217	0.103784	5.90954e-07	4.6105e-06	77	91	91	B2	GI. colon, transverse (GTEx)	EpiXcan	0.994217	colon_transverse	0.999981
4193	ENSG00000104081	BMF	-0.149575	-0.185707	0.8811	0.000233042	0.015172	0.07646	0.245387	1	1	1	B2	GI. colon, transverse (GTEx)	EpiXcan	0.994217	colon_transverse	0.999981
4194	ENSG00000064703	DDX20	0.149548	0.0149141	0.881122	0.0294267	0.0877414	1.50312e-05	9.54939e-05	7	8	8	B2	GI. colon, transverse (GTEx)	EpiXcan	0.994217	colon_transverse	0.999981
4195	ENSG00000169087	HSPBAP1	-0.148891	-0.0163937	0.88164	0.0245585	0.0729157	0.00011574	0.000639744	8	10	10	B2	GI. colon, transverse (GTEx)	EpiXcan	0.994217	colon_transverse	0.999981
4196	ENSG00000251141	AC093297.2	-0.148582	-0.0171738	0.881883	0.0143687	0.0871986	2.50466e-05	0.000153523	3	3	3	B2	GI. colon, transverse (GTEx)	EpiXcan	0.994217	colon_transverse	0.999981
4197	ENSG00000115944	COX7A2L	-0.148468	-0.00228683	0.881974	0.0801551	0.21072	7.55191e-12	1.12452e-10	19	22	22	B2	GI. colon, transverse (GTEx)	EpiXcan	0.994217	colon_transverse	0.999981
4198	ENSG00000163040	CCDC74A	-0.148283	-0.0207845	0.88212	0.0297163	0.0134451	0.105378	0.322886	43	61	61	B2	GI. colon, transverse (GTEx)	EpiXcan	0.994217	colon_transverse	0.999981
4199	ENSG00000184005	ST6GALNAC3	0.148059	0.00401216	0.882296	0.0414427	0.201692	2.2186e-11	3.13694e-10	6	9	9	B2	GI. colon, transverse (GTEx)	EpiXcan	0.994217	colon_transverse	0.999981
4200	ENSG00000258429	PDF	0.147783	0.00224803	0.882514	0.0361505	0.0881745	1.03017e-05	6.68583e-05	10	11	11	B2	GI. colon, transverse (GTEx)	EpiXcan	0.994217	colon_transverse	0.999981
4201	ENSG00000091972	CD200	-0.147396	-0.0313246	0.882819	0.00930944	0.034771	0.00952792	0.0379816	6	14	14	B2	GI. colon, transverse (GTEx)	EpiXcan	0.994217	colon_transverse	0.999981
4202	ENSG00000174652	ZNF266	-0.146689	-0.00554824	0.883377	0.356855	0.748249	1.01966e-72	2.04107e-69	23	30	30	B2	GI. colon, transverse (GTEx)	EpiXcan	0.994217	colon_transverse	0.999981
4203	ENSG00000138829	FBN2	0.146509	0.0147988	0.883519	0.0579788	0.092547	1.13022e-05	7.28458e-05	31	38	38	B2	GI. colon, transverse (GTEx)	EpiXcan	0.994217	colon_transverse	0.999981
4204	ENSG00000140386	SCAPER	0.14643	0.00849515	0.883582	0.1561	0.199618	3.19523e-11	4.45045e-10	46	54	54	B2	GI. colon, transverse (GTEx)	EpiXcan	0.994217	colon_transverse	0.999981
4205	ENSG00000253368	TRNP1	-0.146052	-0.0268335	0.883881	0.0144264	0.0345105	0.00900298	0.0360222	15	17	17	B2	GI. colon, transverse (GTEx)	EpiXcan	0.994217	colon_transverse	0.999981
4206	ENSG00000146085	MUT	-0.145945	-0.0101324	0.883965	0.0529643	0.102206	4.19843e-06	2.88516e-05	8	9	9	B2	GI. colon, transverse (GTEx)	EpiXcan	0.994217	colon_transverse	0.999981
4207	ENSG00000069966	GNB5	-0.145743	-0.0148471	0.884124	0.0447233	0.0748487	8.97926e-05	0.000504885	15	16	16	B2	GI. colon, transverse (GTEx)	EpiXcan	0.994217	colon_transverse	0.999981
4208	ENSG00000197375	SLC22A5	-0.145683	-0.00482748	0.884172	0.0764346	0.0983537	7.54231e-06	4.99446e-05	22	28	28	B2	GI. colon, transverse (GTEx)	EpiXcan	0.994217	colon_transverse	0.999981
4209	ENSG00000198719	DLL1	-0.145437	-0.0120445	0.884366	0.0233763	0.028225	0.01821	0.0684988	11	14	14	B2	GI. colon, transverse (GTEx)	EpiXcan	0.994217	colon_transverse	0.999981
4210	ENSG00000247903	AC024896.1	-0.145425	-0.00366128	0.884375	0.186649	0.431195	3.17855e-27	1.62547e-25	9	12	12	B2	GI. colon, transverse (GTEx)	EpiXcan	0.994217	colon_transverse	0.999981
4211	ENSG00000196172	ZNF681	0.145121	0.020832	0.884616	0.0197076	0.0717253	0.000108303	0.000600058	2	3	3	B2	GI. colon, transverse (GTEx)	EpiXcan	0.994217	colon_transverse	0.999981
4212	ENSG00000213347	MXD3	0.144924	-0.0018867	0.884771	0.0713651	0.192416	9.26591e-11	1.22369e-09	45	53	53	B2	GI. colon, transverse (GTEx)	EpiXcan	0.994217	colon_transverse	0.999981
4213	ENSG00000115282	TTC31	-0.144819	-0.0145668	0.884854	0.010482	0.0303637	0.0154353	0.0590186	8	11	11	B2	GI. colon, transverse (GTEx)	EpiXcan	0.994217	colon_transverse	0.999981
4214	ENSG00000185437	SH3BGR	-0.144425	-0.0218447	0.885165	0.044528	0.13286	1.1063e-07	9.6223e-07	19	23	23	B2	GI. colon, transverse (GTEx)	EpiXcan	0.994217	colon_transverse	0.999981
4215	ENSG00000119383	PTPA	-0.143805	-0.00936763	0.885654	0.0453923	0.206167	1.29651e-11	1.869e-10	14	18	18	B2	GI. colon, transverse (GTEx)	EpiXcan	0.994217	colon_transverse	0.999981
4216	ENSG00000141076	UTP4	-0.143714	-0.00652124	0.885727	0.134112	0.254809	6.90946e-16	1.43856e-14	19	22	22	B2	GI. colon, transverse (GTEx)	EpiXcan	0.994217	colon_transverse	0.999981
4217	ENSG00000117748	RPA2	0.143712	0.00525072	0.885728	0.438893	0.579121	1.39993e-45	2.51484e-43	10	10	10	B2	GI. colon, transverse (GTEx)	EpiXcan	0.994217	colon_transverse	0.999981
4218	ENSG00000112941	PAPD7	0.141713	-0.0070671	0.887307	0.0410037	0.056511	0.000598585	0.00292243	19	20	20	B2	GI. colon, transverse (GTEx)	EpiXcan	0.994217	colon_transverse	0.999981
4219	ENSG00000105650	PDE4C	-0.141168	-0.00601716	0.887737	0.191895	0.134714	6.63777e-08	5.95064e-07	73	87	87	B2	GI. colon, transverse (GTEx)	EpiXcan	0.994217	colon_transverse	0.999981
4220	ENSG00000161996	WDR90	-0.140712	-0.0218556	0.888097	0.0498123	0.0917773	8.55483e-06	5.6198e-05	18	21	21	B2	GI. colon, transverse (GTEx)	EpiXcan	0.994217	colon_transverse	0.999981
4221	ENSG00000273038	AL365203.3	0.140557	0.034382	0.88822	0.0108079	0.136084	8.72438e-08	7.67877e-07	11	16	16	B2	GI. colon, transverse (GTEx)	EpiXcan	0.994217	colon_transverse	0.999981
4222	ENSG00000086504	MRPL28	-0.140476	-0.00530867	0.888284	0.0714199	0.16676	2.27565e-09	2.51074e-08	13	14	14	B2	GI. colon, transverse (GTEx)	EpiXcan	0.994217	colon_transverse	0.999981
4223	ENSG00000097046	CDC7	0.140342	0.00802554	0.88839	0.0895197	0.204874	8.9866e-12	1.3213e-10	6	7	7	B2	GI. colon, transverse (GTEx)	EpiXcan	0.994217	colon_transverse	0.999981
4224	ENSG00000161179	YDJC	0.140198	0.0165526	0.888504	0.0200483	0.0476806	0.00230763	0.0101841	31	52	52	B2	GI. colon, transverse (GTEx)	EpiXcan	0.994217	colon_transverse	0.999981
4225	ENSG00000141569	TRIM65	0.139764	0.0100387	0.888846	0.0671729	0.102455	4.87331e-06	3.31802e-05	36	46	46	B2	GI. colon, transverse (GTEx)	EpiXcan	0.994217	colon_transverse	0.999981
4226	ENSG00000198521	ZNF43	-0.139523	-0.0150941	0.889037	0.036447	0.0841255	3.5022e-05	0.000209176	11	14	14	B2	GI. colon, transverse (GTEx)	EpiXcan	0.994217	colon_transverse	0.999981
4227	ENSG00000066557	LRRC40	0.138882	0.0329568	0.889543	0.0101656	0.0314123	0.0136427	0.0527632	5	6	6	B2	GI. colon, transverse (GTEx)	EpiXcan	0.994217	colon_transverse	0.999981
4228	ENSG00000104879	CKM	0.138513	0.00937722	0.889835	0.00344819	0.0104644	0.158453	0.451453	5	5	5	B2	GI. colon, transverse (GTEx)	EpiXcan	0.994217	colon_transverse	0.999981
4229	ENSG00000225889	AC012368.1	-0.138321	-0.0155253	0.889987	0.0235384	0.0108865	0.149827	0.432149	16	22	22	B2	GI. colon, transverse (GTEx)	EpiXcan	0.994217	colon_transverse	0.999981
4230	ENSG00000164885	CDK5	0.137622	0.0153655	0.890539	0.021038	0.0195809	0.0498944	0.169689	18	22	22	B2	GI. colon, transverse (GTEx)	EpiXcan	0.994217	colon_transverse	0.999981
4231	ENSG00000256092	AC137767.1	-0.137408	-0.00820488	0.890709	0.0770232	0.26013	2.67586e-15	5.32587e-14	28	38	38	B2	GI. colon, transverse (GTEx)	EpiXcan	0.994217	colon_transverse	0.999981
4232	ENSG00000269834	ZNF528-AS1	0.137015	0.0138207	0.891019	0.0688585	0.116929	9.44433e-07	7.13006e-06	60	68	68	B2	GI. colon, transverse (GTEx)	EpiXcan	0.994217	colon_transverse	0.999981
4233	ENSG00000132330	SCLY	-0.136925	-0.00311567	0.89109	0.00638527	0.0328745	0.0109592	0.0431714	13	17	17	B2	GI. colon, transverse (GTEx)	EpiXcan	0.994217	colon_transverse	0.999981
4234	ENSG00000186153	WWOX	0.136913	0.00623299	0.891099	0.148086	0.189828	1.38766e-10	1.79277e-09	70	94	94	B2	GI. colon, transverse (GTEx)	EpiXcan	0.994217	colon_transverse	0.999981
4235	ENSG00000267454	ZNF582-AS1	0.136532	0.0210035	0.891401	0.0267412	0.157924	2.69578e-09	2.94874e-08	11	16	16	B2	GI. colon, transverse (GTEx)	EpiXcan	0.994217	colon_transverse	0.999981
4236	ENSG00000176386	CDC26	0.136473	0.0108428	0.891447	0.0499893	0.134674	4.36267e-08	4.01113e-07	6	9	9	B2	GI. colon, transverse (GTEx)	EpiXcan	0.994217	colon_transverse	0.999981
4237	ENSG00000144791	LIMD1	-0.136123	-0.00521405	0.891724	0.151881	0.384793	1.64178e-23	6.35487e-22	14	18	18	B2	GI. colon, transverse (GTEx)	EpiXcan	0.994217	colon_transverse	0.999981
4238	ENSG00000153936	HS2ST1	0.135846	0.0114116	0.891943	0.034508	0.0341362	0.00740714	0.030075	15	17	17	B2	GI. colon, transverse (GTEx)	EpiXcan	0.994217	colon_transverse	0.999981
4239	ENSG00000103126	AXIN1	0.13557	-0.00790551	0.892162	0.0316173	0.0661996	0.000313775	0.00160637	16	18	18	B2	GI. colon, transverse (GTEx)	EpiXcan	0.994217	colon_transverse	0.999981
4240	ENSG00000090661	CERS4	0.135154	0.0141442	0.89249	0.0488788	0.115751	6.61892e-07	5.09864e-06	4	6	6	B2	GI. colon, transverse (GTEx)	EpiXcan	0.994217	colon_transverse	0.999981
4241	ENSG00000196981	WDR5B	-0.135145	-0.00310822	0.892498	0.0586718	0.0817017	5.46122e-05	0.000317785	34	38	38	B2	GI. colon, transverse (GTEx)	EpiXcan	0.994217	colon_transverse	0.999981
4242	ENSG00000104738	MCM4	-0.134933	-0.0335066	0.892665	0.0101193	0.0465341	0.00260759	0.0113683	7	16	16	B2	GI. colon, transverse (GTEx)	EpiXcan	0.994217	colon_transverse	0.999981
4243	ENSG00000131558	EXOC4	-0.1349	-0.0118445	0.892691	0.0735895	0.136909	5.2442e-08	4.74995e-07	18	25	25	B2	GI. colon, transverse (GTEx)	EpiXcan	0.994217	colon_transverse	0.999981
4244	ENSG00000166173	LARP6	0.134811	0.0087973	0.892761	0.0386921	0.0746456	0.00010273	0.000571211	21	30	30	B2	GI. colon, transverse (GTEx)	EpiXcan	0.994217	colon_transverse	0.999981
4245	ENSG00000167136	ENDOG	-0.134803	-0.0105555	0.892767	0.0213508	0.101841	3.05175e-06	2.13379e-05	14	20	20	B2	GI. colon, transverse (GTEx)	EpiXcan	0.994217	colon_transverse	0.999981
4246	ENSG00000163995	ABLIM2	0.134451	0.0125554	0.893046	0.103343	0.098521	7.01239e-06	4.67004e-05	34	40	40	B2	GI. colon, transverse (GTEx)	EpiXcan	0.994217	colon_transverse	0.999981
4247	ENSG00000196388	INCA1	0.134333	0.0143144	0.893139	0.0211596	0.0375837	0.00672582	0.0274199	11	12	12	B2	GI. colon, transverse (GTEx)	EpiXcan	0.994217	colon_transverse	0.999981
4248	ENSG00000160293	VAV2	-0.133783	-0.0132221	0.893574	0.082835	0.0571944	0.00075546	0.00362393	53	65	65	B2	GI. colon, transverse (GTEx)	EpiXcan	0.994217	colon_transverse	0.999981
4249	ENSG00000138777	PPA2	0.133721	0.00949855	0.893623	0.129264	0.0970836	7.9311e-06	5.2346e-05	57	67	67	B2	GI. colon, transverse (GTEx)	EpiXcan	0.994217	colon_transverse	0.999981
4250	ENSG00000122965	RBM19	0.133702	0.00696713	0.893639	0.278966	0.410306	6.06328e-26	2.78553e-24	37	48	48	B2	GI. colon, transverse (GTEx)	EpiXcan	0.994217	colon_transverse	0.999981
4251	ENSG00000197208	SLC22A4	0.133553	0.02452	0.893756	0.0327154	0.0957361	1.09039e-05	7.05381e-05	11	16	16	B2	GI. colon, transverse (GTEx)	EpiXcan	0.994217	colon_transverse	0.999981
4252	ENSG00000070476	ZXDC	0.133288	0.00572133	0.893966	0.242214	0.326773	1.91476e-19	5.44211e-18	42	47	47	B2	GI. colon, transverse (GTEx)	EpiXcan	0.994217	colon_transverse	0.999981
4253	ENSG00000087008	ACOX3	0.133273	0.0118174	0.893977	0.0166432	0.0443822	0.00306888	0.0132352	10	13	13	B2	GI. colon, transverse (GTEx)	EpiXcan	0.994217	colon_transverse	0.999981
4254	ENSG00000257702	LBX2-AS1	-0.132834	0.00343691	0.894324	0.0526986	0.134476	9.12369e-08	7.99507e-07	20	27	27	B2	GI. colon, transverse (GTEx)	EpiXcan	0.994217	colon_transverse	0.999981
4255	ENSG00000213995	NAXD	0.132721	0.0166384	0.894414	0.0741162	0.0490813	0.00160636	0.00731026	43	53	53	B2	GI. colon, transverse (GTEx)	EpiXcan	0.994217	colon_transverse	0.999981
4256	ENSG00000078674	PCM1	0.132552	0.0112047	0.894547	0.034285	0.168388	1.60534e-09	1.80965e-08	28	38	38	B2	GI. colon, transverse (GTEx)	EpiXcan	0.994217	colon_transverse	0.999981
4257	ENSG00000060237	WNK1	-0.132286	-0.0803882	0.894758	0.00130784	0.0340428	0.0103183	0.0408764	2	4	4	B2	GI. colon, transverse (GTEx)	EpiXcan	0.994217	colon_transverse	0.999981
4258	ENSG00000137776	SLTM	0.131946	0.0186545	0.895027	0.0412665	0.0138338	0.102914	0.316581	28	35	35	B2	GI. colon, transverse (GTEx)	EpiXcan	0.994217	colon_transverse	0.999981
4259	ENSG00000157110	RBPMS	-0.131657	0.00377542	0.895255	0.0169547	0.0543841	0.00100657	0.00474404	10	12	12	B2	GI. colon, transverse (GTEx)	EpiXcan	0.994217	colon_transverse	0.999981
4260	ENSG00000198270	TMEM116	0.131555	0.00868457	0.895336	0.0238898	0.0587406	0.000487887	0.00241907	20	24	24	B2	GI. colon, transverse (GTEx)	EpiXcan	0.994217	colon_transverse	0.999981
4261	ENSG00000166881	NEMP1	-0.13118	-0.0111157	0.895633	0.059547	0.147994	1.82165e-08	1.7775e-07	6	8	8	B2	GI. colon, transverse (GTEx)	EpiXcan	0.994217	colon_transverse	0.999981
4262	ENSG00000090266	NDUFB2	-0.130863	-0.00886864	0.895884	0.103476	0.15688	7.68867e-09	7.90416e-08	35	40	40	B2	GI. colon, transverse (GTEx)	EpiXcan	0.994217	colon_transverse	0.999981
4263	ENSG00000132016	C19orf57	0.130437	0.0115229	0.896221	0.0595364	0.0349766	0.00640291	0.0261644	37	49	49	B2	GI. colon, transverse (GTEx)	EpiXcan	0.994217	colon_transverse	0.999981
4264	ENSG00000174501	ANKRD36C	0.130304	0.0132093	0.896326	0.0675779	0.0572655	0.000728706	0.00350639	27	34	34	B2	GI. colon, transverse (GTEx)	EpiXcan	0.994217	colon_transverse	0.999981
4265	ENSG00000108352	RAPGEFL1	-0.130143	-0.017051	0.896454	0.031397	0.0158248	0.0786153	0.25121	17	18	18	B2	GI. colon, transverse (GTEx)	EpiXcan	0.994217	colon_transverse	0.999981
4266	ENSG00000103245	NARFL	0.12984	0.0182611	0.896693	0.0300988	0.327254	9.68755e-20	2.82796e-18	6	9	9	B2	GI. colon, transverse (GTEx)	EpiXcan	0.994217	colon_transverse	0.999981
4267	ENSG00000100263	RHBDD3	-0.129326	-0.0262726	0.8971	0.00964901	0.0608217	0.00012281	0.000674877	1	1	1	B2	GI. colon, transverse (GTEx)	EpiXcan	0.994217	colon_transverse	0.999981
4268	ENSG00000213390	ARHGAP19	-0.129243	0.0109887	0.897165	0.00379834	0.0639147	0.000308418	0.00158125	34	41	41	B2	GI. colon, transverse (GTEx)	EpiXcan	0.994217	colon_transverse	0.999981
4269	ENSG00000099385	BCL7C	0.129199	0.0331698	0.8972	0.0062841	0.0124421	0.120572	0.362739	1	1	1	B2	GI. colon, transverse (GTEx)	EpiXcan	0.994217	colon_transverse	0.999981
4270	ENSG00000085721	RRN3	-0.1289	-0.0219216	0.897437	0.0620371	0.067593	0.000251868	0.00131441	11	16	16	B2	GI. colon, transverse (GTEx)	EpiXcan	0.994217	colon_transverse	0.999981
4271	ENSG00000117153	KLHL12	0.12825	0.00900746	0.897951	0.0388213	0.0235584	0.0334211	0.118043	23	28	28	B2	GI. colon, transverse (GTEx)	EpiXcan	0.994217	colon_transverse	0.999981
4272	ENSG00000260630	SNAI3-AS1	-0.128213	-0.00732796	0.89798	0.116773	0.353086	1.33819e-21	4.44331e-20	18	26	26	B2	GI. colon, transverse (GTEx)	EpiXcan	0.994217	colon_transverse	0.999981
4273	ENSG00000101474	APMAP	-0.127962	-0.0132947	0.898179	0.0369401	0.127957	1.51703e-07	1.29931e-06	11	13	13	B2	GI. colon, transverse (GTEx)	EpiXcan	0.994217	colon_transverse	0.999981
4274	ENSG00000118855	MFSD1	0.127924	0.0381457	0.898209	0.0171109	0.011352	0.138153	0.405829	5	5	5	B2	GI. colon, transverse (GTEx)	EpiXcan	0.994217	colon_transverse	0.999981
4275	ENSG00000138182	KIF20B	0.12787	-0.00723918	0.898252	0.0285853	0.101658	4.57045e-06	3.12396e-05	31	38	38	B2	GI. colon, transverse (GTEx)	EpiXcan	0.994217	colon_transverse	0.999981
4276	ENSG00000159210	SNF8	-0.127599	-0.0262471	0.898466	0.0296349	0.0624059	0.000443636	0.00221533	9	11	11	B2	GI. colon, transverse (GTEx)	EpiXcan	0.994217	colon_transverse	0.999981
4277	ENSG00000140931	CMTM3	0.12709	-0.0145517	0.898869	0.0363955	0.0684876	0.000230737	0.00121317	14	15	15	B2	GI. colon, transverse (GTEx)	EpiXcan	0.994217	colon_transverse	0.999981
4278	ENSG00000106733	NMRK1	0.126194	0.00258308	0.899578	0.486849	0.688425	5.0619e-61	3.94041e-58	47	52	52	B2	GI. colon, transverse (GTEx)	EpiXcan	0.994217	colon_transverse	0.999981
4279	ENSG00000163702	IL17RC	-0.126178	-0.00756045	0.899591	0.0518684	0.077761	7.76985e-05	0.000441489	28	32	32	B2	GI. colon, transverse (GTEx)	EpiXcan	0.994217	colon_transverse	0.999981
4280	ENSG00000151208	DLG5	0.126104	0.0054802	0.899649	0.187928	0.366624	1.18874e-23	4.67884e-22	14	16	16	B2	GI. colon, transverse (GTEx)	EpiXcan	0.994217	colon_transverse	0.999981
4281	ENSG00000088451	TGDS	0.126091	0.00291105	0.89966	0.0949199	0.0254282	0.0268987	0.0971404	57	65	65	B2	GI. colon, transverse (GTEx)	EpiXcan	0.994217	colon_transverse	0.999981
4282	ENSG00000074319	TSG101	-0.126066	-0.00298841	0.89968	0.0103806	0.085563	2.86587e-05	0.000174064	21	28	28	B2	GI. colon, transverse (GTEx)	EpiXcan	0.994217	colon_transverse	0.999981
4283	ENSG00000168159	RNF187	0.12594	0.00322714	0.899779	0.0276857	0.114442	9.81289e-07	7.38443e-06	10	13	13	B2	GI. colon, transverse (GTEx)	EpiXcan	0.994217	colon_transverse	0.999981
4284	ENSG00000089916	GPATCH2L	-0.125785	-0.0166764	0.899902	0.0291537	0.047002	0.0023991	0.0105413	8	8	8	B2	GI. colon, transverse (GTEx)	EpiXcan	0.994217	colon_transverse	0.999981
4285	ENSG00000109919	MTCH2	0.125772	0.0239592	0.899912	0.0114751	0.0163062	0.0732951	0.236475	11	13	13	B2	GI. colon, transverse (GTEx)	EpiXcan	0.994217	colon_transverse	0.999981
4286	ENSG00000128805	ARHGAP22	0.125703	0.0189116	0.899967	0.021042	0.0392494	0.00477342	0.0199063	5	5	5	B2	GI. colon, transverse (GTEx)	EpiXcan	0.994217	colon_transverse	0.999981
4287	ENSG00000135587	SMPD2	-0.125613	-0.00878004	0.900038	0.0524075	0.145756	1.58507e-08	1.56079e-07	7	9	9	B2	GI. colon, transverse (GTEx)	EpiXcan	0.994217	colon_transverse	0.999981
4288	ENSG00000198551	ZNF627	-0.12519	-0.026564	0.900374	0.0142591	0.0937151	9.47844e-06	6.20037e-05	23	31	31	B2	GI. colon, transverse (GTEx)	EpiXcan	0.994217	colon_transverse	0.999981
4289	ENSG00000242265	PEG10	0.124743	0.0472585	0.900727	0.00659595	0.0102455	0.157956	0.450312	13	13	13	B2	GI. colon, transverse (GTEx)	EpiXcan	0.994217	colon_transverse	0.999981
4290	ENSG00000185619	PCGF3	-0.124579	-0.000245921	0.900857	0.373452	0.598092	2.07326e-47	4.53914e-45	45	56	56	B2	GI. colon, transverse (GTEx)	EpiXcan	0.994217	colon_transverse	0.999981
4291	ENSG00000258484	SPESP1	-0.124256	-0.014192	0.901112	0.00867262	0.0562069	0.000683241	0.00330465	6	11	11	B2	GI. colon, transverse (GTEx)	EpiXcan	0.994217	colon_transverse	0.999981
4292	ENSG00000270696	AC005034.3	0.12421	0.00641149	0.901149	0.157572	0.287822	9.51854e-17	2.1374e-15	27	31	31	B2	GI. colon, transverse (GTEx)	EpiXcan	0.994217	colon_transverse	0.999981
4293	ENSG00000183260	ABHD16B	-0.124183	-0.0154823	0.90117	0.0405249	0.0632186	0.000329165	0.00167963	21	25	25	B2	GI. colon, transverse (GTEx)	EpiXcan	0.994217	colon_transverse	0.999981
4294	ENSG00000145214	DGKQ	0.123984	0.00332698	0.901328	0.0853647	0.171486	7.22339e-10	8.52688e-09	18	19	19	B2	GI. colon, transverse (GTEx)	EpiXcan	0.994217	colon_transverse	0.999981
4295	ENSG00000090686	USP48	-0.123922	0.00641318	0.901377	0.0579903	0.0773276	5.37684e-05	0.000313005	31	38	38	B2	GI. colon, transverse (GTEx)	EpiXcan	0.994217	colon_transverse	0.999981
4296	ENSG00000160949	TONSL	-0.123834	-0.0172643	0.901447	0.0224116	0.122715	5.04153e-07	3.98431e-06	10	14	14	B2	GI. colon, transverse (GTEx)	EpiXcan	0.994217	colon_transverse	0.999981
4297	ENSG00000158773	USF1	0.123794	-0.0224218	0.901478	0.00611829	0.0334972	0.0105633	0.0417526	12	17	17	B2	GI. colon, transverse (GTEx)	EpiXcan	0.994217	colon_transverse	0.999981
4298	ENSG00000116688	MFN2	0.123505	0.0100068	0.901707	0.0734866	0.0709335	0.000121975	0.000671007	35	56	56	B2	GI. colon, transverse (GTEx)	EpiXcan	0.994217	colon_transverse	0.999981
4299	ENSG00000142494	SLC47A1	0.123466	0.00406061	0.901738	0.0281846	0.0293243	0.0167773	0.0636912	17	21	21	B2	GI. colon, transverse (GTEx)	EpiXcan	0.994217	colon_transverse	0.999981
4300	ENSG00000152749	GPR180	-0.123058	-0.00695848	0.902061	0.138813	0.341606	7.60017e-21	2.40392e-19	10	11	11	B2	GI. colon, transverse (GTEx)	EpiXcan	0.994217	colon_transverse	0.999981
4301	ENSG00000169169	CPT1C	-0.122877	-0.0449864	0.902204	0.0223653	0.0500964	0.00148315	0.0067937	28	39	39	B2	GI. colon, transverse (GTEx)	EpiXcan	0.994217	colon_transverse	0.999981
4302	ENSG00000166548	TK2	-0.122698	-0.010681	0.902346	0.0528484	0.205505	1.37828e-11	1.97874e-10	14	17	17	B2	GI. colon, transverse (GTEx)	EpiXcan	0.994217	colon_transverse	0.999981
4303	ENSG00000163382	NAXE	-0.122694	-0.0108923	0.902349	0.029515	0.0652987	0.000267497	0.00138718	4	4	4	B2	GI. colon, transverse (GTEx)	EpiXcan	0.994217	colon_transverse	0.999981
4304	ENSG00000204713	TRIM27	0.12165	0.0139231	0.903176	0.0217267	0.030127	0.0146099	0.0560705	31	38	38	B2	GI. colon, transverse (GTEx)	EpiXcan	0.994217	colon_transverse	0.999981
4305	ENSG00000162729	IGSF8	-0.121573	-0.0311395	0.903237	0.0120183	0.0162576	0.0724889	0.234144	15	17	17	B2	GI. colon, transverse (GTEx)	EpiXcan	0.994217	colon_transverse	0.999981
4306	ENSG00000135747	ZNF670-ZNF695	-0.121482	-0.0120976	0.903309	0.112405	0.199843	2.59397e-11	3.64561e-10	15	16	16	B2	GI. colon, transverse (GTEx)	EpiXcan	0.994217	colon_transverse	0.999981
4307	ENSG00000166816	LDHD	-0.121379	-0.026908	0.903391	0.00830048	0.0189136	0.0527873	0.17793	4	6	6	B2	GI. colon, transverse (GTEx)	EpiXcan	0.994217	colon_transverse	0.999981
4308	ENSG00000214078	CPNE1	0.121321	0.00372163	0.903437	0.379557	0.551786	5.27269e-40	6.00658e-38	48	57	57	B2	GI. colon, transverse (GTEx)	EpiXcan	0.994217	colon_transverse	0.999981
4309	ENSG00000251615	AC104825.2	0.121288	0.00983404	0.903463	0.0424621	0.111849	1.20413e-06	8.90826e-06	15	21	21	B2	GI. colon, transverse (GTEx)	EpiXcan	0.994217	colon_transverse	0.999981
4310	ENSG00000168724	DNAJC21	-0.121274	-0.00580723	0.903474	0.0461943	0.12288	3.54626e-07	2.87892e-06	16	20	20	B2	GI. colon, transverse (GTEx)	EpiXcan	0.994217	colon_transverse	0.999981
4311	ENSG00000113595	TRIM23	0.12098	0.0213717	0.903707	0.0277889	0.0943643	6.79377e-06	4.53522e-05	9	10	10	B2	GI. colon, transverse (GTEx)	EpiXcan	0.994217	colon_transverse	0.999981
4312	ENSG00000103343	ZNF174	0.120969	0.0513957	0.903715	0.0114451	0.0113103	0.141769	0.413849	19	28	28	B2	GI. colon, transverse (GTEx)	EpiXcan	0.994217	colon_transverse	0.999981
4313	ENSG00000099940	SNAP29	-0.120399	-0.00939042	0.904167	0.0956499	0.255302	1.05897e-14	2.00517e-13	32	38	38	B2	GI. colon, transverse (GTEx)	EpiXcan	0.994217	colon_transverse	0.999981
4314	ENSG00000103381	CPPED1	-0.120249	-0.000151064	0.904286	0.15501	0.141763	3.58467e-08	3.33079e-07	95	112	112	B2	GI. colon, transverse (GTEx)	EpiXcan	0.994217	colon_transverse	0.999981
4315	ENSG00000085465	OVGP1	-0.120009	-0.0127822	0.904476	0.0251276	0.19391	3.76052e-11	5.19137e-10	6	9	9	B2	GI. colon, transverse (GTEx)	EpiXcan	0.994217	colon_transverse	0.999981
4316	ENSG00000174106	LEMD3	-0.119759	-0.0109393	0.904674	0.0339014	0.0902629	1.86269e-05	0.000116883	6	6	6	B2	GI. colon, transverse (GTEx)	EpiXcan	0.994217	colon_transverse	0.999981
4317	ENSG00000181019	NQO1	0.119585	0.00836818	0.904812	0.0865549	0.120563	2.0262e-07	1.70561e-06	13	17	17	B2	GI. colon, transverse (GTEx)	EpiXcan	0.994217	colon_transverse	0.999981
4318	ENSG00000135372	NAT10	0.119543	0.0134527	0.904846	0.0238252	0.0554472	0.000916092	0.00434686	10	12	12	B2	GI. colon, transverse (GTEx)	EpiXcan	0.994217	colon_transverse	0.999981
4319	ENSG00000170365	SMAD1	0.119499	0.0048827	0.90488	0.0911043	0.0835852	3.83318e-05	0.000228264	39	46	46	B2	GI. colon, transverse (GTEx)	EpiXcan	0.994217	colon_transverse	0.999981
4320	ENSG00000078319	PMS2P1	-0.118814	-0.010896	0.905423	0.0387022	0.0899434	1.91661e-05	0.000120105	16	18	18	B2	GI. colon, transverse (GTEx)	EpiXcan	0.994217	colon_transverse	0.999981
4321	ENSG00000167395	ZNF646	0.11854	0.0166826	0.90564	0.0111546	0.0640758	0.000363634	0.0018401	7	9	9	B2	GI. colon, transverse (GTEx)	EpiXcan	0.994217	colon_transverse	0.999981
4322	ENSG00000123992	DNPEP	-0.118184	-0.0116419	0.905922	0.03288	0.0269215	0.0198112	0.0738087	14	22	22	B2	GI. colon, transverse (GTEx)	EpiXcan	0.994217	colon_transverse	0.999981
4323	ENSG00000120784	ZFP30	0.118163	0.028182	0.905938	0.0271101	0.0776677	6.06665e-05	0.000350684	16	23	23	B2	GI. colon, transverse (GTEx)	EpiXcan	0.994217	colon_transverse	0.999981
4324	ENSG00000124198	ARFGEF2	-0.117866	-0.00284179	0.906174	0.00895828	0.0556945	0.000969868	0.0045865	5	9	9	B2	GI. colon, transverse (GTEx)	EpiXcan	0.994217	colon_transverse	0.999981
4325	ENSG00000184313	MROH7	0.117811	0.0115533	0.906218	0.0497281	0.118755	5.35212e-07	4.2037e-06	26	27	27	B2	GI. colon, transverse (GTEx)	EpiXcan	0.994217	colon_transverse	0.999981
4326	ENSG00000134748	PRPF38A	-0.117662	-0.00765445	0.906336	0.07116	0.0910997	1.26161e-05	8.09419e-05	30	33	33	B2	GI. colon, transverse (GTEx)	EpiXcan	0.994217	colon_transverse	0.999981
4327	ENSG00000117682	DHDDS	-0.117416	-0.00791524	0.90653	0.070456	0.0469429	0.00218487	0.00969423	43	51	51	B2	GI. colon, transverse (GTEx)	EpiXcan	0.994217	colon_transverse	0.999981
4328	ENSG00000108786	HSD17B1	0.117327	0.0116641	0.906601	0.026877	0.157358	1.37541e-09	1.56126e-08	2	8	8	B2	GI. colon, transverse (GTEx)	EpiXcan	0.994217	colon_transverse	0.999981
4329	ENSG00000128482	RNF112	0.11702	0.024238	0.906844	0.0193739	0.0165058	0.0765445	0.245545	13	16	16	B2	GI. colon, transverse (GTEx)	EpiXcan	0.994217	colon_transverse	0.999981
4330	ENSG00000196458	ZNF605	0.116801	0.0158288	0.907017	0.0281206	0.179044	7.67622e-11	1.02146e-09	20	23	23	B2	GI. colon, transverse (GTEx)	EpiXcan	0.994217	colon_transverse	0.999981
4331	ENSG00000166927	MS4A7	0.116554	0.0145262	0.907213	0.0263953	0.11372	1.29247e-06	9.54669e-06	5	5	5	B2	GI. colon, transverse (GTEx)	EpiXcan	0.994217	colon_transverse	0.999981
4332	ENSG00000166206	GABRB3	0.116334	-0.0107232	0.907388	0.0388314	0.112851	1.50856e-06	1.10323e-05	35	41	41	B2	GI. colon, transverse (GTEx)	EpiXcan	0.994217	colon_transverse	0.999981
4333	ENSG00000138835	RGS3	0.116306	0.0157523	0.90741	0.0321669	0.0374222	0.00575663	0.0237311	57	66	66	B2	GI. colon, transverse (GTEx)	EpiXcan	0.994217	colon_transverse	0.999981
4334	ENSG00000267283	AC005306.1	-0.116171	-0.04233	0.907517	0.0135862	0.174116	2.47146e-10	3.0755e-09	28	50	50	B2	GI. colon, transverse (GTEx)	EpiXcan	0.994217	colon_transverse	0.999981
4335	ENSG00000156603	MED19	0.115761	0.0120203	0.907842	0.0853961	0.153309	7.45149e-09	7.66595e-08	28	34	34	B2	GI. colon, transverse (GTEx)	EpiXcan	0.994217	colon_transverse	0.999981
4336	ENSG00000185128	TBC1D3F	0.115429	0.0012284	0.908105	0.0150635	0.0639106	0.000369496	0.00186505	6	6	6	B2	GI. colon, transverse (GTEx)	EpiXcan	0.994217	colon_transverse	0.999981
4337	ENSG00000011405	PIK3C2A	0.115216	-0.00384117	0.908274	0.0255109	0.0108939	0.13887	0.407338	19	25	25	B2	GI. colon, transverse (GTEx)	EpiXcan	0.994217	colon_transverse	0.999981
4338	ENSG00000083097	DOPEY1	-0.115041	-0.00509153	0.908413	0.182973	0.236136	5.10418e-15	9.96097e-14	36	49	49	B2	GI. colon, transverse (GTEx)	EpiXcan	0.994217	colon_transverse	0.999981
4339	ENSG00000269893	SNHG8	0.114618	0.00731832	0.908748	0.263078	0.383049	2.80273e-23	1.05854e-21	30	33	33	B2	GI. colon, transverse (GTEx)	EpiXcan	0.994217	colon_transverse	0.999981
4340	ENSG00000146007	ZMAT2	0.114542	0.0157737	0.908808	0.0846168	0.0153943	0.0860758	0.271398	49	64	64	B2	GI. colon, transverse (GTEx)	EpiXcan	0.994217	colon_transverse	0.999981
4341	ENSG00000078295	ADCY2	0.114179	0.00702582	0.909096	0.042617	0.0191304	0.0460919	0.157791	59	74	74	B2	GI. colon, transverse (GTEx)	EpiXcan	0.994217	colon_transverse	0.999981
4342	ENSG00000244482	LILRA6	-0.11366	-0.0282955	0.909507	0.0196386	0.0465358	0.00212422	0.00943409	23	42	42	B2	GI. colon, transverse (GTEx)	EpiXcan	0.994217	colon_transverse	0.999981
4343	ENSG00000132406	TMEM128	0.113239	0.000679264	0.909841	0.090606	0.0649341	0.000347815	0.00176579	49	65	65	B2	GI. colon, transverse (GTEx)	EpiXcan	0.994217	colon_transverse	0.999981
4344	ENSG00000267244	AC012615.6	-0.113014	-0.0195326	0.91002	0.013446	0.0381901	0.0059026	0.0242614	8	12	12	B2	GI. colon, transverse (GTEx)	EpiXcan	0.994217	colon_transverse	0.999981
4345	ENSG00000213523	SRA1	-0.112823	-0.01067	0.910171	0.0314813	0.182689	3.85655e-10	4.69896e-09	11	15	15	B2	GI. colon, transverse (GTEx)	EpiXcan	0.994217	colon_transverse	0.999981
4346	ENSG00000187498	COL4A1	-0.112715	-0.0480119	0.910257	0.0221025	0.0124269	0.117641	0.355791	20	23	23	B2	GI. colon, transverse (GTEx)	EpiXcan	0.994217	colon_transverse	0.999981
4347	ENSG00000247498	GPRC5D-AS1	-0.112475	-0.000169893	0.910447	0.044303	0.0242383	0.0308687	0.109863	24	30	30	B2	GI. colon, transverse (GTEx)	EpiXcan	0.994217	colon_transverse	0.999981
4348	ENSG00000143156	NME7	0.112455	0.00805107	0.910463	0.0910786	0.346945	4.06688e-22	1.41754e-20	32	49	49	B2	GI. colon, transverse (GTEx)	EpiXcan	0.994217	colon_transverse	0.999981
4349	ENSG00000083535	PIBF1	-0.11243	0.00772466	0.910482	0.0157929	0.0742397	0.000121592	0.000669185	3	4	4	B2	GI. colon, transverse (GTEx)	EpiXcan	0.994217	colon_transverse	0.999981
4350	ENSG00000125966	MMP24	0.112392	-0.000786157	0.910512	0.0679948	0.0243096	0.0298159	0.106387	29	36	36	B2	GI. colon, transverse (GTEx)	EpiXcan	0.994217	colon_transverse	0.999981
4351	ENSG00000013306	SLC25A39	-0.112169	-0.00285123	0.910689	0.0524151	0.0759022	9.06324e-05	0.000509198	28	36	36	B2	GI. colon, transverse (GTEx)	EpiXcan	0.994217	colon_transverse	0.999981
4352	ENSG00000243317	C7orf73	-0.111664	-0.00471921	0.91109	0.179844	0.367195	5.23614e-22	1.80711e-20	14	17	17	B2	GI. colon, transverse (GTEx)	EpiXcan	0.994217	colon_transverse	0.999981
4353	ENSG00000115604	IL18R1	-0.111224	-0.0127767	0.911439	0.0299353	0.0767977	8.74224e-05	0.000492546	10	11	11	B2	GI. colon, transverse (GTEx)	EpiXcan	0.994217	colon_transverse	0.999981
4354	ENSG00000180747	SMG1P3	-0.111134	-0.0314422	0.91151	0.00835408	0.04	0.00536161	0.0222269	7	9	9	B2	GI. colon, transverse (GTEx)	EpiXcan	0.994217	colon_transverse	0.999981
4355	ENSG00000181982	CCDC149	-0.110929	-0.023728	0.911672	0.0103379	0.0744818	0.000121131	0.000666912	7	8	8	B2	GI. colon, transverse (GTEx)	EpiXcan	0.994217	colon_transverse	0.999981
4356	ENSG00000177683	THAP5	-0.110682	-0.00535871	0.911868	0.125785	0.212457	1.34401e-12	2.15966e-11	13	15	15	B2	GI. colon, transverse (GTEx)	EpiXcan	0.994217	colon_transverse	0.999981
4357	ENSG00000138074	SLC5A6	0.110363	0.0121224	0.912122	0.030377	0.0324838	0.0106884	0.0421637	20	24	24	B2	GI. colon, transverse (GTEx)	EpiXcan	0.994217	colon_transverse	0.999981
4358	ENSG00000188785	ZNF548	-0.110103	-0.0111276	0.912328	0.0185125	0.108138	2.60175e-06	1.83195e-05	6	8	8	B2	GI. colon, transverse (GTEx)	EpiXcan	0.994217	colon_transverse	0.999981
4359	ENSG00000163013	FBXO41	-0.110006	-0.0171429	0.912404	0.00461447	0.0237936	0.0321978	0.114043	3	6	6	B2	GI. colon, transverse (GTEx)	EpiXcan	0.994217	colon_transverse	0.999981
4360	ENSG00000187630	DHRS4L2	-0.109507	-0.0485053	0.9128	0.0018843	0.0644151	0.000341031	0.00173324	1	2	2	B2	GI. colon, transverse (GTEx)	EpiXcan	0.994217	colon_transverse	0.999981
4361	ENSG00000004897	CDC27	0.108925	-0.00997916	0.913262	0.0563026	0.0756883	0.000100556	0.000560011	20	24	24	B2	GI. colon, transverse (GTEx)	EpiXcan	0.994217	colon_transverse	0.999981
4362	ENSG00000130349	C6orf203	-0.108572	-0.0242272	0.913542	0.0563466	0.0146115	0.0918796	0.286921	41	50	50	B2	GI. colon, transverse (GTEx)	EpiXcan	0.994217	colon_transverse	0.999981
4363	ENSG00000183060	LYSMD4	0.108465	0.00329755	0.913627	0.313848	0.551947	6.4896e-41	7.64137e-39	24	31	31	B2	GI. colon, transverse (GTEx)	EpiXcan	0.994217	colon_transverse	0.999981
4364	ENSG00000243811	APOBEC3D	0.108308	0.00727824	0.913752	0.0985411	0.266179	4.724e-15	9.2319e-14	23	27	27	B2	GI. colon, transverse (GTEx)	EpiXcan	0.994217	colon_transverse	0.999981
4365	ENSG00000189367	KIAA0408	0.108238	0.0220481	0.913807	0.0177105	0.0270744	0.0229095	0.0840334	27	39	39	B2	GI. colon, transverse (GTEx)	EpiXcan	0.994217	colon_transverse	0.999981
4366	ENSG00000179855	GIPC3	0.108178	0.0653265	0.913855	0.00515999	0.122726	3.41672e-07	2.77859e-06	5	12	12	B2	GI. colon, transverse (GTEx)	EpiXcan	0.994217	colon_transverse	0.999981
4367	ENSG00000131626	PPFIA1	-0.107829	-0.00595049	0.914131	0.122467	0.233199	7.56805e-14	1.34232e-12	20	23	23	B2	GI. colon, transverse (GTEx)	EpiXcan	0.994217	colon_transverse	0.999981
4368	ENSG00000149480	MTA2	-0.107521	0.0174214	0.914376	0.00569204	0.0157137	0.0810791	0.257966	3	4	4	B2	GI. colon, transverse (GTEx)	EpiXcan	0.994217	colon_transverse	0.999981
4369	ENSG00000184203	PPP1R2	-0.107441	-0.00670019	0.914439	0.0099695	0.023273	0.0342514	0.120616	4	5	5	B2	GI. colon, transverse (GTEx)	EpiXcan	0.994217	colon_transverse	0.999981
4370	ENSG00000136457	CHAD	-0.106945	-0.0235721	0.914832	0.00941451	0.0426426	0.00289083	0.0125097	5	9	9	B2	GI. colon, transverse (GTEx)	EpiXcan	0.994217	colon_transverse	0.999981
4371	ENSG00000136536	MARCH7	-0.106856	-0.0424201	0.914904	0.00748071	0.012769	0.113841	0.345419	7	8	8	B2	GI. colon, transverse (GTEx)	EpiXcan	0.994217	colon_transverse	0.999981
4372	ENSG00000177556	ATOX1	-0.106694	0.000567182	0.915032	0.0139264	0.0604242	0.000477828	0.00237255	4	5	5	B2	GI. colon, transverse (GTEx)	EpiXcan	0.994217	colon_transverse	0.999981
4373	ENSG00000197124	ZNF682	-0.106631	-0.018853	0.915082	0.0691244	0.161827	5.30109e-09	5.56813e-08	30	41	41	B2	GI. colon, transverse (GTEx)	EpiXcan	0.994217	colon_transverse	0.999981
4374	ENSG00000073584	SMARCE1	-0.106521	-0.00216855	0.915169	0.0719968	0.138563	2.875e-08	2.69823e-07	25	33	33	B2	GI. colon, transverse (GTEx)	EpiXcan	0.994217	colon_transverse	0.999981
4375	ENSG00000183250	LINC01547	-0.106217	-0.0104296	0.91541	0.027732	0.0794331	5.36887e-05	0.000312671	7	9	9	B2	GI. colon, transverse (GTEx)	EpiXcan	0.994217	colon_transverse	0.999981
4376	ENSG00000160094	ZNF362	0.105852	0.0219409	0.9157	0.00957673	0.0233461	0.0345628	0.12156	1	5	5	B2	GI. colon, transverse (GTEx)	EpiXcan	0.994217	colon_transverse	0.999981
4377	ENSG00000186132	C2orf76	0.105644	0.0328992	0.915865	0.00904015	0.0231299	0.0292488	0.104683	6	10	10	B2	GI. colon, transverse (GTEx)	EpiXcan	0.994217	colon_transverse	0.999981
4378	ENSG00000185774	KCNIP4	0.105395	0.00993864	0.916063	0.0445764	0.0768327	8.75958e-05	0.000493126	36	40	40	B2	GI. colon, transverse (GTEx)	EpiXcan	0.994217	colon_transverse	0.999981
4379	ENSG00000159212	CLIC6	0.105063	0.0139676	0.916326	0.0650449	0.12243	4.8649e-07	3.85778e-06	11	16	16	B2	GI. colon, transverse (GTEx)	EpiXcan	0.994217	colon_transverse	0.999981
4380	ENSG00000182179	UBA7	0.104653	-0.000301682	0.916651	0.14077	0.306603	2.40215e-18	6.17595e-17	40	52	52	B2	GI. colon, transverse (GTEx)	EpiXcan	0.994217	colon_transverse	0.999981
4381	ENSG00000197857	ZNF44	-0.103927	-0.0259597	0.917227	0.0258919	0.0197485	0.0465388	0.159204	23	32	32	B2	GI. colon, transverse (GTEx)	EpiXcan	0.994217	colon_transverse	0.999981
4382	ENSG00000153406	NMRAL1	0.103812	0.010433	0.917318	0.0825358	0.343678	1.03304e-20	3.23824e-19	14	26	26	B2	GI. colon, transverse (GTEx)	EpiXcan	0.994217	colon_transverse	0.999981
4383	ENSG00000185518	SV2B	-0.103792	-0.00650625	0.917335	0.0779228	0.240267	1.13573e-13	1.99422e-12	17	20	20	B2	GI. colon, transverse (GTEx)	EpiXcan	0.994217	colon_transverse	0.999981
4384	ENSG00000197785	ATAD3A	-0.103469	0.0260076	0.917591	0.0132177	0.0293926	0.017122	0.0648414	12	42	42	B2	GI. colon, transverse (GTEx)	EpiXcan	0.994217	colon_transverse	0.999981
4385	ENSG00000119977	TCTN3	-0.103393	-0.0149906	0.917651	0.0319418	0.0568857	0.00077869	0.00372771	30	37	37	B2	GI. colon, transverse (GTEx)	EpiXcan	0.994217	colon_transverse	0.999981
4386	ENSG00000170852	KBTBD2	0.103362	0.00315606	0.917676	0.105021	0.0277006	0.0193154	0.0721724	82	96	96	B2	GI. colon, transverse (GTEx)	EpiXcan	0.994217	colon_transverse	0.999981
4387	ENSG00000158623	COPG2	-0.10328	-0.000895028	0.917741	0.111707	0.414245	7.24674e-26	3.30754e-24	57	78	78	B2	GI. colon, transverse (GTEx)	EpiXcan	0.994217	colon_transverse	0.999981
4388	ENSG00000044459	CNTLN	-0.103237	0.00159351	0.917775	0.0389565	0.0638009	0.000364274	0.00184267	16	18	18	B2	GI. colon, transverse (GTEx)	EpiXcan	0.994217	colon_transverse	0.999981
4389	ENSG00000152359	POC5	-0.10309	-0.00527363	0.917892	0.138134	0.258007	6.50333e-15	1.25343e-13	27	30	30	B2	GI. colon, transverse (GTEx)	EpiXcan	0.994217	colon_transverse	0.999981
4390	ENSG00000156711	MAPK13	-0.102556	-0.00335975	0.918315	0.0332855	0.0251915	0.025917	0.0942508	19	24	24	B2	GI. colon, transverse (GTEx)	EpiXcan	0.994217	colon_transverse	0.999981
4391	ENSG00000107798	LIPA	-0.10253	-0.0177107	0.918336	0.019502	0.114339	1.37534e-06	1.01108e-05	7	8	8	B2	GI. colon, transverse (GTEx)	EpiXcan	0.994217	colon_transverse	0.999981
4392	ENSG00000164951	PDP1	-0.102164	-0.0162412	0.918627	0.0232489	0.0152103	0.084248	0.266716	19	24	24	B2	GI. colon, transverse (GTEx)	EpiXcan	0.994217	colon_transverse	0.999981
4393	ENSG00000144320	LNPK	-0.102128	-0.127986	0.918655	0.0116888	0.0861706	2.39327e-05	0.000147146	11	17	17	B2	GI. colon, transverse (GTEx)	EpiXcan	0.994217	colon_transverse	0.999981
4394	ENSG00000133872	SARAF	0.101937	0.0123114	0.918807	0.0244208	0.170147	7.13721e-10	8.4465e-09	5	7	7	B2	GI. colon, transverse (GTEx)	EpiXcan	0.994217	colon_transverse	0.999981
4395	ENSG00000108854	SMURF2	-0.101772	-0.00895348	0.918938	0.00228996	0.0699994	0.000194576	0.00103508	4	6	6	B2	GI. colon, transverse (GTEx)	EpiXcan	0.994217	colon_transverse	0.999981
4396	ENSG00000134744	ZCCHC11	0.101632	0.00504715	0.919049	0.0630521	0.11256	8.66793e-08	7.63919e-07	12	14	14	B2	GI. colon, transverse (GTEx)	EpiXcan	0.994217	colon_transverse	0.999981
4397	ENSG00000165406	MARCH8	-0.101599	-0.0283697	0.919075	0.0327021	0.125291	3.61679e-07	2.93109e-06	13	17	17	B2	GI. colon, transverse (GTEx)	EpiXcan	0.994217	colon_transverse	0.999981
4398	ENSG00000203667	COX20	0.101589	0.0444138	0.919083	0.0449249	0.117732	5.12686e-07	4.04491e-06	15	17	17	B2	GI. colon, transverse (GTEx)	EpiXcan	0.994217	colon_transverse	0.999981
4399	ENSG00000131475	VPS25	0.101457	0.0246475	0.919188	0.0159237	0.027902	0.0198338	0.0738732	7	7	7	B2	GI. colon, transverse (GTEx)	EpiXcan	0.994217	colon_transverse	0.999981
4400	ENSG00000070614	NDST1	0.10142	0.00343668	0.919217	0.156921	0.197009	4.80085e-11	6.56929e-10	45	56	56	B2	GI. colon, transverse (GTEx)	EpiXcan	0.994217	colon_transverse	0.999981
4401	ENSG00000229391	HLA-DRB6	-0.100174	-0.00693098	0.920206	0.190022	0.601353	2.91636e-48	6.81068e-46	33	56	56	B2	GI. colon, transverse (GTEx)	EpiXcan	0.994787	colon_transverse	0.999981
4402	ENSG00000075826	SEC31B	0.100082	0.00398105	0.920279	0.153124	0.287704	2.39503e-17	5.61486e-16	18	20	20	B2	GI. colon, transverse (GTEx)	EpiXcan	0.994787	colon_transverse	0.999981
4403	ENSG00000161281	COX7A1	-0.0997849	0.00132105	0.920515	0.102322	0.0429055	0.00303559	0.0130997	46	57	57	B2	GI. colon, transverse (GTEx)	EpiXcan	0.994787	colon_transverse	0.999981
4404	ENSG00000108010	GLRX3	0.0997025	0.000721112	0.920581	0.0767053	0.0582547	0.000686396	0.00331795	77	99	99	B2	GI. colon, transverse (GTEx)	EpiXcan	0.994787	colon_transverse	0.999981
4405	ENSG00000131966	ACTR10	0.0994105	0.00712304	0.920812	0.112848	0.039224	0.00444531	0.0186379	63	76	76	B2	GI. colon, transverse (GTEx)	EpiXcan	0.994812	colon_transverse	0.999981
4406	ENSG00000036054	TBC1D23	0.0990241	0.0121028	0.921119	0.0408887	0.0431502	0.00307647	0.0132639	18	18	18	B2	GI. colon, transverse (GTEx)	EpiXcan	0.994917	colon_transverse	0.999981
4407	ENSG00000125166	GOT2	-0.0985599	-0.0116789	0.921488	0.0769321	0.166461	2.06221e-09	2.28605e-08	43	61	61	B2	GI. colon, transverse (GTEx)	EpiXcan	0.995003	colon_transverse	0.999981
4408	ENSG00000249476	AC008467.1	0.0983171	0.00408238	0.92168	0.149839	0.427503	9.01461e-28	4.78457e-26	5	6	6	B2	GI. colon, transverse (GTEx)	EpiXcan	0.995003	colon_transverse	0.999981
4409	ENSG00000169359	SLC33A1	-0.0981337	-0.00900383	0.921826	0.0418459	0.119366	6.09699e-07	4.74353e-06	6	6	6	B2	GI. colon, transverse (GTEx)	EpiXcan	0.995003	colon_transverse	0.999981
4410	ENSG00000173156	RHOD	0.097701	0.00502758	0.92217	0.0992569	0.23326	2.67248e-13	4.56668e-12	6	7	7	B2	GI. colon, transverse (GTEx)	EpiXcan	0.995015	colon_transverse	0.999981
4411	ENSG00000119650	IFT43	-0.0975936	0.00494965	0.922255	0.0289477	0.0396147	0.00541644	0.0224409	58	70	70	B2	GI. colon, transverse (GTEx)	EpiXcan	0.995015	colon_transverse	0.999981
4412	ENSG00000159228	CBR1	0.0971327	-0.000507803	0.922621	0.162069	0.267962	4.1326e-15	8.12146e-14	15	19	19	B2	GI. colon, transverse (GTEx)	EpiXcan	0.995184	colon_transverse	0.999981
4413	ENSG00000176058	TPRN	0.0963703	-0.0146201	0.923226	0.0442022	0.0329897	0.0105391	0.0416803	24	34	34	B2	GI. colon, transverse (GTEx)	EpiXcan	0.995612	colon_transverse	0.999981
4414	ENSG00000168118	RAB4A	-0.0948325	-0.00417803	0.924448	0.029328	0.0630349	0.000368946	0.00186325	19	22	22	B2	GI. colon, transverse (GTEx)	EpiXcan	0.996498	colon_transverse	0.999981
4415	ENSG00000120647	CCDC77	-0.0946957	-0.0119529	0.924557	0.0393067	0.143688	3.34176e-08	3.11542e-07	13	20	20	B2	GI. colon, transverse (GTEx)	EpiXcan	0.996498	colon_transverse	0.999981
4416	ENSG00000108107	RPL28	-0.0936078	-0.00984765	0.925421	0.02964	0.157463	6.15928e-09	6.40236e-08	30	41	41	B2	GI. colon, transverse (GTEx)	EpiXcan	0.996498	colon_transverse	0.999981
4417	ENSG00000162595	DIRAS3	-0.0935293	-0.0171928	0.925483	0.017728	0.0148052	0.0898277	0.281392	11	13	13	B2	GI. colon, transverse (GTEx)	EpiXcan	0.996498	colon_transverse	0.999981
4418	ENSG00000197417	SHPK	-0.0934953	-0.01187	0.92551	0.226484	0.142181	2.31114e-08	2.21806e-07	60	77	77	B2	GI. colon, transverse (GTEx)	EpiXcan	0.996498	colon_transverse	0.999981
4419	ENSG00000104980	TIMM44	0.0934696	0.0225539	0.92553	0.0137066	0.0644452	0.000261356	0.00135876	5	7	7	B2	GI. colon, transverse (GTEx)	EpiXcan	0.996498	colon_transverse	0.999981
4420	ENSG00000243302	AC018638.4	0.0932484	-0.00353568	0.925706	0.419162	0.481043	3.08302e-32	2.12804e-30	109	131	131	B2	GI. colon, transverse (GTEx)	EpiXcan	0.996498	colon_transverse	0.999981
4421	ENSG00000176915	ANKLE2	-0.0932015	6.95687e-05	0.925744	0.0387793	0.152795	1.21697e-08	1.21801e-07	18	26	26	B2	GI. colon, transverse (GTEx)	EpiXcan	0.996498	colon_transverse	0.999981
4422	ENSG00000072657	TRHDE	-0.0923692	-0.0134803	0.926405	0.0252053	0.0312643	0.0139803	0.0538459	7	8	8	B2	GI. colon, transverse (GTEx)	EpiXcan	0.996498	colon_transverse	0.999981
4423	ENSG00000186468	RPS23	0.0919184	0.0128173	0.926763	0.0948535	0.506661	1.43131e-34	1.13952e-32	19	23	23	B2	GI. colon, transverse (GTEx)	EpiXcan	0.996498	colon_transverse	0.999981
4424	ENSG00000162600	OMA1	-0.0918354	-0.00327322	0.926829	0.0977011	0.0374902	0.00581502	0.0239506	52	56	56	B2	GI. colon, transverse (GTEx)	EpiXcan	0.996498	colon_transverse	0.999981
4425	ENSG00000101624	CEP76	-0.0918008	-0.00389436	0.926856	0.0319861	0.0505841	0.00166822	0.00756966	26	31	31	B2	GI. colon, transverse (GTEx)	EpiXcan	0.996498	colon_transverse	0.999981
4426	ENSG00000187513	GJA4	0.0917686	0.0226683	0.926882	0.0566161	0.0418932	0.00429067	0.0180272	33	39	39	B2	GI. colon, transverse (GTEx)	EpiXcan	0.996498	colon_transverse	0.999981
4427	ENSG00000140941	MAP1LC3B	-0.0916454	-0.0162117	0.92698	0.0246553	0.0550691	0.000937359	0.00444326	18	26	26	B2	GI. colon, transverse (GTEx)	EpiXcan	0.996498	colon_transverse	0.999981
4428	ENSG00000080608	PUM3	-0.0912816	-0.0354212	0.927269	0.00488944	0.010096	0.161018	0.456902	4	4	4	B2	GI. colon, transverse (GTEx)	EpiXcan	0.996584	colon_transverse	0.999981
4429	ENSG00000166794	PPIB	0.0908386	-0.0310513	0.927621	0.0516929	0.111678	1.64258e-06	1.19007e-05	28	34	34	B2	GI. colon, transverse (GTEx)	EpiXcan	0.996737	colon_transverse	0.999981
4430	ENSG00000154134	ROBO3	-0.0901439	-0.000134669	0.928173	0.0412466	0.0783225	5.35787e-05	0.00031229	18	26	26	B2	GI. colon, transverse (GTEx)	EpiXcan	0.996799	colon_transverse	0.999981
4431	ENSG00000157191	NECAP2	0.0899866	-0.0773728	0.928298	0.0193937	0.0107056	0.148755	0.429587	11	18	18	B2	GI. colon, transverse (GTEx)	EpiXcan	0.996799	colon_transverse	0.999981
4432	ENSG00000004766	VPS50	-0.0899755	-0.00999562	0.928307	0.0434044	0.0470872	0.00188883	0.00846108	13	17	17	B2	GI. colon, transverse (GTEx)	EpiXcan	0.996799	colon_transverse	0.999981
4433	ENSG00000198513	ATL1	0.0896336	0.0267805	0.928578	0.00388436	0.0102121	0.158539	0.451607	5	5	5	B2	GI. colon, transverse (GTEx)	EpiXcan	0.996818	colon_transverse	0.999981
4434	ENSG00000187210	GCNT1	0.0892209	0.0324882	0.928906	0.00398176	0.0322201	0.0113293	0.0445293	2	2	2	B2	GI. colon, transverse (GTEx)	EpiXcan	0.996818	colon_transverse	0.999981
4435	ENSG00000196510	ANAPC7	-0.0891623	-0.00828766	0.928953	0.0290631	0.0134845	0.098801	0.305877	22	25	25	B2	GI. colon, transverse (GTEx)	EpiXcan	0.996818	colon_transverse	0.999981
4436	ENSG00000141994	DUS3L	0.0888694	0.00484925	0.929186	0.0936655	0.223811	5.23653e-13	8.74545e-12	14	14	14	B2	GI. colon, transverse (GTEx)	EpiXcan	0.996843	colon_transverse	0.999981
4437	ENSG00000099365	STX1B	-0.0881268	-0.0138491	0.929776	0.035125	0.061826	0.00041581	0.00208605	14	19	19	B2	GI. colon, transverse (GTEx)	EpiXcan	0.99718	colon_transverse	0.999981
4438	ENSG00000205710	C17orf107	0.0874223	-0.00489166	0.930336	0.0775194	0.114476	8.45174e-07	6.42222e-06	24	30	30	B2	GI. colon, transverse (GTEx)	EpiXcan	0.99718	colon_transverse	0.999981
4439	ENSG00000183044	ABAT	0.0871394	0.0102459	0.930561	0.127914	0.0569577	0.00075586	0.00362461	56	75	75	B2	GI. colon, transverse (GTEx)	EpiXcan	0.99718	colon_transverse	0.999981
4440	ENSG00000106771	TMEM245	-0.0869552	-0.00604447	0.930707	0.132651	0.101499	3.52107e-06	2.44123e-05	46	52	52	B2	GI. colon, transverse (GTEx)	EpiXcan	0.99718	colon_transverse	0.999981
4441	ENSG00000072736	NFATC3	-0.0867401	-0.00196962	0.930878	0.0479986	0.210408	9.85662e-12	1.44016e-10	11	13	13	B2	GI. colon, transverse (GTEx)	EpiXcan	0.99718	colon_transverse	0.999981
4442	ENSG00000234616	JRK	-0.0867011	-0.0373502	0.930909	0.00795448	0.0425517	0.0034102	0.014586	7	11	11	B2	GI. colon, transverse (GTEx)	EpiXcan	0.99718	colon_transverse	0.999981
4443	ENSG00000242282	AC108488.1	0.0866119	0.0251145	0.93098	0.0574645	0.0309467	0.0136421	0.0527632	29	35	35	B2	GI. colon, transverse (GTEx)	EpiXcan	0.99718	colon_transverse	0.999981
4444	ENSG00000111817	DSE	-0.0857233	-0.0409412	0.931686	0.02333	0.0599188	0.000556164	0.0027315	25	30	30	B2	GI. colon, transverse (GTEx)	EpiXcan	0.99718	colon_transverse	0.999981
4445	ENSG00000250571	GLI4	-0.0857044	0.00162667	0.931701	0.111395	0.209031	8.61588e-12	1.2708e-10	26	34	34	B2	GI. colon, transverse (GTEx)	EpiXcan	0.99718	colon_transverse	0.999981
4446	ENSG00000136021	SCYL2	-0.0855785	0.000519926	0.931802	0.0508215	0.058865	0.000702019	0.00338846	22	25	25	B2	GI. colon, transverse (GTEx)	EpiXcan	0.99718	colon_transverse	0.999981
4447	ENSG00000175322	ZNF519	-0.085408	-0.00203352	0.931937	0.0694954	0.235265	2.87704e-13	4.91024e-12	18	21	21	B2	GI. colon, transverse (GTEx)	EpiXcan	0.99718	colon_transverse	0.999981
4448	ENSG00000173442	EHBP1L1	-0.0853111	-0.002042	0.932014	0.0443193	0.0764538	9.29238e-05	0.000520403	22	24	24	B2	GI. colon, transverse (GTEx)	EpiXcan	0.99718	colon_transverse	0.999981
4449	ENSG00000152952	PLOD2	-0.0844407	-0.000347753	0.932706	0.0412213	0.0862583	2.03985e-05	0.00012709	20	23	23	B2	GI. colon, transverse (GTEx)	EpiXcan	0.997302	colon_transverse	0.999981
4450	ENSG00000182685	BRICD5	0.0839943	0.00633294	0.933061	0.0208278	0.192358	8.79381e-11	1.16464e-09	21	31	31	B2	GI. colon, transverse (GTEx)	EpiXcan	0.997302	colon_transverse	0.999981
4451	ENSG00000004700	RECQL	-0.0835668	-0.0236209	0.933401	0.0767875	0.0705658	0.000180376	0.000964297	35	37	37	B2	GI. colon, transverse (GTEx)	EpiXcan	0.997302	colon_transverse	0.999981
4452	ENSG00000131143	COX4I1	0.0833507	-0.00106982	0.933573	0.164824	0.0398765	0.00544856	0.0225673	88	108	108	B2	GI. colon, transverse (GTEx)	EpiXcan	0.997302	colon_transverse	0.999981
4453	ENSG00000074201	CLNS1A	-0.0833268	0.0007555	0.933592	0.0290658	0.0520666	0.00140851	0.00648147	51	55	55	B2	GI. colon, transverse (GTEx)	EpiXcan	0.997302	colon_transverse	0.999981
4454	ENSG00000213839	TMX2P1	-0.0831816	-0.0106505	0.933707	0.0239232	0.0466221	0.00258505	0.0112735	12	13	13	B2	GI. colon, transverse (GTEx)	EpiXcan	0.997302	colon_transverse	0.999981
4455	ENSG00000111328	CDK2AP1	0.0831342	0.0023166	0.933745	0.156345	0.327386	4.12246e-19	1.1282e-17	17	22	22	B2	GI. colon, transverse (GTEx)	EpiXcan	0.997302	colon_transverse	0.999981
4456	ENSG00000197816	CCDC180	-0.0830581	-0.00615976	0.933805	0.0510155	0.15286	5.70163e-09	5.96649e-08	18	28	28	B2	GI. colon, transverse (GTEx)	EpiXcan	0.997302	colon_transverse	0.999981
4457	ENSG00000173281	PPP1R3B	0.0827821	0.00580966	0.934025	0.0497876	0.0568943	0.000595297	0.00290739	17	26	26	B2	GI. colon, transverse (GTEx)	EpiXcan	0.997313	colon_transverse	0.999981
4458	ENSG00000110090	CPT1A	-0.0821789	0.00257753	0.934504	0.024411	0.0143948	0.0939048	0.292659	16	17	17	B2	GI. colon, transverse (GTEx)	EpiXcan	0.9974	colon_transverse	0.999981
4459	ENSG00000133114	GPALPP1	-0.0819204	-0.0235068	0.93471	0.013367	0.0493625	0.00176505	0.0079498	16	17	17	B2	GI. colon, transverse (GTEx)	EpiXcan	0.9974	colon_transverse	0.999981
4460	ENSG00000064687	ABCA7	-0.081612	-0.00817961	0.934955	0.0254633	0.056045	0.000894965	0.0042567	21	36	36	B2	GI. colon, transverse (GTEx)	EpiXcan	0.9974	colon_transverse	0.999981
4461	ENSG00000164733	CTSB	0.0811454	-0.0140596	0.935326	0.021016	0.0667267	0.000141358	0.000769209	13	17	17	B2	GI. colon, transverse (GTEx)	EpiXcan	0.9974	colon_transverse	0.999981
4462	ENSG00000215190	LINC00680	-0.0810497	-0.00135341	0.935402	0.249239	0.640164	5.94189e-52	2.08145e-49	16	25	25	B2	GI. colon, transverse (GTEx)	EpiXcan	0.9974	colon_transverse	0.999981
4463	ENSG00000136111	TBC1D4	-0.0807935	-0.00678867	0.935606	0.0839612	0.160382	4.00512e-09	4.27091e-08	4	5	5	B2	GI. colon, transverse (GTEx)	EpiXcan	0.9974	colon_transverse	0.999981
4464	ENSG00000237753	AC079922.2	0.0807699	0.00830616	0.935625	0.0286823	0.332348	7.20078e-20	2.11969e-18	9	16	16	B2	GI. colon, transverse (GTEx)	EpiXcan	0.9974	colon_transverse	0.999981
4465	ENSG00000164638	SLC29A4	0.0802602	0.0120144	0.93603	0.022361	0.134362	1.0393e-07	9.06767e-07	13	15	15	B2	GI. colon, transverse (GTEx)	EpiXcan	0.9974	colon_transverse	0.999981
4466	ENSG00000131732	ZCCHC9	-0.0797904	-0.0241014	0.936404	0.00311065	0.0148343	0.093873	0.292625	7	7	7	B2	GI. colon, transverse (GTEx)	EpiXcan	0.9974	colon_transverse	0.999981
4467	ENSG00000011295	TTC19	-0.0796701	-0.00295974	0.9365	0.0527747	0.12916	1.97057e-07	1.66235e-06	32	44	44	B2	GI. colon, transverse (GTEx)	EpiXcan	0.9974	colon_transverse	0.999981
4468	ENSG00000124275	MTRR	0.079598	0.00806303	0.936557	0.0103358	0.0419673	0.00447179	0.0187321	4	5	5	B2	GI. colon, transverse (GTEx)	EpiXcan	0.9974	colon_transverse	0.999981
4469	ENSG00000079150	FKBP7	-0.0793529	-0.00512445	0.936752	0.0787485	0.0697324	0.000177467	0.0009502	34	42	42	B2	GI. colon, transverse (GTEx)	EpiXcan	0.9974	colon_transverse	0.999981
4470	ENSG00000114270	COL7A1	-0.0790901	0.00594351	0.936961	0.00995448	0.018587	0.0560308	0.18751	9	11	11	B2	GI. colon, transverse (GTEx)	EpiXcan	0.9974	colon_transverse	0.999981
4471	ENSG00000214290	COLCA2	0.0789901	0.00406851	0.937041	0.374458	0.344641	7.20618e-21	2.28905e-19	74	83	83	B2	GI. colon, transverse (GTEx)	EpiXcan	0.9974	colon_transverse	0.999981
4472	ENSG00000170089	AC106795.1	0.0783515	0.00721788	0.937548	0.0518203	0.451635	5.51583e-30	3.33137e-28	8	10	10	B2	GI. colon, transverse (GTEx)	EpiXcan	0.99769	colon_transverse	0.999981
4473	ENSG00000118849	RARRES1	-0.0779348	-0.00539872	0.93788	0.0560789	0.105773	2.20144e-06	1.56264e-05	22	27	27	B2	GI. colon, transverse (GTEx)	EpiXcan	0.99769	colon_transverse	0.999981
4474	ENSG00000115694	STK25	0.0774038	0.00844389	0.938302	0.0256755	0.107246	2.86615e-06	2.00802e-05	18	21	21	B2	GI. colon, transverse (GTEx)	EpiXcan	0.99769	colon_transverse	0.999981
4475	ENSG00000177666	PNPLA2	-0.0773525	-0.0196131	0.938343	0.0413201	0.0230813	0.0343078	0.120784	32	38	38	B2	GI. colon, transverse (GTEx)	EpiXcan	0.99769	colon_transverse	0.999981
4476	ENSG00000187134	AKR1C1	-0.0771074	-0.00375599	0.938538	0.192322	0.284619	2.91115e-17	6.74231e-16	25	34	34	B2	GI. colon, transverse (GTEx)	EpiXcan	0.99769	colon_transverse	0.999981
4477	ENSG00000144026	ZNF514	0.0764324	0.00941481	0.939075	0.321137	0.517594	4.36147e-37	4.04721e-35	49	72	72	B2	GI. colon, transverse (GTEx)	EpiXcan	0.99769	colon_transverse	0.999981
4478	ENSG00000105321	CCDC9	0.0763553	0.0187683	0.939136	0.0123832	0.0108038	0.132874	0.392956	8	12	12	B2	GI. colon, transverse (GTEx)	EpiXcan	0.99769	colon_transverse	0.999981
4479	ENSG00000273253	AL022328.4	0.0762961	0.00654962	0.939184	0.112109	0.271105	1.25683e-15	2.58221e-14	15	20	20	B2	GI. colon, transverse (GTEx)	EpiXcan	0.99769	colon_transverse	0.999981
4480	ENSG00000110063	DCPS	-0.0762762	-0.00489558	0.939199	0.0288876	0.0163486	0.0712205	0.230685	28	35	35	B2	GI. colon, transverse (GTEx)	EpiXcan	0.99769	colon_transverse	0.999981
4481	ENSG00000160294	MCM3AP	0.0759237	0.00357201	0.93948	0.0778047	0.119744	2.98682e-07	2.45319e-06	16	20	20	B2	GI. colon, transverse (GTEx)	EpiXcan	0.997747	colon_transverse	0.999981
4482	ENSG00000006042	TMEM98	-0.075522	-0.00729901	0.939799	0.185789	0.0559346	0.000822281	0.00392566	77	95	95	B2	GI. colon, transverse (GTEx)	EpiXcan	0.997747	colon_transverse	0.999981
4483	ENSG00000101210	EEF1A2	-0.0746414	-0.148144	0.9405	8.66877e-05	0.0100443	0.132997	0.393239	1	1	1	B2	GI. colon, transverse (GTEx)	EpiXcan	0.997747	colon_transverse	0.999981
4484	ENSG00000066294	CD84	-0.0746225	-0.000630223	0.940515	0.0262643	0.0167629	0.0735801	0.23734	17	25	25	B2	GI. colon, transverse (GTEx)	EpiXcan	0.997747	colon_transverse	0.999981
4485	ENSG00000260077	AC104794.2	-0.0744439	-0.00461684	0.940657	0.01634	0.0429672	0.00264726	0.0115197	8	9	9	B2	GI. colon, transverse (GTEx)	EpiXcan	0.997747	colon_transverse	0.999981
4486	ENSG00000133739	LRRCC1	0.0742295	0.00635305	0.940828	0.10768	0.219316	1.05765e-12	1.71924e-11	12	14	14	B2	GI. colon, transverse (GTEx)	EpiXcan	0.997747	colon_transverse	0.999981
4487	ENSG00000138085	ATRAID	0.073597	0.00813666	0.941331	0.0338619	0.192407	7.0171e-11	9.39672e-10	28	35	35	B2	GI. colon, transverse (GTEx)	EpiXcan	0.997747	colon_transverse	0.999981
4488	ENSG00000139154	AEBP2	0.073224	0.0222874	0.941628	0.0214637	0.0211716	0.0444836	0.15277	25	30	30	B2	GI. colon, transverse (GTEx)	EpiXcan	0.997747	colon_transverse	0.999981
4489	ENSG00000221838	AP4M1	0.0730802	0.0167709	0.941742	0.0223125	0.11296	8.48996e-07	6.44777e-06	16	23	23	B2	GI. colon, transverse (GTEx)	EpiXcan	0.997747	colon_transverse	0.999981
4490	ENSG00000021762	OSBPL5	0.0730589	0.00250558	0.941759	0.24843	0.250613	3.19584e-14	5.86128e-13	59	79	79	B2	GI. colon, transverse (GTEx)	EpiXcan	0.997747	colon_transverse	0.999981
4491	ENSG00000105612	DNASE2	-0.0730532	-0.0302242	0.941764	0.00916958	0.0135468	0.106591	0.326176	12	18	18	B2	GI. colon, transverse (GTEx)	EpiXcan	0.997747	colon_transverse	0.999981
4492	ENSG00000109794	FAM149A	-0.0728677	-0.00548016	0.941911	0.163846	0.360483	1.78376e-22	6.42522e-21	22	27	27	B2	GI. colon, transverse (GTEx)	EpiXcan	0.997747	colon_transverse	0.999981
4493	ENSG00000185112	FAM43A	0.0725268	-0.00585137	0.942183	0.0156764	0.0440363	0.00348642	0.0148762	17	19	19	B2	GI. colon, transverse (GTEx)	EpiXcan	0.997747	colon_transverse	0.999981
4494	ENSG00000180822	PSMG4	0.0723802	0.00651644	0.942299	0.0347178	0.182773	1.26145e-10	1.63965e-09	15	20	20	B2	GI. colon, transverse (GTEx)	EpiXcan	0.997747	colon_transverse	0.999981
4495	ENSG00000162444	RBP7	0.072136	0.0288165	0.942494	0.122719	0.14704	1.36571e-08	1.35719e-07	37	49	49	B2	GI. colon, transverse (GTEx)	EpiXcan	0.997747	colon_transverse	0.999981
4496	ENSG00000161958	FGF11	-0.0719928	-0.00294796	0.942608	0.0236598	0.0321959	0.0120951	0.0473	14	18	18	B2	GI. colon, transverse (GTEx)	EpiXcan	0.997747	colon_transverse	0.999981
4497	ENSG00000186283	TOR3A	-0.0704683	-0.0082574	0.943821	0.0968875	0.22599	7.22397e-13	1.18805e-11	22	26	26	B2	GI. colon, transverse (GTEx)	EpiXcan	0.998667	colon_transverse	0.999981
4498	ENSG00000085999	RAD54L	-0.0699284	-0.00362439	0.944251	0.0513709	0.0130572	0.110241	0.336168	25	30	30	B2	GI. colon, transverse (GTEx)	EpiXcan	0.998667	colon_transverse	0.999981
4499	ENSG00000108592	FTSJ3	-0.06945	-0.00268655	0.944631	0.223794	0.51005	6.52864e-35	5.25743e-33	41	52	52	B2	GI. colon, transverse (GTEx)	EpiXcan	0.998667	colon_transverse	0.999981
4500	ENSG00000109519	GRPEL1	0.0693548	0.0298708	0.944707	0.00988887	0.0147327	0.089645	0.280945	7	10	10	B2	GI. colon, transverse (GTEx)	EpiXcan	0.998667	colon_transverse	0.999981
4501	ENSG00000124532	MRS2	-0.0689752	-0.00522199	0.945009	0.0304631	0.13391	9.11397e-08	7.99155e-07	6	9	9	B2	GI. colon, transverse (GTEx)	EpiXcan	0.998667	colon_transverse	0.999981
4502	ENSG00000087263	OGFOD1	-0.068812	0.00089084	0.945139	0.0266767	0.0857445	2.65924e-05	0.000162147	17	21	21	B2	GI. colon, transverse (GTEx)	EpiXcan	0.998667	colon_transverse	0.999981
4503	ENSG00000100982	PCIF1	-0.0688102	0.000454027	0.945141	0.0261606	0.0204185	0.0445095	0.152822	12	14	14	B2	GI. colon, transverse (GTEx)	EpiXcan	0.998667	colon_transverse	0.999981
4504	ENSG00000197841	ZNF181	-0.0685889	-0.00787589	0.945317	0.0616482	0.190833	7.10798e-11	9.49447e-10	11	13	13	B2	GI. colon, transverse (GTEx)	EpiXcan	0.998667	colon_transverse	0.999981
4505	ENSG00000133111	RFXAP	0.0682459	0.0137481	0.94559	0.0707463	0.0117168	0.135211	0.398523	36	41	41	B2	GI. colon, transverse (GTEx)	EpiXcan	0.998667	colon_transverse	0.999981
4506	ENSG00000117505	DR1	-0.0675138	-0.0148555	0.946173	0.0415213	0.116152	9.61e-07	7.24343e-06	36	51	51	B2	GI. colon, transverse (GTEx)	EpiXcan	0.998667	colon_transverse	0.999981
4507	ENSG00000119899	SLC17A5	-0.0674268	-0.00845138	0.946242	0.0268383	0.0570317	0.000839051	0.00400163	20	21	21	B2	GI. colon, transverse (GTEx)	EpiXcan	0.998667	colon_transverse	0.999981
4508	ENSG00000169902	TPST1	0.066349	0.0212377	0.9471	0.00375999	0.0152298	0.0853595	0.269564	1	3	3	B2	GI. colon, transverse (GTEx)	EpiXcan	0.998667	colon_transverse	0.999981
4509	ENSG00000263004	AC007114.1	0.0663179	0.00631045	0.947125	0.0930281	0.162196	2.64622e-09	2.90131e-08	21	27	27	B2	GI. colon, transverse (GTEx)	EpiXcan	0.998667	colon_transverse	0.999981
4510	ENSG00000136827	TOR1A	-0.065198	-0.0019815	0.948016	0.117899	0.198595	3.61458e-11	5.00964e-10	55	64	64	B2	GI. colon, transverse (GTEx)	EpiXcan	0.998667	colon_transverse	0.999981
4511	ENSG00000092295	TGM1	-0.0651033	-0.000262715	0.948092	0.0467721	0.126503	2.17953e-07	1.82217e-06	10	12	12	B2	GI. colon, transverse (GTEx)	EpiXcan	0.998667	colon_transverse	0.999981
4512	ENSG00000180953	ST20	-0.0649381	-0.001224	0.948223	0.406329	0.548288	4.72147e-40	5.42273e-38	32	37	37	B2	GI. colon, transverse (GTEx)	EpiXcan	0.998667	colon_transverse	0.999981
4513	ENSG00000072864	NDE1	0.0649207	0.0133017	0.948237	0.00058247	0.0872128	3.04609e-05	0.000183815	11	14	14	B2	GI. colon, transverse (GTEx)	EpiXcan	0.998667	colon_transverse	0.999981
4514	ENSG00000089057	SLC23A2	0.0647619	-0.00637436	0.948364	0.0203877	0.040732	0.00424224	0.0178398	16	19	19	B2	GI. colon, transverse (GTEx)	EpiXcan	0.998667	colon_transverse	0.999981
4515	ENSG00000198917	SPOUT1	0.0645963	0.00605208	0.948495	0.0263821	0.199224	4.7504e-11	6.50981e-10	17	25	25	B2	GI. colon, transverse (GTEx)	EpiXcan	0.998667	colon_transverse	0.999981
4516	ENSG00000179406	LINC00174	-0.0644883	0.00421426	0.948581	0.110723	0.165781	6.38438e-10	7.61344e-09	107	120	120	B2	GI. colon, transverse (GTEx)	EpiXcan	0.998667	colon_transverse	0.999981
4517	ENSG00000079616	KIF22	0.0642926	0.0199462	0.948737	0.115756	0.0121105	0.124907	0.374055	47	60	60	B2	GI. colon, transverse (GTEx)	EpiXcan	0.998667	colon_transverse	0.999981
4518	ENSG00000154319	FAM167A	0.0639835	0.0180723	0.948983	0.0851123	0.0364889	0.00812986	0.0327721	42	62	62	B2	GI. colon, transverse (GTEx)	EpiXcan	0.998667	colon_transverse	0.999981
4519	ENSG00000164934	DCAF13	0.0639169	0.00662958	0.949036	0.0479017	0.109445	2.40529e-06	1.70045e-05	13	14	14	B2	GI. colon, transverse (GTEx)	EpiXcan	0.998667	colon_transverse	0.999981
4520	ENSG00000167680	SEMA6B	0.0638933	0.0415197	0.949055	0.00229131	0.0124488	0.118833	0.358314	2	2	2	B2	GI. colon, transverse (GTEx)	EpiXcan	0.998667	colon_transverse	0.999981
4521	ENSG00000142188	TMEM50B	-0.0636707	-0.0123174	0.949232	0.0960092	0.220057	1.29513e-12	2.08831e-11	41	52	52	B2	GI. colon, transverse (GTEx)	EpiXcan	0.998667	colon_transverse	0.999981
4522	ENSG00000090447	TFAP4	-0.0633484	0.00777668	0.949489	0.0178582	0.0263447	0.0219663	0.0809764	28	33	33	B2	GI. colon, transverse (GTEx)	EpiXcan	0.998667	colon_transverse	0.999981
4523	ENSG00000123815	COQ8B	-0.0626396	-0.0186606	0.950054	0.0397073	0.0167921	0.074198	0.239113	28	32	32	B2	GI. colon, transverse (GTEx)	EpiXcan	0.998667	colon_transverse	0.999981
4524	ENSG00000096654	ZNF184	0.0624784	0.0252057	0.950182	0.00259643	0.05638	0.000818391	0.00390975	7	12	12	B2	GI. colon, transverse (GTEx)	EpiXcan	0.998667	colon_transverse	0.999981
4525	ENSG00000040199	PHLPP2	0.0620791	-0.00385389	0.9505	0.0147606	0.0604783	0.000588502	0.00287721	14	23	23	B2	GI. colon, transverse (GTEx)	EpiXcan	0.998667	colon_transverse	0.999981
4526	ENSG00000141971	MVB12A	0.0620216	0.0103308	0.950546	0.165396	0.29013	8.95343e-18	2.17805e-16	46	58	58	B2	GI. colon, transverse (GTEx)	EpiXcan	0.998667	colon_transverse	0.999981
4527	ENSG00000154153	RETREG1	-0.0617839	-0.00352067	0.950735	0.0401101	0.0862023	2.99027e-05	0.000180836	20	30	30	B2	GI. colon, transverse (GTEx)	EpiXcan	0.998667	colon_transverse	0.999981
4528	ENSG00000090674	MCOLN1	0.0616492	0.00583287	0.950842	0.0509517	0.0226932	0.0335889	0.118491	39	47	47	B2	GI. colon, transverse (GTEx)	EpiXcan	0.998667	colon_transverse	0.999981
4529	ENSG00000109654	TRIM2	-0.0614204	0.0104568	0.951024	0.0423516	0.116827	7.0974e-07	5.44924e-06	43	55	55	B2	GI. colon, transverse (GTEx)	EpiXcan	0.998667	colon_transverse	0.999981
4530	ENSG00000219545	UMAD1	0.0614183	0.00212409	0.951026	0.0639755	0.138184	4.39403e-08	4.03203e-07	20	22	22	B2	GI. colon, transverse (GTEx)	EpiXcan	0.998667	colon_transverse	0.999981
4531	ENSG00000100023	PPIL2	-0.0613023	-0.00081199	0.951118	0.111736	0.183217	1.84009e-10	2.33756e-09	25	31	31	B2	GI. colon, transverse (GTEx)	EpiXcan	0.998667	colon_transverse	0.999981
4532	ENSG00000162817	C1orf115	-0.0612886	-0.0146967	0.951129	0.00636409	0.0206827	0.046714	0.159687	27	29	29	B2	GI. colon, transverse (GTEx)	EpiXcan	0.998667	colon_transverse	0.999981
4533	ENSG00000104731	KLHDC4	-0.0611479	-0.00136973	0.951241	0.086793	0.285146	1.02374e-16	2.28783e-15	39	50	50	B2	GI. colon, transverse (GTEx)	EpiXcan	0.998667	colon_transverse	0.999981
4534	ENSG00000119509	INVS	0.0603367	0.00171337	0.951887	0.0899189	0.303565	6.24969e-18	1.53903e-16	41	52	52	B2	GI. colon, transverse (GTEx)	EpiXcan	0.998732	colon_transverse	0.999981
4535	ENSG00000091073	DTX2	0.0601155	0.0163951	0.952064	0.0240506	0.0620049	0.000425919	0.00213523	5	8	8	B2	GI. colon, transverse (GTEx)	EpiXcan	0.998732	colon_transverse	0.999981
4536	ENSG00000230091	TMEM254-AS1	0.0600528	0.00243281	0.952114	0.241614	0.521451	3.60947e-37	3.37173e-35	9	11	11	B2	GI. colon, transverse (GTEx)	EpiXcan	0.998732	colon_transverse	0.999981
4537	ENSG00000172780	RAB43	-0.0600157	-0.00677116	0.952143	0.00206944	0.0622158	0.000297275	0.00153028	7	12	12	B2	GI. colon, transverse (GTEx)	EpiXcan	0.998732	colon_transverse	0.999981
4538	ENSG00000172009	THOP1	0.0581987	0.0140519	0.95359	0.0807741	0.0611278	0.000440199	0.0022013	52	67	67	B2	GI. colon, transverse (GTEx)	EpiXcan	0.99916	colon_transverse	0.999981
4539	ENSG00000166965	RCCD1	-0.0581176	-0.00352091	0.953655	0.17349	0.357333	1.58466e-22	5.75239e-21	11	15	15	B2	GI. colon, transverse (GTEx)	EpiXcan	0.99916	colon_transverse	0.999981
4540	ENSG00000213658	LAT	0.0579959	0.00666586	0.953752	0.0821399	0.0194601	0.0516187	0.174495	38	55	55	B2	GI. colon, transverse (GTEx)	EpiXcan	0.99916	colon_transverse	0.999981
4541	ENSG00000196378	ZNF34	0.0574355	0.0110327	0.954198	0.0227717	0.0761035	7.75005e-05	0.000440543	10	15	15	B2	GI. colon, transverse (GTEx)	EpiXcan	0.99916	colon_transverse	0.999981
4542	ENSG00000178199	ZC3H12D	-0.0572592	0.000809347	0.954339	0.0173477	0.037703	0.00651442	0.026592	13	20	20	B2	GI. colon, transverse (GTEx)	EpiXcan	0.99916	colon_transverse	0.999981
4543	ENSG00000099977	DDT	-0.0568783	-0.00553866	0.954642	0.0261399	0.0142516	0.0802163	0.255801	9	14	14	B2	GI. colon, transverse (GTEx)	EpiXcan	0.99916	colon_transverse	0.999981
4544	ENSG00000071794	HLTF	-0.056774	-0.00772762	0.954725	0.0528721	0.0643913	0.000306743	0.00157554	43	53	53	B2	GI. colon, transverse (GTEx)	EpiXcan	0.99916	colon_transverse	0.999981
4545	ENSG00000106266	SNX8	0.0566667	0.03154	0.954811	0.00138934	0.105691	2.70153e-06	1.89839e-05	3	4	4	B2	GI. colon, transverse (GTEx)	EpiXcan	0.99916	colon_transverse	0.999981
4546	ENSG00000164329	PAPD4	-0.0562395	-0.0026275	0.955151	0.0251556	0.0616381	0.000500758	0.002475	9	10	10	B2	GI. colon, transverse (GTEx)	EpiXcan	0.99916	colon_transverse	0.999981
4547	ENSG00000188690	UROS	0.0559176	0.000493217	0.955407	0.120175	0.246156	4.62795e-14	8.35655e-13	22	29	29	B2	GI. colon, transverse (GTEx)	EpiXcan	0.99916	colon_transverse	0.999981
4548	ENSG00000196466	ZNF799	0.0554567	0.019764	0.955775	0.0204821	0.0320565	0.0122676	0.0478705	26	30	30	B2	GI. colon, transverse (GTEx)	EpiXcan	0.99916	colon_transverse	0.999981
4549	ENSG00000126602	TRAP1	0.0553645	0.00195641	0.955848	0.0944019	0.393357	3.55826e-24	1.44937e-22	8	10	10	B2	GI. colon, transverse (GTEx)	EpiXcan	0.99916	colon_transverse	0.999981
4550	ENSG00000102699	PARP4	0.0551973	0.0160503	0.955981	0.0104434	0.0236375	0.0335273	0.118334	6	10	10	B2	GI. colon, transverse (GTEx)	EpiXcan	0.99916	colon_transverse	0.999981
4551	ENSG00000109180	OCIAD1	-0.0550868	-0.000451233	0.956069	0.0787102	0.136142	3.64332e-08	3.38081e-07	12	17	17	B2	GI. colon, transverse (GTEx)	EpiXcan	0.99916	colon_transverse	0.999981
4552	ENSG00000184898	RBM43	-0.0545173	0.00733391	0.956523	0.210082	0.0288346	0.0176874	0.0666942	149	178	178	B2	GI. colon, transverse (GTEx)	EpiXcan	0.99916	colon_transverse	0.999981
4553	ENSG00000112303	VNN2	0.0544431	-0.00585233	0.956582	0.0104652	0.0390226	0.00588581	0.0242079	5	6	6	B2	GI. colon, transverse (GTEx)	EpiXcan	0.99916	colon_transverse	0.999981
4554	ENSG00000261126	RBFADN	0.0541791	0.00131923	0.956792	0.341987	0.489542	7.76305e-33	5.607e-31	24	27	27	B2	GI. colon, transverse (GTEx)	EpiXcan	0.99916	colon_transverse	0.999981
4555	ENSG00000167992	VWCE	-0.054048	-0.00165747	0.956897	0.0286427	0.0921689	1.29507e-05	8.28985e-05	16	24	24	B2	GI. colon, transverse (GTEx)	EpiXcan	0.99916	colon_transverse	0.999981
4556	ENSG00000170382	LRRN2	0.0529263	0.0134575	0.957791	0.0619627	0.170893	1.38883e-09	1.57318e-08	27	30	30	B2	GI. colon, transverse (GTEx)	EpiXcan	0.99916	colon_transverse	0.999981
4557	ENSG00000102910	LONP2	-0.0528648	-0.0662858	0.95784	0.0243098	0.169492	2.32641e-10	2.9079e-09	18	20	20	B2	GI. colon, transverse (GTEx)	EpiXcan	0.99916	colon_transverse	0.999981
4558	ENSG00000035141	FAM136A	0.0526215	0.00975758	0.958034	0.00404383	0.0300235	0.0154023	0.0589181	5	10	10	B2	GI. colon, transverse (GTEx)	EpiXcan	0.99916	colon_transverse	0.999981
4559	ENSG00000156172	C8orf37	-0.0524889	0.0049298	0.958139	0.0372957	0.111792	9.89347e-07	7.43709e-06	22	29	29	B2	GI. colon, transverse (GTEx)	EpiXcan	0.99916	colon_transverse	0.999981
4560	ENSG00000138029	HADHB	0.0522488	0.0334569	0.95833	0.0139103	0.0434491	0.00374731	0.0159258	14	16	16	B2	GI. colon, transverse (GTEx)	EpiXcan	0.99916	colon_transverse	0.999981
4561	ENSG00000126870	WDR60	0.0514703	-0.00102841	0.958951	0.211338	0.33533	8.06458e-20	2.36403e-18	78	93	93	B2	GI. colon, transverse (GTEx)	EpiXcan	0.99916	colon_transverse	0.999981
4562	ENSG00000151725	CENPU	0.051324	0.00516299	0.959067	0.0523152	0.242409	4.79304e-14	8.6324e-13	8	13	13	B2	GI. colon, transverse (GTEx)	EpiXcan	0.99916	colon_transverse	0.999981
4563	ENSG00000170954	ZNF415	-0.0511321	-0.01587	0.95922	0.0342463	0.274225	8.84895e-16	1.83419e-14	15	20	20	B2	GI. colon, transverse (GTEx)	EpiXcan	0.99916	colon_transverse	0.999981
4564	ENSG00000174171	AC020659.1	0.0510177	0.00531202	0.959311	0.0326563	0.112366	6.70852e-07	5.16199e-06	6	7	7	B2	GI. colon, transverse (GTEx)	EpiXcan	0.99916	colon_transverse	0.999981
4565	ENSG00000135269	TES	-0.0506555	-0.0125963	0.9596	0.0038139	0.025533	0.025818	0.0939397	1	1	1	B2	GI. colon, transverse (GTEx)	EpiXcan	0.99916	colon_transverse	0.999981
4566	ENSG00000104497	SNX16	-0.0505536	-0.00358155	0.959681	0.0838572	0.357201	1.46552e-24	6.1298e-23	33	44	44	B2	GI. colon, transverse (GTEx)	EpiXcan	0.99916	colon_transverse	0.999981
4567	ENSG00000189046	ALKBH2	0.0504899	-0.000979028	0.959732	0.0456633	0.0238134	0.0297157	0.106191	13	14	14	B2	GI. colon, transverse (GTEx)	EpiXcan	0.99916	colon_transverse	0.999981
4568	ENSG00000260948	AL390195.2	0.050479	0.00281319	0.959741	0.0389254	0.189458	1.01419e-10	1.32936e-09	9	12	12	B2	GI. colon, transverse (GTEx)	EpiXcan	0.99916	colon_transverse	0.999981
4569	ENSG00000196653	ZNF502	0.0504421	0.00631534	0.95977	0.107824	0.29276	4.44297e-17	1.01724e-15	12	15	15	B2	GI. colon, transverse (GTEx)	EpiXcan	0.99916	colon_transverse	0.999981
4570	ENSG00000102858	MGRN1	0.0502563	0.00816707	0.959918	0.090604	0.422987	7.18801e-27	3.59708e-25	26	31	31	B2	GI. colon, transverse (GTEx)	EpiXcan	0.99916	colon_transverse	0.999981
4571	ENSG00000137700	SLC37A4	-0.0502159	-0.0104648	0.95995	0.0231431	0.0858759	2.88594e-05	0.000175131	3	4	4	B2	GI. colon, transverse (GTEx)	EpiXcan	0.99916	colon_transverse	0.999981
4572	ENSG00000011376	LARS2	0.0501654	0.00511874	0.959991	0.0442942	0.172403	1.1276e-09	1.2919e-08	11	13	13	B2	GI. colon, transverse (GTEx)	EpiXcan	0.99916	colon_transverse	0.999981
4573	ENSG00000260121	AC138028.4	-0.0498807	-0.00934371	0.960217	0.0123536	0.0133546	0.108125	0.330436	21	35	35	B2	GI. colon, transverse (GTEx)	EpiXcan	0.99916	colon_transverse	0.999981
4574	ENSG00000128891	CCDC32	0.0496945	0.00255085	0.960366	0.302697	0.34389	3.62628e-27	1.84099e-25	30	35	35	B2	GI. colon, transverse (GTEx)	EpiXcan	0.99916	colon_transverse	0.999981
4575	ENSG00000175356	SCUBE2	-0.0493956	-0.0157866	0.960604	0.0439042	0.047545	0.00219886	0.00974703	23	25	25	B2	GI. colon, transverse (GTEx)	EpiXcan	0.99916	colon_transverse	0.999981
4576	ENSG00000226416	MRPL23-AS1	-0.0489375	-0.00800144	0.960969	0.0381639	0.20779	1.30494e-11	1.87922e-10	41	63	63	B2	GI. colon, transverse (GTEx)	EpiXcan	0.99916	colon_transverse	0.999981
4577	ENSG00000162976	PQLC3	0.0485432	0.0144337	0.961283	0.0202766	0.0304262	0.0159291	0.0607838	20	26	26	B2	GI. colon, transverse (GTEx)	EpiXcan	0.99916	colon_transverse	0.999981
4578	ENSG00000233885	YEATS2-AS1	-0.0482492	-0.0254533	0.961518	0.00296496	0.0963662	6.93509e-06	4.62515e-05	7	13	13	B2	GI. colon, transverse (GTEx)	EpiXcan	0.99916	colon_transverse	0.999981
4579	ENSG00000129465	RIPK3	0.0479021	0.00197393	0.961794	0.0516855	0.0890799	6.71886e-06	4.48736e-05	21	26	26	B2	GI. colon, transverse (GTEx)	EpiXcan	0.99916	colon_transverse	0.999981
4580	ENSG00000229980	TOB1-AS1	0.0478471	0.0083767	0.961838	0.0487119	0.100689	3.98436e-06	2.75019e-05	4	4	4	B2	GI. colon, transverse (GTEx)	EpiXcan	0.99916	colon_transverse	0.999981
4581	ENSG00000103248	MTHFSD	0.047539	0.000826079	0.962084	0.220811	0.372037	1.35298e-23	5.26608e-22	14	15	15	B2	GI. colon, transverse (GTEx)	EpiXcan	0.99916	colon_transverse	0.999981
4582	ENSG00000159110	IFNAR2	0.0474754	0.0151378	0.962134	0.00321078	0.0125196	0.118752	0.358147	2	3	3	B2	GI. colon, transverse (GTEx)	EpiXcan	0.99916	colon_transverse	0.999981
4583	ENSG00000113205	PCDHB3	-0.0466109	-0.0245578	0.962823	0.0218526	0.0105144	0.154266	0.442041	20	31	31	B2	GI. colon, transverse (GTEx)	EpiXcan	0.99916	colon_transverse	0.999981
4584	ENSG00000112062	MAPK14	0.0465301	0.0010608	0.962888	0.00292526	0.0112367	0.142159	0.414726	5	8	8	B2	GI. colon, transverse (GTEx)	EpiXcan	0.99916	colon_transverse	0.999981
4585	ENSG00000164880	INTS1	-0.0463774	-0.0036665	0.963009	0.208629	0.538447	1.8952e-38	1.96708e-36	29	43	43	B2	GI. colon, transverse (GTEx)	EpiXcan	0.99916	colon_transverse	0.999981
4586	ENSG00000132912	DCTN4	-0.0463671	-0.00058921	0.963018	0.0581902	0.0200369	0.0491369	0.167276	43	51	51	B2	GI. colon, transverse (GTEx)	EpiXcan	0.99916	colon_transverse	0.999981
4587	ENSG00000196547	MAN2A2	-0.0458683	0.00974152	0.963415	0.00597267	0.0148541	0.0904471	0.282952	26	35	35	B2	GI. colon, transverse (GTEx)	EpiXcan	0.99916	colon_transverse	0.999981
4588	ENSG00000164008	C1orf50	-0.0456051	-0.00265824	0.963625	0.0733902	0.299899	1.55701e-17	3.69151e-16	13	20	20	B2	GI. colon, transverse (GTEx)	EpiXcan	0.99916	colon_transverse	0.999981
4589	ENSG00000271361	AL133351.4	-0.045137	-0.000167607	0.963998	0.0889606	0.175689	2.91403e-10	3.59115e-09	12	13	13	B2	GI. colon, transverse (GTEx)	EpiXcan	0.99916	colon_transverse	0.999981
4590	ENSG00000250565	ATP6V1E2	0.0451086	0.0048428	0.964021	0.0945101	0.271829	9.01587e-16	1.86603e-14	14	18	18	B2	GI. colon, transverse (GTEx)	EpiXcan	0.99916	colon_transverse	0.999981
4591	ENSG00000114520	SNX4	0.0447467	0.00873534	0.964309	0.0248721	0.0578988	0.000646632	0.00314059	19	24	24	B2	GI. colon, transverse (GTEx)	EpiXcan	0.99916	colon_transverse	0.999981
4592	ENSG00000163412	EIF4E3	0.0446468	0.0163454	0.964389	0.0555829	0.0691857	0.000134555	0.000734185	17	22	22	B2	GI. colon, transverse (GTEx)	EpiXcan	0.99916	colon_transverse	0.999981
4593	ENSG00000234745	HLA-B	0.0442689	0.010474	0.96469	0.0580639	0.104649	3.64429e-06	2.52183e-05	32	42	42	B2	GI. colon, transverse (GTEx)	EpiXcan	0.99916	colon_transverse	0.999981
4594	ENSG00000088766	CRLS1	0.0441737	-0.00273199	0.964766	0.00508514	0.0218121	0.0408114	0.141093	13	15	15	B2	GI. colon, transverse (GTEx)	EpiXcan	0.99916	colon_transverse	0.999981
4595	ENSG00000166444	ST5	-0.0430214	-0.01404	0.965684	0.0918838	0.0626075	0.000441673	0.0022071	42	51	51	B2	GI. colon, transverse (GTEx)	EpiXcan	0.99916	colon_transverse	0.999981
4596	ENSG00000146223	RPL7L1	-0.0426346	0.000997941	0.965993	0.0370485	0.0630396	0.000335886	0.00171018	22	25	25	B2	GI. colon, transverse (GTEx)	EpiXcan	0.99916	colon_transverse	0.999981
4597	ENSG00000270060	AC090589.3	0.0422206	0.00557223	0.966323	0.00539533	0.0189087	0.0566574	0.18929	5	5	5	B2	GI. colon, transverse (GTEx)	EpiXcan	0.99916	colon_transverse	0.999981
4598	ENSG00000251474	RPL32P3	0.0421607	0.00344391	0.966371	0.045052	0.236345	1.85394e-13	3.19918e-12	7	10	10	B2	GI. colon, transverse (GTEx)	EpiXcan	0.99916	colon_transverse	0.999981
4599	ENSG00000150867	PIP4K2A	-0.0419587	-0.00671715	0.966532	0.0241231	0.0831989	3.48614e-05	0.000208306	9	12	12	B2	GI. colon, transverse (GTEx)	EpiXcan	0.99916	colon_transverse	0.999981
4600	ENSG00000125846	ZNF133	0.0414579	-0.0037574	0.966931	0.104171	0.018446	0.0610069	0.201424	84	94	94	B2	GI. colon, transverse (GTEx)	EpiXcan	0.99916	colon_transverse	0.999981
4601	ENSG00000175984	DENND2C	0.0409561	0.00820293	0.967331	0.0110116	0.0233956	0.0311589	0.110812	5	5	5	B2	GI. colon, transverse (GTEx)	EpiXcan	0.99916	colon_transverse	0.999981
4602	ENSG00000269044	AC024075.2	-0.0403236	0.0040391	0.967835	0.00898756	0.0472752	0.00222286	0.009841	4	5	5	B2	GI. colon, transverse (GTEx)	EpiXcan	0.99916	colon_transverse	0.999981
4603	ENSG00000163608	NEPRO	0.039898	0.00602214	0.968174	0.016504	0.0149571	0.0838937	0.265654	10	13	13	B2	GI. colon, transverse (GTEx)	EpiXcan	0.99916	colon_transverse	0.999981
4604	ENSG00000116883	AL591845.1	0.0397439	0.00578868	0.968297	0.0887972	0.190433	8.58384e-11	1.13791e-09	7	11	11	B2	GI. colon, transverse (GTEx)	EpiXcan	0.99916	colon_transverse	0.999981
4605	ENSG00000117308	GALE	-0.0396283	8.19878e-05	0.968389	0.0746862	0.0263303	0.0231441	0.0848497	58	69	69	B2	GI. colon, transverse (GTEx)	EpiXcan	0.99916	colon_transverse	0.999981
4606	ENSG00000052749	RRP12	-0.0395116	-0.00342704	0.968483	0.0345816	0.102324	5.0446e-06	3.43297e-05	8	8	8	B2	GI. colon, transverse (GTEx)	EpiXcan	0.99916	colon_transverse	0.999981
4607	ENSG00000103174	NAGPA	0.0392268	0.00186305	0.96871	0.0992626	0.154386	5.52625e-09	5.79594e-08	39	48	48	B2	GI. colon, transverse (GTEx)	EpiXcan	0.99916	colon_transverse	0.999981
4608	ENSG00000205560	CPT1B	0.0390966	-0.00418697	0.968813	0.122147	0.238398	1.78385e-13	3.08965e-12	81	96	96	B2	GI. colon, transverse (GTEx)	EpiXcan	0.99916	colon_transverse	0.999981
4609	ENSG00000188895	MSL1	-0.038858	0.00056611	0.969004	0.0790771	0.174972	3.7316e-10	4.55463e-09	13	16	16	B2	GI. colon, transverse (GTEx)	EpiXcan	0.99916	colon_transverse	0.999981
4610	ENSG00000168566	SNRNP48	0.0384881	-0.00512418	0.969299	0.00768005	0.0285541	0.0190095	0.0711053	9	11	11	B2	GI. colon, transverse (GTEx)	EpiXcan	0.99916	colon_transverse	0.999981
4611	ENSG00000172456	FGGY	-0.0382798	-0.00896395	0.969465	0.00744142	0.0298381	0.0161322	0.061492	2	2	2	B2	GI. colon, transverse (GTEx)	EpiXcan	0.99916	colon_transverse	0.999981
4612	ENSG00000089163	SIRT4	-0.037915	-0.00314038	0.969755	0.0239951	0.0801161	3.98184e-05	0.000236614	18	23	23	B2	GI. colon, transverse (GTEx)	EpiXcan	0.99916	colon_transverse	0.999981
4613	ENSG00000242616	GNG10	-0.0377788	0.00132513	0.969864	0.101491	0.336095	2.20996e-20	6.74638e-19	20	27	27	B2	GI. colon, transverse (GTEx)	EpiXcan	0.99916	colon_transverse	0.999981
4614	ENSG00000244560	AC004890.2	0.0374602	-0.00918337	0.970118	0.0348462	0.128228	2.63726e-07	2.18142e-06	16	24	24	B2	GI. colon, transverse (GTEx)	EpiXcan	0.99916	colon_transverse	0.999981
4615	ENSG00000235109	ZSCAN31	-0.0372826	-0.00193768	0.97026	0.0770563	0.220094	1.61851e-12	2.5771e-11	16	24	24	B2	GI. colon, transverse (GTEx)	EpiXcan	0.99916	colon_transverse	0.999981
4616	ENSG00000170837	GPR27	0.0371786	0.00513002	0.970343	0.149009	0.10476	2.04355e-06	1.46018e-05	52	54	54	B2	GI. colon, transverse (GTEx)	EpiXcan	0.99916	colon_transverse	0.999981
4617	ENSG00000228716	DHFR	0.0367176	0.00170646	0.97071	0.16241	0.345637	1.61046e-20	4.98141e-19	51	58	58	B2	GI. colon, transverse (GTEx)	EpiXcan	0.99916	colon_transverse	0.999981
4618	ENSG00000176834	VSIG10	0.0364675	0.00100218	0.97091	0.0232156	0.0751902	9.30595e-05	0.000520746	13	19	19	B2	GI. colon, transverse (GTEx)	EpiXcan	0.99916	colon_transverse	0.999981
4619	ENSG00000048405	ZNF800	-0.0363859	-0.0093996	0.970975	0.0116524	0.0587716	0.000447393	0.0022333	6	6	6	B2	GI. colon, transverse (GTEx)	EpiXcan	0.99916	colon_transverse	0.999981
4620	ENSG00000112218	GPR63	-0.0362585	-0.00149003	0.971076	0.067438	0.201709	8.17332e-12	1.20934e-10	7	8	8	B2	GI. colon, transverse (GTEx)	EpiXcan	0.99916	colon_transverse	0.999981
4621	ENSG00000222019	URAHP	0.0362139	0.00883259	0.971112	0.0118755	0.128431	1.09294e-07	9.51784e-07	4	6	6	B2	GI. colon, transverse (GTEx)	EpiXcan	0.99916	colon_transverse	0.999981
4622	ENSG00000132879	FBXO44	-0.0351227	-1.45006	0.971982	1.03388e-05	0.147161	1.35967e-08	1.35214e-07	2	7	7	B2	GI. colon, transverse (GTEx)	EpiXcan	0.99916	colon_transverse	0.999981
4623	ENSG00000116353	MECR	-0.0347847	0.00838187	0.972251	0.043666	0.105923	2.47666e-06	1.7465e-05	49	58	58	B2	GI. colon, transverse (GTEx)	EpiXcan	0.99916	colon_transverse	0.999981
4624	ENSG00000169118	CSNK1G1	-0.0347394	-0.0156587	0.972288	0.0533855	0.0665089	0.000269714	0.00139765	53	68	68	B2	GI. colon, transverse (GTEx)	EpiXcan	0.99916	colon_transverse	0.999981
4625	ENSG00000264920	AC018521.5	-0.0340392	-0.00139673	0.972846	0.0569232	0.0972111	8.47121e-06	5.57009e-05	18	20	20	B2	GI. colon, transverse (GTEx)	EpiXcan	0.99916	colon_transverse	0.999981
4626	ENSG00000164741	DLC1	-0.0339073	-0.00989549	0.972951	0.023117	0.115022	3.4124e-07	2.77669e-06	25	46	46	B2	GI. colon, transverse (GTEx)	EpiXcan	0.99916	colon_transverse	0.999981
4627	ENSG00000165637	VDAC2	0.0338587	0.0133374	0.97299	0.043951	0.120258	3.75062e-07	3.03078e-06	6	9	9	B2	GI. colon, transverse (GTEx)	EpiXcan	0.99916	colon_transverse	0.999981
4628	ENSG00000258301	VASH1-AS1	-0.0333675	-0.00895709	0.973382	0.0117277	0.0617016	0.000399038	0.00200838	4	5	5	B2	GI. colon, transverse (GTEx)	EpiXcan	0.99916	colon_transverse	0.999981
4629	ENSG00000136449	MYCBPAP	-0.0329245	-0.00440202	0.973735	0.0576015	0.0946442	8.06181e-06	5.31837e-05	9	11	11	B2	GI. colon, transverse (GTEx)	EpiXcan	0.99916	colon_transverse	0.999981
4630	ENSG00000162819	BROX	0.0324193	-0.00183032	0.974138	0.0418116	0.124558	2.54747e-07	2.11214e-06	14	17	17	B2	GI. colon, transverse (GTEx)	EpiXcan	0.99916	colon_transverse	0.999981
4631	ENSG00000100599	RIN3	-0.0321095	0.00722939	0.974385	0.0187414	0.0181232	0.0614279	0.20262	22	30	30	B2	GI. colon, transverse (GTEx)	EpiXcan	0.99916	colon_transverse	0.999981
4632	ENSG00000169062	UPF3A	-0.0320347	-0.00321552	0.974444	0.222693	0.177749	4.05405e-10	4.93531e-09	84	105	105	B2	GI. colon, transverse (GTEx)	EpiXcan	0.99916	colon_transverse	0.999981
4633	ENSG00000185904	LINC00839	0.03189	0.00250854	0.97456	0.158761	0.291024	6.74392e-17	1.52659e-15	39	55	55	B2	GI. colon, transverse (GTEx)	EpiXcan	0.99916	colon_transverse	0.999981
4634	ENSG00000238105	GOLGA2P5	0.0316269	-0.00871165	0.97477	0.0420476	0.10272	4.06468e-06	2.80287e-05	9	10	10	B2	GI. colon, transverse (GTEx)	EpiXcan	0.99916	colon_transverse	0.999981
4635	ENSG00000125755	SYMPK	0.0312753	0.00211476	0.97505	0.0257827	0.0297983	0.0131188	0.0508775	38	48	48	B2	GI. colon, transverse (GTEx)	EpiXcan	0.99916	colon_transverse	0.999981
4636	ENSG00000198874	TYW1	-0.0310183	-0.00256484	0.975255	0.102171	0.213401	6.13454e-12	9.22287e-11	27	30	30	B2	GI. colon, transverse (GTEx)	EpiXcan	0.99916	colon_transverse	0.999981
4637	ENSG00000064655	EYA2	-0.0309771	0.00655852	0.975288	0.0865906	0.0445629	0.00324098	0.0139268	52	63	63	B2	GI. colon, transverse (GTEx)	EpiXcan	0.99916	colon_transverse	0.999981
4638	ENSG00000206053	JPT2	0.030742	0.00319478	0.975475	0.0880833	0.17057	8.09258e-10	9.44944e-09	12	13	13	B2	GI. colon, transverse (GTEx)	EpiXcan	0.99916	colon_transverse	0.999981
4639	ENSG00000268362	AC092279.1	-0.030045	-0.00161027	0.976031	0.235193	0.519675	2.37219e-36	2.09051e-34	27	37	37	B2	GI. colon, transverse (GTEx)	EpiXcan	0.99916	colon_transverse	0.999981
4640	ENSG00000133678	TMEM254	-0.0300283	-0.00526683	0.976044	0.0271732	0.0611734	0.00035369	0.00179302	7	10	10	B2	GI. colon, transverse (GTEx)	EpiXcan	0.99916	colon_transverse	0.999981
4641	ENSG00000107937	GTPBP4	-0.0299465	0.039089	0.97611	0.00919385	0.0173392	0.0671253	0.219041	4	4	4	B2	GI. colon, transverse (GTEx)	EpiXcan	0.99916	colon_transverse	0.999981
4642	ENSG00000172340	SUCLG2	0.0297856	0.0110631	0.976238	0.0591875	0.0397902	0.00455108	0.0190357	25	35	35	B2	GI. colon, transverse (GTEx)	EpiXcan	0.99916	colon_transverse	0.999981
4643	ENSG00000186446	ZNF501	-0.0296157	-0.00860304	0.976374	0.0358916	0.0759226	9.40744e-05	0.000525796	7	8	8	B2	GI. colon, transverse (GTEx)	EpiXcan	0.99916	colon_transverse	0.999981
4644	ENSG00000135390	ATP5G2	-0.0295173	-0.00407722	0.976452	0.0861004	0.249181	6.32407e-15	1.22056e-13	9	12	12	B2	GI. colon, transverse (GTEx)	EpiXcan	0.99916	colon_transverse	0.999981
4645	ENSG00000103249	CLCN7	0.0291919	0.0026991	0.976712	0.074285	0.325775	1.2461e-21	4.16716e-20	20	27	27	B2	GI. colon, transverse (GTEx)	EpiXcan	0.99916	colon_transverse	0.999981
4646	ENSG00000151893	CACUL1	-0.0289812	0.00334563	0.97688	0.0163193	0.0223178	0.0375368	0.130902	30	37	37	B2	GI. colon, transverse (GTEx)	EpiXcan	0.99916	colon_transverse	0.999981
4647	ENSG00000165915	SLC39A13	-0.028808	-0.00600438	0.977018	0.0128239	0.0169941	0.0689136	0.224093	8	8	8	B2	GI. colon, transverse (GTEx)	EpiXcan	0.99916	colon_transverse	0.999981
4648	ENSG00000156990	RPUSD3	-0.0283938	-0.0043473	0.977348	0.02709	0.0642606	0.000329316	0.00167979	21	28	28	B2	GI. colon, transverse (GTEx)	EpiXcan	0.99916	colon_transverse	0.999981
4649	ENSG00000141560	FN3KRP	0.0278966	0.00165859	0.977745	0.121494	0.575658	4.75301e-42	6.22423e-40	9	15	15	B2	GI. colon, transverse (GTEx)	EpiXcan	0.99916	colon_transverse	0.999981
4650	ENSG00000144596	GRIP2	-0.0275185	-0.0111655	0.978046	0.00505121	0.0505698	0.00170812	0.00772569	3	4	4	B2	GI. colon, transverse (GTEx)	EpiXcan	0.99916	colon_transverse	0.999981
4651	ENSG00000163939	PBRM1	0.02727	0.0309023	0.978244	0.0169238	0.0143007	0.0995017	0.307665	12	12	12	B2	GI. colon, transverse (GTEx)	EpiXcan	0.99916	colon_transverse	0.999981
4652	ENSG00000241170	AP001992.1	-0.0269953	0.00133138	0.978463	0.290174	0.46458	1.05066e-30	6.69176e-29	53	61	61	B2	GI. colon, transverse (GTEx)	EpiXcan	0.99916	colon_transverse	0.999981
4653	ENSG00000179242	CDH4	-0.026914	-0.00256746	0.978528	0.0565795	0.116715	1.04352e-06	7.81495e-06	23	32	32	B2	GI. colon, transverse (GTEx)	EpiXcan	0.99916	colon_transverse	0.999981
4654	ENSG00000137474	MYO7A	-0.0267565	0.0114094	0.978654	0.00943434	0.100374	4.44091e-06	3.04135e-05	17	25	25	B2	GI. colon, transverse (GTEx)	EpiXcan	0.99916	colon_transverse	0.999981
4655	ENSG00000146574	CCZ1B	0.026711	-0.000959811	0.97869	0.122999	0.558658	1.15454e-40	1.33698e-38	50	67	67	B2	GI. colon, transverse (GTEx)	EpiXcan	0.99916	colon_transverse	0.999981
4656	ENSG00000164924	YWHAZ	0.026615	0.00226895	0.978767	0.0844705	0.159812	1.73863e-09	1.94738e-08	6	7	7	B2	GI. colon, transverse (GTEx)	EpiXcan	0.99916	colon_transverse	0.999981
4657	ENSG00000137275	RIPK1	-0.026578	-0.0146962	0.978796	0.00939434	0.073508	0.00013246	0.00072416	4	5	5	B2	GI. colon, transverse (GTEx)	EpiXcan	0.99916	colon_transverse	0.999981
4658	ENSG00000114942	EEF1B2	0.0265734	0.0122062	0.9788	0.00137421	0.0331755	0.0109122	0.0430103	1	2	2	B2	GI. colon, transverse (GTEx)	EpiXcan	0.99916	colon_transverse	0.999981
4659	ENSG00000183765	CHEK2	-0.026244	-0.011281	0.979063	0.0172109	0.0201827	0.0464336	0.158883	8	11	11	B2	GI. colon, transverse (GTEx)	EpiXcan	0.99916	colon_transverse	0.999981
4660	ENSG00000120675	DNAJC15	-0.0260673	0.000395782	0.979204	0.19221	0.49217	8.87872e-33	6.34738e-31	14	18	18	B2	GI. colon, transverse (GTEx)	EpiXcan	0.99916	colon_transverse	0.999981
4661	ENSG00000204104	TRAF3IP1	-0.0260203	-0.00118995	0.979241	0.0152869	0.0229045	0.0309518	0.110131	8	8	8	B2	GI. colon, transverse (GTEx)	EpiXcan	0.99916	colon_transverse	0.999981
4662	ENSG00000137074	APTX	0.0255117	0.00177043	0.979647	0.095215	0.252571	2.11442e-14	3.93457e-13	26	32	32	B2	GI. colon, transverse (GTEx)	EpiXcan	0.99916	colon_transverse	0.999981
4663	ENSG00000104763	ASAH1	-0.0253816	0.00658633	0.979751	0.0084863	0.0399912	0.00489095	0.0203661	8	11	11	B2	GI. colon, transverse (GTEx)	EpiXcan	0.99916	colon_transverse	0.999981
4664	ENSG00000104689	TNFRSF10A	0.0251306	0.00436694	0.979951	0.134714	0.0936985	1.10219e-05	7.11698e-05	76	96	96	B2	GI. colon, transverse (GTEx)	EpiXcan	0.99916	colon_transverse	0.999981
4665	ENSG00000196152	ZNF79	-0.0251045	-0.001946	0.979972	0.0699974	0.306262	5.04159e-18	1.25253e-16	19	29	29	B2	GI. colon, transverse (GTEx)	EpiXcan	0.99916	colon_transverse	0.999981
4666	ENSG00000254682	AP002387.1	0.0248797	0.000991276	0.980151	0.201031	0.475621	2.58387e-34	2.02263e-32	25	32	32	B2	GI. colon, transverse (GTEx)	EpiXcan	0.99916	colon_transverse	0.999981
4667	ENSG00000055732	MCOLN3	0.0246917	-0.0028033	0.980301	0.0492837	0.0412332	0.0042601	0.0179095	25	27	27	B2	GI. colon, transverse (GTEx)	EpiXcan	0.99916	colon_transverse	0.999981
4668	ENSG00000128833	MYO5C	0.0244914	0.0115463	0.980461	0.0254715	0.113259	1.16894e-06	8.67544e-06	8	12	12	B2	GI. colon, transverse (GTEx)	EpiXcan	0.99916	colon_transverse	0.999981
4669	ENSG00000186715	MST1L	0.0244748	0.00149891	0.980474	0.129435	0.0945949	1.02506e-05	6.65578e-05	109	151	151	B2	GI. colon, transverse (GTEx)	EpiXcan	0.99916	colon_transverse	0.999981
4670	ENSG00000141404	GNAL	-0.0244514	0.0121058	0.980493	0.0759015	0.161111	2.7681e-09	3.02312e-08	27	37	37	B2	GI. colon, transverse (GTEx)	EpiXcan	0.99916	colon_transverse	0.999981
4671	ENSG00000123384	LRP1	-0.0236057	0.00327635	0.981167	0.0293228	0.0894358	1.9786e-05	0.000123769	7	9	9	B2	GI. colon, transverse (GTEx)	EpiXcan	0.99916	colon_transverse	0.999981
4672	ENSG00000198818	SFT2D1	-0.0233549	0.00225351	0.981367	0.0157888	0.0874038	2.62736e-05	0.000160482	9	13	13	B2	GI. colon, transverse (GTEx)	EpiXcan	0.99916	colon_transverse	0.999981
4673	ENSG00000063978	RNF4	0.0232908	0.0018959	0.981418	0.166213	0.0607524	0.000566763	0.00277674	68	83	83	B2	GI. colon, transverse (GTEx)	EpiXcan	0.99916	colon_transverse	0.999981
4674	ENSG00000198815	FOXJ3	0.023102	0.00339675	0.981569	0.0361199	0.15565	4.95043e-09	5.21937e-08	20	31	31	B2	GI. colon, transverse (GTEx)	EpiXcan	0.99916	colon_transverse	0.999981
4675	ENSG00000244479	OR2A1-AS1	0.0230753	0.00719276	0.98159	0.0741661	0.180805	2.01197e-10	2.53751e-09	57	74	74	B2	GI. colon, transverse (GTEx)	EpiXcan	0.99916	colon_transverse	0.999981
4676	ENSG00000105793	GTPBP10	-0.0221036	-0.0102233	0.982365	0.0809989	0.146664	2.7177e-08	2.56261e-07	41	50	50	B2	GI. colon, transverse (GTEx)	EpiXcan	0.99916	colon_transverse	0.999981
4677	ENSG00000172932	ANKRD13D	-0.0219851	0.00217053	0.98246	0.202583	0.146081	1.45446e-08	1.44231e-07	44	55	55	B2	GI. colon, transverse (GTEx)	EpiXcan	0.99916	colon_transverse	0.999981
4678	ENSG00000174021	GNG5	0.0217719	-0.00135022	0.98263	0.0608285	0.018787	0.058367	0.194031	33	37	37	B2	GI. colon, transverse (GTEx)	EpiXcan	0.99916	colon_transverse	0.999981
4679	ENSG00000140104	C14orf79	-0.0216593	-0.000807578	0.98272	0.163262	0.373121	1.4569e-22	5.31615e-21	5	7	7	B2	GI. colon, transverse (GTEx)	EpiXcan	0.99916	colon_transverse	0.999981
4680	ENSG00000174606	ANGEL2	0.0213414	0.00183032	0.982973	0.0229034	0.214739	3.355e-12	5.18305e-11	19	28	28	B2	GI. colon, transverse (GTEx)	EpiXcan	0.99916	colon_transverse	0.999981
4681	ENSG00000177932	ZNF354C	-0.0211611	-0.0141576	0.983117	0.026425	0.0223653	0.0378619	0.131905	17	19	19	B2	GI. colon, transverse (GTEx)	EpiXcan	0.99916	colon_transverse	0.999981
4682	ENSG00000104231	ZFAND1	0.0206643	-0.00728878	0.983513	0.0900588	0.0129989	0.115765	0.350877	57	65	65	B2	GI. colon, transverse (GTEx)	EpiXcan	0.99916	colon_transverse	0.999981
4683	ENSG00000122971	ACADS	0.0204788	-0.00059642	0.983661	0.00700712	0.0118296	0.127016	0.378912	6	7	7	B2	GI. colon, transverse (GTEx)	EpiXcan	0.99916	colon_transverse	0.999981
4684	ENSG00000239650	GUSBP4	-0.0203796	-0.00642819	0.983741	0.00509229	0.0257291	0.0171785	0.0650379	10	15	15	B2	GI. colon, transverse (GTEx)	EpiXcan	0.99916	colon_transverse	0.999981
4685	ENSG00000162496	DHRS3	0.0199795	-0.00624679	0.98406	0.0380747	0.0117588	0.129565	0.385041	16	24	24	B2	GI. colon, transverse (GTEx)	EpiXcan	0.99916	colon_transverse	0.999981
4686	ENSG00000151917	BEND6	0.01996	-4.24177e-05	0.984075	0.125625	0.230931	2.32236e-13	3.97325e-12	15	19	19	B2	GI. colon, transverse (GTEx)	EpiXcan	0.99916	colon_transverse	0.999981
4687	ENSG00000116729	WLS	-0.0198848	0.00133138	0.984135	0.0665668	0.114056	9.38805e-07	7.0914e-06	35	38	38	B2	GI. colon, transverse (GTEx)	EpiXcan	0.99916	colon_transverse	0.999981
4688	ENSG00000213672	NCKIPSD	0.0197368	0.00980963	0.984253	0.122975	0.241855	3.34744e-14	6.12327e-13	28	31	31	B2	GI. colon, transverse (GTEx)	EpiXcan	0.99916	colon_transverse	0.999981
4689	ENSG00000166582	CENPV	-0.018526	-0.000840467	0.985219	0.0114465	0.0767988	9.52705e-05	0.000532057	9	13	13	B2	GI. colon, transverse (GTEx)	EpiXcan	0.999761	colon_transverse	0.999981
4690	ENSG00000111666	CHPT1	0.0182437	0.000705066	0.985444	0.173989	0.274981	2.44609e-16	5.24879e-15	50	67	67	B2	GI. colon, transverse (GTEx)	EpiXcan	0.999761	colon_transverse	0.999981
4691	ENSG00000140545	MFGE8	-0.0176682	-0.0119518	0.985904	0.0267468	0.0235353	0.0327069	0.115642	16	20	20	B2	GI. colon, transverse (GTEx)	EpiXcan	0.999761	colon_transverse	0.999981
4692	ENSG00000215193	PEX26	-0.0172249	0.0674632	0.986257	0.00171056	0.0103307	0.160284	0.455295	3	7	7	B2	GI. colon, transverse (GTEx)	EpiXcan	0.999761	colon_transverse	0.999981
4693	ENSG00000105393	BABAM1	0.0171797	-0.02116	0.986293	0.0312983	0.0163588	0.0692003	0.224851	43	58	58	B2	GI. colon, transverse (GTEx)	EpiXcan	0.999761	colon_transverse	0.999981
4694	ENSG00000100612	DHRS7	0.0171348	-0.0183279	0.986329	0.0148088	0.0657788	0.000227886	0.00120043	20	24	24	B2	GI. colon, transverse (GTEx)	EpiXcan	0.999761	colon_transverse	0.999981
4695	ENSG00000146242	TPBG	0.0158893	-0.00432808	0.987323	0.0237915	0.0520319	0.00125787	0.00584587	24	30	30	B2	GI. colon, transverse (GTEx)	EpiXcan	0.999761	colon_transverse	0.999981
4696	ENSG00000197622	CDC42SE1	0.0156682	-0.0461121	0.987499	0.0112936	0.086118	2.09882e-05	0.000130263	11	16	16	B2	GI. colon, transverse (GTEx)	EpiXcan	0.999761	colon_transverse	0.999981
4697	ENSG00000270210	AC104695.2	0.0150362	0.0190598	0.988003	0.0181453	0.072942	0.000133789	0.000730463	7	8	8	B2	GI. colon, transverse (GTEx)	EpiXcan	0.999761	colon_transverse	0.999981
4698	ENSG00000075945	KIFAP3	0.0148818	-0.0111218	0.988127	0.00634746	0.0130394	0.111399	0.339132	6	7	7	B2	GI. colon, transverse (GTEx)	EpiXcan	0.999761	colon_transverse	0.999981
4699	ENSG00000132793	LPIN3	0.0148187	0.00859517	0.988177	0.0382489	0.145375	1.89009e-08	1.83662e-07	16	19	19	B2	GI. colon, transverse (GTEx)	EpiXcan	0.999761	colon_transverse	0.999981
4700	ENSG00000148143	ZNF462	0.0145244	0.004267	0.988412	0.0565413	0.0780843	4.88284e-05	0.00028627	16	22	22	B2	GI. colon, transverse (GTEx)	EpiXcan	0.999761	colon_transverse	0.999981
4701	ENSG00000100296	THOC5	0.0144695	0.00111116	0.988455	0.207798	0.439405	2.89641e-29	1.65651e-27	29	40	40	B2	GI. colon, transverse (GTEx)	EpiXcan	0.999761	colon_transverse	0.999981
4702	ENSG00000055483	USP36	-0.0141708	0.000725568	0.988694	0.156373	0.208327	6.84845e-12	1.02412e-10	29	32	32	B2	GI. colon, transverse (GTEx)	EpiXcan	0.999761	colon_transverse	0.999981
4703	ENSG00000129158	SERGEF	0.0141668	-0.0130426	0.988697	0.0390464	0.0593583	0.000624334	0.0030365	32	39	39	B2	GI. colon, transverse (GTEx)	EpiXcan	0.999761	colon_transverse	0.999981
4704	ENSG00000272732	AC004982.1	-0.0139568	0.00356161	0.988864	0.074757	0.0896358	1.80183e-05	0.000113267	52	63	63	B2	GI. colon, transverse (GTEx)	EpiXcan	0.999761	colon_transverse	0.999981
4705	ENSG00000131981	LGALS3	0.0138578	-0.0194787	0.988943	0.062241	0.0100026	0.16217	0.459426	44	46	46	B2	GI. colon, transverse (GTEx)	EpiXcan	0.999761	colon_transverse	0.999981
4706	ENSG00000147439	BIN3	-0.0135679	-0.00359334	0.989175	0.0249992	0.114559	1.01346e-06	7.6061e-06	17	26	26	B2	GI. colon, transverse (GTEx)	EpiXcan	0.999761	colon_transverse	0.999981
4707	ENSG00000180155	LYNX1	0.0132305	-0.00037125	0.989444	0.106763	0.35143	2.13912e-22	7.60746e-21	8	10	10	B2	GI. colon, transverse (GTEx)	EpiXcan	0.999761	colon_transverse	0.999981
4708	ENSG00000125977	EIF2S2	-0.0132095	0.00105833	0.989461	0.0236994	0.0175005	0.0587274	0.194905	21	24	24	B2	GI. colon, transverse (GTEx)	EpiXcan	0.999761	colon_transverse	0.999981
4709	ENSG00000091140	DLD	-0.0125737	-0.00945848	0.989968	0.00498498	0.0237159	0.028311	0.10169	5	6	6	B2	GI. colon, transverse (GTEx)	EpiXcan	0.999761	colon_transverse	0.999981
4710	ENSG00000089154	GCN1	-0.0124642	-0.00178805	0.990055	0.0653658	0.207676	3.72144e-12	5.71138e-11	16	19	19	B2	GI. colon, transverse (GTEx)	EpiXcan	0.999761	colon_transverse	0.999981
4711	ENSG00000139626	ITGB7	0.0122429	-0.00913686	0.990232	0.00690781	0.0296105	0.0170269	0.0645512	6	8	8	B2	GI. colon, transverse (GTEx)	EpiXcan	0.999761	colon_transverse	0.999981
4712	ENSG00000157379	DHRS1	0.0114741	-0.00196745	0.990845	0.187614	0.352309	5.29587e-21	1.69807e-19	44	51	51	B2	GI. colon, transverse (GTEx)	EpiXcan	0.999761	colon_transverse	0.999981
4713	ENSG00000230795	HLA-K	0.0114249	0.00262775	0.990884	0.177354	0.431124	3.83783e-28	2.10885e-26	66	84	84	B2	GI. colon, transverse (GTEx)	EpiXcan	0.999761	colon_transverse	0.999981
4714	ENSG00000177697	CD151	0.011025	0.000278522	0.991204	0.241693	0.471375	5.60765e-32	3.77762e-30	28	36	36	B2	GI. colon, transverse (GTEx)	EpiXcan	0.999761	colon_transverse	0.999981
4715	ENSG00000173276	ZBTB21	0.0110177	0.0103794	0.991209	0.039721	0.0118491	0.132051	0.391183	24	30	30	B2	GI. colon, transverse (GTEx)	EpiXcan	0.999761	colon_transverse	0.999981
4716	ENSG00000168883	USP39	0.0106022	0.00155244	0.991541	0.130143	0.0997923	5.49617e-06	3.71681e-05	55	69	69	B2	GI. colon, transverse (GTEx)	EpiXcan	0.999761	colon_transverse	0.999981
4717	ENSG00000154222	CC2D1B	0.0103305	0.00542395	0.991758	0.127689	0.277069	7.37557e-16	1.53106e-14	46	56	56	B2	GI. colon, transverse (GTEx)	EpiXcan	0.999761	colon_transverse	0.999981
4718	ENSG00000089094	KDM2B	-0.0102157	-0.00116582	0.991849	0.0306865	0.0860658	2.1998e-05	0.000135906	13	17	17	B2	GI. colon, transverse (GTEx)	EpiXcan	0.999761	colon_transverse	0.999981
4719	ENSG00000241057	AC004951.3	-0.00995112	0.000906851	0.99206	0.134538	0.213926	3.53244e-12	5.43322e-11	22	25	25	B2	GI. colon, transverse (GTEx)	EpiXcan	0.999761	colon_transverse	0.999981
4720	ENSG00000122566	HNRNPA2B1	-0.0098846	-0.00945805	0.992113	0.0271724	0.0385122	0.0047528	0.019838	20	21	21	B2	GI. colon, transverse (GTEx)	EpiXcan	0.999761	colon_transverse	0.999981
4721	ENSG00000133574	GIMAP4	0.00939703	-0.0078393	0.992502	0.0298095	0.0435881	0.00221809	0.00982608	16	20	20	B2	GI. colon, transverse (GTEx)	EpiXcan	0.999761	colon_transverse	0.999981
4722	ENSG00000121289	CEP89	0.00909554	0.00228551	0.992743	0.0713444	0.182973	3.13684e-10	3.85895e-09	27	33	33	B2	GI. colon, transverse (GTEx)	EpiXcan	0.999761	colon_transverse	0.999981
4723	ENSG00000269554	AL590822.2	-0.00878729	0.00477171	0.992989	0.0962552	0.0226144	0.0366133	0.128071	44	69	69	B2	GI. colon, transverse (GTEx)	EpiXcan	0.999761	colon_transverse	0.999981
4724	ENSG00000233006	MIR3936HG	-0.0084995	0.00181275	0.993218	0.0477489	0.211068	3.26046e-12	5.04256e-11	23	33	33	B2	GI. colon, transverse (GTEx)	EpiXcan	0.999761	colon_transverse	0.999981
4725	ENSG00000171863	RPS7	0.00832455	0.00208573	0.993358	0.0442145	0.0531523	0.000872833	0.00415567	24	27	27	B2	GI. colon, transverse (GTEx)	EpiXcan	0.999761	colon_transverse	0.999981
4726	ENSG00000066379	ZNRD1	-0.00816956	-0.00251312	0.993482	0.0734601	0.115595	3.82978e-07	3.09118e-06	26	33	33	B2	GI. colon, transverse (GTEx)	EpiXcan	0.999761	colon_transverse	0.999981
4727	ENSG00000213889	PPM1N	0.00754745	0.00328131	0.993978	0.0452167	0.213785	4.07341e-12	6.22428e-11	14	20	20	B2	GI. colon, transverse (GTEx)	EpiXcan	0.999761	colon_transverse	0.999981
4728	ENSG00000213963	AC019080.1	0.00638452	-0.000718213	0.994906	0.051409	0.110783	2.13355e-06	1.51749e-05	47	55	55	B2	GI. colon, transverse (GTEx)	EpiXcan	0.999761	colon_transverse	0.999981
4729	ENSG00000124588	NQO2	0.00624842	0.00466806	0.995015	0.0267328	0.545209	3.08638e-39	3.35243e-37	27	38	38	B2	GI. colon, transverse (GTEx)	EpiXcan	0.999761	colon_transverse	0.999981
4730	ENSG00000137106	GRHPR	0.00563762	4.14069e-05	0.995502	0.362432	0.557423	3.7774e-42	4.99329e-40	13	13	13	B2	GI. colon, transverse (GTEx)	EpiXcan	0.999761	colon_transverse	0.999981
4731	ENSG00000180376	CCDC66	-0.00543226	-0.00283036	0.995666	0.114889	0.139642	3.75847e-08	3.48075e-07	52	59	59	B2	GI. colon, transverse (GTEx)	EpiXcan	0.999761	colon_transverse	0.999981
4732	ENSG00000109270	LAMTOR3	-0.00533583	0.000922445	0.995743	0.0495866	0.0922457	1.26085e-05	8.093e-05	23	27	27	B2	GI. colon, transverse (GTEx)	EpiXcan	0.999761	colon_transverse	0.999981
4733	ENSG00000127463	EMC1	-0.00525102	0.00173678	0.99581	0.19388	0.227213	5.63384e-14	1.01207e-12	92	110	110	B2	GI. colon, transverse (GTEx)	EpiXcan	0.999761	colon_transverse	0.999981
4734	ENSG00000233117	LINC00702	-0.00511611	0.00973732	0.995918	0.0348582	0.0596244	0.000613924	0.00298795	16	21	21	B2	GI. colon, transverse (GTEx)	EpiXcan	0.999761	colon_transverse	0.999981
4735	ENSG00000167716	WDR81	-0.00497412	0.00241079	0.996031	0.008442	0.0357504	0.00769366	0.0311932	9	12	12	B2	GI. colon, transverse (GTEx)	EpiXcan	0.999761	colon_transverse	0.999981
4736	ENSG00000134184	GSTM1	0.00483631	-0.00808046	0.996141	0.19823	0.14117	3.81488e-08	3.52833e-07	71	82	82	B2	GI. colon, transverse (GTEx)	EpiXcan	0.999761	colon_transverse	0.999981
4737	ENSG00000154328	NEIL2	0.00479118	-0.00491947	0.996177	0.0507989	0.0610107	0.000467181	0.00232462	14	22	22	B2	GI. colon, transverse (GTEx)	EpiXcan	0.999761	colon_transverse	0.999981
4738	ENSG00000107902	LHPP	0.00478325	-0.00315377	0.996184	0.130357	0.137915	8.47987e-08	7.49653e-07	45	53	53	B2	GI. colon, transverse (GTEx)	EpiXcan	0.999761	colon_transverse	0.999981
4739	ENSG00000115085	ZAP70	-0.00467474	0.028125	0.99627	0.0152782	0.027728	0.0193742	0.0723539	8	9	9	B2	GI. colon, transverse (GTEx)	EpiXcan	0.999761	colon_transverse	0.999981
4740	ENSG00000127337	YEATS4	-0.00434104	0.00178734	0.996536	0.102042	0.188631	1.08445e-10	1.41747e-09	44	50	50	B2	GI. colon, transverse (GTEx)	EpiXcan	0.999761	colon_transverse	0.999981
4741	ENSG00000169220	RGS14	-0.00374271	0.000990114	0.997014	0.267651	0.32826	1.49972e-19	4.33281e-18	61	70	70	B2	GI. colon, transverse (GTEx)	EpiXcan	0.999761	colon_transverse	0.999981
4742	ENSG00000137310	TCF19	-0.00342701	0.0037974	0.997266	0.039583	0.140881	6.08185e-08	5.46625e-07	6	7	7	B2	GI. colon, transverse (GTEx)	EpiXcan	0.999761	colon_transverse	0.999981
4743	ENSG00000260114	AC120114.2	-0.00338395	-0.0012415	0.9973	0.00309294	0.0119677	0.132744	0.392657	1	4	4	B2	GI. colon, transverse (GTEx)	EpiXcan	0.999761	colon_transverse	0.999981
4744	ENSG00000172986	GXYLT2	0.00334743	-0.00450961	0.997329	0.0379728	0.140962	2.72566e-08	2.56839e-07	23	28	28	B2	GI. colon, transverse (GTEx)	EpiXcan	0.999761	colon_transverse	0.999981
4745	ENSG00000110057	UNC93B1	-0.00309171	-0.0191619	0.997533	0.069615	0.0404694	0.00518493	0.021539	18	24	24	B2	GI. colon, transverse (GTEx)	EpiXcan	0.999761	colon_transverse	0.999981
4746	ENSG00000175611	LINC00476	0.00306622	-0.00335587	0.997554	0.234571	0.409385	7.51355e-26	3.41818e-24	32	35	35	B2	GI. colon, transverse (GTEx)	EpiXcan	0.999761	colon_transverse	0.999981
4747	ENSG00000196689	TRPV1	0.0028768	0.0105979	0.997705	0.00782652	0.0238166	0.0318769	0.11305	11	17	17	B2	GI. colon, transverse (GTEx)	EpiXcan	0.999761	colon_transverse	0.999981
4748	ENSG00000111596	CNOT2	0.00228078	-0.00558076	0.99818	0.0238414	0.0479509	0.0018519	0.00830096	16	17	17	B2	GI. colon, transverse (GTEx)	EpiXcan	0.999761	colon_transverse	0.999981
4749	ENSG00000237973	MTCO1P12	0.00213064	0.000442095	0.9983	0.0152379	0.0715907	0.000129246	0.000707699	1	5	5	B2	GI. colon, transverse (GTEx)	EpiXcan	0.999761	colon_transverse	0.999981
4750	ENSG00000254531	FLJ20021	0.00198126	0.00184025	0.998419	0.0531115	0.158567	1.72254e-09	1.9309e-08	40	48	48	B2	GI. colon, transverse (GTEx)	EpiXcan	0.999761	colon_transverse	0.999981
4751	ENSG00000105136	ZNF419	-0.00187633	0.00610703	0.998503	0.0283856	0.0892646	1.83178e-05	0.000115047	10	15	15	B2	GI. colon, transverse (GTEx)	EpiXcan	0.999761	colon_transverse	0.999981
4752	ENSG00000141627	DYM	0.00183858	-0.00513327	0.998533	0.276082	0.0216512	0.0376357	0.131215	101	113	113	B2	GI. colon, transverse (GTEx)	EpiXcan	0.999761	colon_transverse	0.999981
4753	ENSG00000240207	AC080013.1	-0.00155493	0.00457243	0.998759	0.0345739	0.0943791	8.62645e-06	5.66154e-05	25	32	32	B2	GI. colon, transverse (GTEx)	EpiXcan	0.999761	colon_transverse	0.999981
4754	ENSG00000108666	C17orf75	-0.0011737	0.00647627	0.999064	0.0671042	0.0785218	7.74003e-05	0.000440151	21	24	24	B2	GI. colon, transverse (GTEx)	EpiXcan	0.999761	colon_transverse	0.999981
4755	ENSG00000141127	PRPSAP2	-0.00102469	0.00500005	0.999182	0.0466488	0.14247	3.77139e-08	3.4904e-07	13	18	18	B2	GI. colon, transverse (GTEx)	EpiXcan	0.999761	colon_transverse	0.999981
4756	ENSG00000167595	PROSER3	0.000965674	0.0102134	0.99923	0.0879454	0.156005	2.01367e-09	2.23401e-08	16	18	18	B2	GI. colon, transverse (GTEx)	EpiXcan	0.999761	colon_transverse	0.999981
4757	ENSG00000130159	ECSIT	0.000775002	0.00406789	0.999382	0.138357	0.0481301	0.00194555	0.0086957	83	101	101	B2	GI. colon, transverse (GTEx)	EpiXcan	0.999761	colon_transverse	0.999981
4758	ENSG00000154710	RABGEF1	0.000562777	0.0019952	0.999551	0.116245	0.311134	1.43216e-18	3.71618e-17	84	97	97	B2	GI. colon, transverse (GTEx)	EpiXcan	0.999761	colon_transverse	0.999981
4759	ENSG00000178623	GPR35	-0.000116997	-0.000467667	0.999907	0.0274812	0.275924	1.34573e-15	2.76082e-14	34	42	42	B2	GI. colon, transverse (GTEx)	EpiXcan	0.999907	colon_transverse	0.999986

### Sheet: GI. esophagus, GE junction (GTE
	gene	gene_name	zscore	effect_size	pvalue	var_g	pred_perf_r2	pred_perf_pval	pred_perf_qval	n_snps_used	n_snps_in_cov	n_snps_in_model	gwas	tissue	method	gwas_fdr	Tissue.keyword	fdr_all
1	ENSG00000163823	CCR1	7.10241	0.611479	1.22604e-12	0.0392411	0.0792959	0.000130524	0.000730288	13	21	15	B2	GI. esophagus, GE junction (GTEx)	EpiXcan	6.03826e-09	esophagus_gastroesophageal_junction	2.55926e-07
2	ENSG00000214425	LRRC37A4P	4.4574	0.165942	8.29602e-06	0.209795	0.659484	1.72518e-49	8.33439e-47	33	63	43	B2	GI. esophagus, GE junction (GTEx)	EpiXcan	0.0136315	esophagus_gastroesophageal_junction	0.143779
3	ENSG00000204650	LINC02210	-4.45721	-0.18244	8.30343e-06	0.174836	0.649384	4.12235e-47	1.60428e-44	67	86	86	B2	GI. esophagus, GE junction (GTEx)	EpiXcan	0.0136315	esophagus_gastroesophageal_junction	0.143779
4	ENSG00000175166	PSMD2	4.19859	0.383714	2.6858e-05	0.0312502	0.102723	1.14124e-05	7.63553e-05	10	15	15	B2	GI. esophagus, GE junction (GTEx)	EpiXcan	0.0330689	esophagus_gastroesophageal_junction	0.243215
5	ENSG00000273271	AP000254.1	-3.77069	-7.55475	0.0001628	8.80468e-05	0.0127893	0.139404	0.403522	1	2	1	B2	GI. esophagus, GE junction (GTEx)	EpiXcan	0.148873	esophagus_gastroesophageal_junction	0.599525
6	ENSG00000143028	SYPL2	-3.73676	-0.143866	0.00018641	0.202512	0.297963	1.13085e-15	2.58453e-14	31	33	33	B2	GI. esophagus, GE junction (GTEx)	EpiXcan	0.148873	esophagus_gastroesophageal_junction	0.627143
7	ENSG00000112149	CD83	-3.66262	-0.359551	0.000249648	0.0260399	0.0445746	0.00356272	0.0155494	4	6	6	B2	GI. esophagus, GE junction (GTEx)	EpiXcan	0.148873	esophagus_gastroesophageal_junction	0.683133
8	ENSG00000214401	KANSL1-AS1	-3.66148	-0.142102	0.000250765	0.186998	0.672752	3.03968e-51	1.85156e-48	105	143	139	B2	GI. esophagus, GE junction (GTEx)	EpiXcan	0.148873	esophagus_gastroesophageal_junction	0.684627
9	ENSG00000184319	RPL23AP82	-3.64055	-0.76437	0.000272052	0.0119208	0.0697425	0.000432646	0.00221137	6	9	9	B2	GI. esophagus, GE junction (GTEx)	EpiXcan	0.148873	esophagus_gastroesophageal_junction	0.70163
10	ENSG00000243646	IL10RB	3.59191	0.442587	0.000328257	0.0271894	0.0857807	8.86537e-05	0.000510082	7	25	9	B2	GI. esophagus, GE junction (GTEx)	EpiXcan	0.161667	esophagus_gastroesophageal_junction	0.74678
11	ENSG00000238083	LRRC37A2	-3.53903	-0.149121	0.000401594	0.174479	0.581256	7.94006e-39	1.18341e-36	83	113	109	B2	GI. esophagus, GE junction (GTEx)	EpiXcan	0.179805	esophagus_gastroesophageal_junction	0.784162
12	ENSG00000166526	ZNF3	-3.34059	-0.353802	0.000835991	0.0248574	0.0138104	0.11861	0.353107	16	24	21	B2	GI. esophagus, GE junction (GTEx)	EpiXcan	0.343105	esophagus_gastroesophageal_junction	0.966962
13	ENSG00000111196	MAGOHB	-3.21848	-0.726588	0.00128873	0.00568561	0.0328322	0.0165181	0.0631602	7	11	10	B2	GI. esophagus, GE junction (GTEx)	EpiXcan	0.488231	esophagus_gastroesophageal_junction	0.999981
14	ENSG00000154370	TRIM11	-3.18592	-0.478713	0.00144293	0.0111196	0.0312524	0.0203144	0.076057	5	7	7	B2	GI. esophagus, GE junction (GTEx)	EpiXcan	0.507602	esophagus_gastroesophageal_junction	0.999981
15	ENSG00000197563	PIGN	-3.1648	-0.222475	0.0015519	0.0396348	0.0747283	0.000100448	0.000571833	23	24	24	B2	GI. esophagus, GE junction (GTEx)	EpiXcan	0.509541	esophagus_gastroesophageal_junction	0.999981
16	ENSG00000171729	TMEM51	-3.10216	-0.314513	0.00192112	0.033242	0.0614908	0.000959997	0.0046155	27	34	34	B2	GI. esophagus, GE junction (GTEx)	EpiXcan	0.580429	esophagus_gastroesophageal_junction	0.999981
17	ENSG00000140543	DET1	-3.05607	-0.388768	0.0022426	0.0162442	0.0699721	0.00034056	0.00177634	19	24	24	B2	GI. esophagus, GE junction (GTEx)	EpiXcan	0.580429	esophagus_gastroesophageal_junction	0.999981
18	ENSG00000213221	DNLZ	3.04453	0.099253	0.00233043	0.323442	0.451346	2.29315e-27	1.42787e-25	48	70	63	B2	GI. esophagus, GE junction (GTEx)	EpiXcan	0.580429	esophagus_gastroesophageal_junction	0.999981
19	ENSG00000127952	STYXL1	3.04072	0.113694	0.00236016	0.267817	0.409336	6.8494e-23	2.90788e-21	21	22	22	B2	GI. esophagus, GE junction (GTEx)	EpiXcan	0.580429	esophagus_gastroesophageal_junction	0.999981
20	ENSG00000148484	RSU1	3.0061	0.171998	0.00264624	0.134791	0.300838	1.83699e-15	4.07219e-14	34	48	44	B2	GI. esophagus, GE junction (GTEx)	EpiXcan	0.580429	esophagus_gastroesophageal_junction	0.999981
21	ENSG00000163738	MTHFD2L	2.9967	0.490202	0.00272922	0.0117162	0.0248059	0.0382352	0.134356	17	20	20	B2	GI. esophagus, GE junction (GTEx)	EpiXcan	0.580429	esophagus_gastroesophageal_junction	0.999981
22	ENSG00000167792	NDUFV1	-2.98907	-0.244167	0.00279829	0.0239444	0.0278485	0.0287	0.104087	14	19	19	B2	GI. esophagus, GE junction (GTEx)	EpiXcan	0.580429	esophagus_gastroesophageal_junction	0.999981
23	ENSG00000127022	CANX	2.98777	0.414773	0.00281021	0.0133906	0.0531897	0.00179289	0.00827077	7	7	7	B2	GI. esophagus, GE junction (GTEx)	EpiXcan	0.580429	esophagus_gastroesophageal_junction	0.999981
24	ENSG00000166997	CNPY4	-2.98579	-0.230695	0.00282849	0.0629714	0.065691	0.000587064	0.00293323	10	13	13	B2	GI. esophagus, GE junction (GTEx)	EpiXcan	0.580429	esophagus_gastroesophageal_junction	0.999981
25	ENSG00000114796	KLHL24	2.95267	0.42421	0.0031504	0.0124987	0.0651802	0.000391733	0.00202441	11	13	13	B2	GI. esophagus, GE junction (GTEx)	EpiXcan	0.62063	esophagus_gastroesophageal_junction	0.999981
26	ENSG00000225138	SLC9A3-AS1	-2.87813	-0.0753282	0.00400041	0.402582	0.68831	6.88313e-55	8.03606e-52	14	16	16	B2	GI. esophagus, GE junction (GTEx)	EpiXcan	0.731551	esophagus_gastroesophageal_junction	0.999981
27	ENSG00000130695	CEP85	-2.87485	-0.379974	0.0040422	0.0193229	0.155905	2.8486e-08	2.83847e-07	8	19	10	B2	GI. esophagus, GE junction (GTEx)	EpiXcan	0.731551	esophagus_gastroesophageal_junction	0.999981
28	ENSG00000093072	ADA2	-2.85864	-0.3822	0.00425461	0.0235548	0.607494	5.10173e-42	1.1168e-39	7	18	9	B2	GI. esophagus, GE junction (GTEx)	EpiXcan	0.731551	esophagus_gastroesophageal_junction	0.999981
29	ENSG00000177236	AP006621.1	2.84652	0.0833295	0.00441994	0.485547	0.664064	1.73084e-51	1.21246e-48	20	30	29	B2	GI. esophagus, GE junction (GTEx)	EpiXcan	0.731551	esophagus_gastroesophageal_junction	0.999981
30	ENSG00000149187	CELF1	-2.83684	-0.448605	0.00455627	0.00930365	0.0140805	0.118464	0.352749	2	2	2	B2	GI. esophagus, GE junction (GTEx)	EpiXcan	0.731551	esophagus_gastroesophageal_junction	0.999981
31	ENSG00000255284	AP006621.3	2.82465	0.119627	0.00473324	0.232361	0.562717	4.22064e-38	6.09599e-36	9	14	12	B2	GI. esophagus, GE junction (GTEx)	EpiXcan	0.731551	esophagus_gastroesophageal_junction	0.999981
32	ENSG00000060642	PIGV	-2.8233	-0.271913	0.00475322	0.0272422	0.0822711	0.000123792	0.000694565	17	19	18	B2	GI. esophagus, GE junction (GTEx)	EpiXcan	0.731551	esophagus_gastroesophageal_junction	0.999981
33	ENSG00000066230	SLC9A3	-2.77549	-0.0947384	0.00551194	0.256371	0.418995	9.08275e-24	4.10482e-22	29	37	37	B2	GI. esophagus, GE junction (GTEx)	EpiXcan	0.799779	esophagus_gastroesophageal_junction	0.999981
34	ENSG00000242600	MBL1P	2.77241	0.201824	0.00556434	0.0697569	0.22346	2.16191e-11	3.20174e-10	35	43	42	B2	GI. esophagus, GE junction (GTEx)	EpiXcan	0.799779	esophagus_gastroesophageal_junction	0.999981
35	ENSG00000145428	RNF175	-2.76157	-0.323799	0.00575236	0.0229513	0.043816	0.00572079	0.0240758	13	13	13	B2	GI. esophagus, GE junction (GTEx)	EpiXcan	0.799779	esophagus_gastroesophageal_junction	0.999981
36	ENSG00000224877	NDUFAF8	2.75629	0.56983	0.0058461	0.00575285	0.0112545	0.157422	0.444116	2	3	3	B2	GI. esophagus, GE junction (GTEx)	EpiXcan	0.799779	esophagus_gastroesophageal_junction	0.999981
37	ENSG00000127616	SMARCA4	-2.74173	-0.269382	0.0061116	0.0258839	0.0290772	0.0236522	0.0876401	13	14	14	B2	GI. esophagus, GE junction (GTEx)	EpiXcan	0.813504	esophagus_gastroesophageal_junction	0.999981
38	ENSG00000111731	C2CD5	2.7281	0.129837	0.00637002	0.112097	0.157895	1.72881e-08	1.78618e-07	41	48	46	B2	GI. esophagus, GE junction (GTEx)	EpiXcan	0.813776	esophagus_gastroesophageal_junction	0.999981
39	ENSG00000172469	MANEA	2.7192	0.161337	0.0065439	0.0974752	0.278388	2.78798e-14	5.64445e-13	29	33	33	B2	GI. esophagus, GE junction (GTEx)	EpiXcan	0.813776	esophagus_gastroesophageal_junction	0.999981
40	ENSG00000163961	RNF168	2.70909	0.598886	0.00674678	0.00728243	0.0219575	0.0498365	0.169839	11	17	15	B2	GI. esophagus, GE junction (GTEx)	EpiXcan	0.813776	esophagus_gastroesophageal_junction	0.999981
41	ENSG00000100211	CBY1	2.69327	0.234152	0.00707557	0.0487722	0.143125	2.28549e-07	2.01381e-06	11	26	15	B2	GI. esophagus, GE junction (GTEx)	EpiXcan	0.813776	esophagus_gastroesophageal_junction	0.999981
42	ENSG00000002016	RAD52	-2.6564	-0.14344	0.00789805	0.132361	0.244938	7.82e-13	1.35424e-11	20	37	28	B2	GI. esophagus, GE junction (GTEx)	EpiXcan	0.813776	esophagus_gastroesophageal_junction	0.999981
43	ENSG00000069275	NUCKS1	2.6522	114.409	0.007997	2.1283e-07	0.0283293	0.0272658	0.0995554	1	5	5	B2	GI. esophagus, GE junction (GTEx)	EpiXcan	0.813776	esophagus_gastroesophageal_junction	0.999981
44	ENSG00000184949	FAM227A	-2.65128	-0.274703	0.00801878	0.0292403	0.113486	5.93458e-06	4.15426e-05	10	11	11	B2	GI. esophagus, GE junction (GTEx)	EpiXcan	0.813776	esophagus_gastroesophageal_junction	0.999981
45	ENSG00000142973	CYP4B1	2.64928	0.10806	0.00806642	0.18213	0.280177	4.19822e-15	9.07671e-14	24	28	28	B2	GI. esophagus, GE junction (GTEx)	EpiXcan	0.813776	esophagus_gastroesophageal_junction	0.999981
46	ENSG00000113615	SEC24A	-2.63136	-0.793896	0.00850449	0.00305204	0.0137215	0.123819	0.365202	4	32	6	B2	GI. esophagus, GE junction (GTEx)	EpiXcan	0.813776	esophagus_gastroesophageal_junction	0.999981
47	ENSG00000182150	ERCC6L2	-2.62391	-0.123298	0.00869276	0.13782	0.230379	3.84108e-12	6.08062e-11	32	38	37	B2	GI. esophagus, GE junction (GTEx)	EpiXcan	0.813776	esophagus_gastroesophageal_junction	0.999981
48	ENSG00000105810	CDK6	-2.62312	-0.3285	0.00871279	0.0231342	0.0104117	0.185848	0.506367	20	56	25	B2	GI. esophagus, GE junction (GTEx)	EpiXcan	0.813776	esophagus_gastroesophageal_junction	0.999981
49	ENSG00000242687	AC004893.2	-2.62274	-0.240498	0.00872255	0.0528993	0.0680278	0.000528673	0.00265854	14	20	18	B2	GI. esophagus, GE junction (GTEx)	EpiXcan	0.813776	esophagus_gastroesophageal_junction	0.999981
50	ENSG00000263272	AC004148.2	-2.62226	-0.198628	0.00873482	0.0653271	0.0521283	0.00190547	0.0087355	33	37	37	B2	GI. esophagus, GE junction (GTEx)	EpiXcan	0.813776	esophagus_gastroesophageal_junction	0.999981
51	ENSG00000144815	NXPE3	2.62059	0.135833	0.00877766	0.11365	0.205289	2.19603e-10	2.87e-09	34	142	42	B2	GI. esophagus, GE junction (GTEx)	EpiXcan	0.813776	esophagus_gastroesophageal_junction	0.999981
52	ENSG00000196735	HLA-DQA1	2.60632	0.429619	0.00915217	0.0104102	0.336391	7.55411e-18	2.06302e-16	13	24	21	B2	GI. esophagus, GE junction (GTEx)	EpiXcan	0.813776	esophagus_gastroesophageal_junction	0.999981
53	ENSG00000185499	MUC1	-2.60388	-0.24512	0.00921741	0.0631351	0.0432193	0.00611515	0.0256353	19	21	20	B2	GI. esophagus, GE junction (GTEx)	EpiXcan	0.813776	esophagus_gastroesophageal_junction	0.999981
54	ENSG00000122873	CISD1	2.60364	0.173266	0.00922403	0.0636594	0.162294	1.0924e-08	1.14812e-07	25	35	35	B2	GI. esophagus, GE junction (GTEx)	EpiXcan	0.813776	esophagus_gastroesophageal_junction	0.999981
55	ENSG00000182272	B4GALNT4	-2.60285	-0.350992	0.00924513	0.0211937	0.145509	1.20446e-07	1.11309e-06	25	41	32	B2	GI. esophagus, GE junction (GTEx)	EpiXcan	0.813776	esophagus_gastroesophageal_junction	0.999981
56	ENSG00000100731	PCNX1	2.59772	0.235829	0.00938459	0.0317778	0.119378	2.26485e-06	1.69139e-05	10	14	14	B2	GI. esophagus, GE junction (GTEx)	EpiXcan	0.813776	esophagus_gastroesophageal_junction	0.999981
57	ENSG00000242759	LINC00882	2.5949	0.483418	0.00946183	0.0112298	0.0305361	0.0207869	0.0777637	16	43	17	B2	GI. esophagus, GE junction (GTEx)	EpiXcan	0.813776	esophagus_gastroesophageal_junction	0.999981
58	ENSG00000109906	ZBTB16	2.58694	0.614541	0.00968313	0.00574389	0.0240972	0.0413924	0.144148	8	10	10	B2	GI. esophagus, GE junction (GTEx)	EpiXcan	0.813776	esophagus_gastroesophageal_junction	0.999981
59	ENSG00000171530	TBCA	-2.58461	-0.416665	0.00974879	0.00979367	0.0166457	0.093351	0.289383	7	8	8	B2	GI. esophagus, GE junction (GTEx)	EpiXcan	0.813776	esophagus_gastroesophageal_junction	0.999981
60	ENSG00000183011	NAA38	-2.54065	-0.164843	0.0110645	0.0645174	0.0894429	2.37409e-05	0.000150503	52	71	71	B2	GI. esophagus, GE junction (GTEx)	EpiXcan	0.841796	esophagus_gastroesophageal_junction	0.999981
61	ENSG00000170802	FOXN2	2.5396	0.277866	0.0110981	0.0264228	0.260217	2.76812e-13	5.05624e-12	19	25	25	B2	GI. esophagus, GE junction (GTEx)	EpiXcan	0.841796	esophagus_gastroesophageal_junction	0.999981
62	ENSG00000130023	ERMARD	2.52262	0.320523	0.0116485	0.0191445	0.0509197	0.00281734	0.0125544	16	19	19	B2	GI. esophagus, GE junction (GTEx)	EpiXcan	0.841796	esophagus_gastroesophageal_junction	0.999981
63	ENSG00000228274	AL021707.2	2.52253	0.238616	0.0116513	0.0308767	0.0691612	0.000357984	0.00186029	11	12	12	B2	GI. esophagus, GE junction (GTEx)	EpiXcan	0.841796	esophagus_gastroesophageal_junction	0.999981
64	ENSG00000164638	SLC29A4	2.51974	0.247108	0.0117441	0.052777	0.0875398	5.7445e-05	0.000341163	32	47	47	B2	GI. esophagus, GE junction (GTEx)	EpiXcan	0.841796	esophagus_gastroesophageal_junction	0.999981
65	ENSG00000103326	CAPN15	2.51117	1.21175	0.012033	0.00169434	0.0210895	0.0541769	0.182193	6	24	10	B2	GI. esophagus, GE junction (GTEx)	EpiXcan	0.841796	esophagus_gastroesophageal_junction	0.999981
66	ENSG00000102554	KLF5	2.5109	0.640407	0.0120423	0.00470396	0.0382882	0.0094289	0.0379922	3	4	4	B2	GI. esophagus, GE junction (GTEx)	EpiXcan	0.841796	esophagus_gastroesophageal_junction	0.999981
67	ENSG00000170634	ACYP2	2.50992	0.187668	0.0120759	0.0503257	0.163472	2.67548e-08	2.67167e-07	13	22	22	B2	GI. esophagus, GE junction (GTEx)	EpiXcan	0.841796	esophagus_gastroesophageal_junction	0.999981
68	ENSG00000162927	PUS10	-2.509	-0.172803	0.0121074	0.0685282	0.0908983	4.69984e-05	0.000284304	29	37	37	B2	GI. esophagus, GE junction (GTEx)	EpiXcan	0.841796	esophagus_gastroesophageal_junction	0.999981
69	ENSG00000185829	ARL17A	-2.50774	-0.118475	0.0121507	0.173676	0.168833	7.17988e-09	7.81586e-08	37	56	48	B2	GI. esophagus, GE junction (GTEx)	EpiXcan	0.841796	esophagus_gastroesophageal_junction	0.999981
70	ENSG00000215114	UBXN2B	-2.50365	-0.324403	0.012292	0.0167694	0.0615146	0.000961277	0.00462006	3	4	4	B2	GI. esophagus, GE junction (GTEx)	EpiXcan	0.841796	esophagus_gastroesophageal_junction	0.999981
71	ENSG00000127948	POR	-2.50327	-0.104898	0.012305	0.223028	0.282838	9.83452e-15	2.05644e-13	22	24	24	B2	GI. esophagus, GE junction (GTEx)	EpiXcan	0.841796	esophagus_gastroesophageal_junction	0.999981
72	ENSG00000050767	COL23A1	-2.50323	-0.177617	0.0123065	0.0861721	0.048499	0.00362366	0.0157859	61	75	73	B2	GI. esophagus, GE junction (GTEx)	EpiXcan	0.841796	esophagus_gastroesophageal_junction	0.999981
73	ENSG00000115827	DCAF17	2.47543	0.211772	0.0133076	0.0393721	0.0139299	0.119994	0.356621	14	31	17	B2	GI. esophagus, GE junction (GTEx)	EpiXcan	0.865399	esophagus_gastroesophageal_junction	0.999981
74	ENSG00000051620	HEBP2	-2.4641	-0.356089	0.0137357	0.0164348	0.039366	0.00597382	0.0250728	13	17	17	B2	GI. esophagus, GE junction (GTEx)	EpiXcan	0.865399	esophagus_gastroesophageal_junction	0.999981
75	ENSG00000167842	MIS12	-2.46266	-0.183517	0.013791	0.06379	0.120864	2.31561e-06	1.72654e-05	15	27	22	B2	GI. esophagus, GE junction (GTEx)	EpiXcan	0.865399	esophagus_gastroesophageal_junction	0.999981
76	ENSG00000169442	CD52	-2.45448	-0.298723	0.014109	0.0429562	0.0310948	0.0201892	0.075669	27	37	37	B2	GI. esophagus, GE junction (GTEx)	EpiXcan	0.865399	esophagus_gastroesophageal_junction	0.999981
77	ENSG00000176222	ZNF404	2.45333	0.13882	0.0141541	0.102231	0.0636103	0.000432376	0.0022108	32	47	47	B2	GI. esophagus, GE junction (GTEx)	EpiXcan	0.865399	esophagus_gastroesophageal_junction	0.999981
78	ENSG00000013573	DDX11	2.44193	0.077993	0.0146091	0.437907	0.812331	1.00931e-83	1.41404e-79	14	17	17	B2	GI. esophagus, GE junction (GTEx)	EpiXcan	0.865399	esophagus_gastroesophageal_junction	0.999981
79	ENSG00000204536	CCHCR1	2.4415	0.115436	0.0146262	0.127111	0.224771	1.8062e-11	2.68914e-10	20	106	25	B2	GI. esophagus, GE junction (GTEx)	EpiXcan	0.865399	esophagus_gastroesophageal_junction	0.999981
80	ENSG00000204084	INPP5B	-2.43923	-0.100128	0.0147185	0.210679	0.308787	9.26692e-17	2.32253e-15	24	58	25	B2	GI. esophagus, GE junction (GTEx)	EpiXcan	0.865399	esophagus_gastroesophageal_junction	0.999981
81	ENSG00000227354	RBM26-AS1	-2.43582	-0.0739472	0.0148581	0.357821	0.459275	7.87943e-29	5.57529e-27	18	22	22	B2	GI. esophagus, GE junction (GTEx)	EpiXcan	0.865399	esophagus_gastroesophageal_junction	0.999981
82	ENSG00000181016	LSMEM1	-2.4346	-0.239351	0.0149081	0.0354691	0.197842	6.43073e-10	7.95185e-09	15	26	18	B2	GI. esophagus, GE junction (GTEx)	EpiXcan	0.865399	esophagus_gastroesophageal_junction	0.999981
83	ENSG00000180979	LRRC57	-2.43381	-0.145965	0.014941	0.0771762	0.162517	2.32874e-08	2.35225e-07	14	17	15	B2	GI. esophagus, GE junction (GTEx)	EpiXcan	0.865399	esophagus_gastroesophageal_junction	0.999981
84	ENSG00000141452	C18orf8	-2.43039	-0.447529	0.0150825	0.0072225	0.0444488	0.00456127	0.0195423	7	10	10	B2	GI. esophagus, GE junction (GTEx)	EpiXcan	0.865399	esophagus_gastroesophageal_junction	0.999981
85	ENSG00000114841	DNAH1	2.42916	0.149771	0.0151339	0.0798039	0.0455739	0.00493672	0.0210032	34	40	40	B2	GI. esophagus, GE junction (GTEx)	EpiXcan	0.865399	esophagus_gastroesophageal_junction	0.999981
86	ENSG00000179818	PCBP1-AS1	-2.42705	-0.610279	0.0152222	0.00442059	0.0158687	0.0921671	0.286692	4	6	6	B2	GI. esophagus, GE junction (GTEx)	EpiXcan	0.865399	esophagus_gastroesophageal_junction	0.999981
87	ENSG00000118777	ABCG2	2.42225	0.254121	0.0154248	0.0453458	0.0334852	0.0148273	0.0571788	19	50	25	B2	GI. esophagus, GE junction (GTEx)	EpiXcan	0.865399	esophagus_gastroesophageal_junction	0.999981
88	ENSG00000165879	FRAT1	-2.42135	-0.3716	0.015463	0.012775	0.0220164	0.049534	0.168932	6	8	8	B2	GI. esophagus, GE junction (GTEx)	EpiXcan	0.865399	esophagus_gastroesophageal_junction	0.999981
89	ENSG00000135722	FBXL8	-2.41416	-0.328319	0.0157714	0.0172963	0.0231175	0.046546	0.15987	6	7	7	B2	GI. esophagus, GE junction (GTEx)	EpiXcan	0.872744	esophagus_gastroesophageal_junction	0.999981
90	ENSG00000108379	WNT3	-2.40278	-0.181743	0.0162709	0.0767527	0.167577	1.03953e-08	1.09916e-07	7	10	10	B2	GI. esophagus, GE junction (GTEx)	EpiXcan	0.880738	esophagus_gastroesophageal_junction	0.999981
91	ENSG00000125510	OPRL1	2.40272	0.159946	0.0162735	0.0876013	0.150083	6.91801e-08	6.57539e-07	10	12	12	B2	GI. esophagus, GE junction (GTEx)	EpiXcan	0.880738	esophagus_gastroesophageal_junction	0.999981
92	ENSG00000116106	EPHA4	-2.3877	-0.538894	0.0169542	0.00369334	0.01588	0.0983574	0.30202	14	17	17	B2	GI. esophagus, GE junction (GTEx)	EpiXcan	0.900312	esophagus_gastroesophageal_junction	0.999981
93	ENSG00000164106	SCRG1	-2.37984	-1.47676	0.01732	0.00157827	0.0160639	0.0867938	0.272886	1	1	1	B2	GI. esophagus, GE junction (GTEx)	EpiXcan	0.900312	esophagus_gastroesophageal_junction	0.999981
94	ENSG00000135074	ADAM19	-2.373	-0.149907	0.0176443	0.058269	0.171018	9.8949e-09	1.04941e-07	23	30	30	B2	GI. esophagus, GE junction (GTEx)	EpiXcan	0.900312	esophagus_gastroesophageal_junction	0.999981
95	ENSG00000243364	EFNA4	-2.3672	-0.786525	0.0179234	0.00301862	0.021015	0.0586152	0.195152	3	4	4	B2	GI. esophagus, GE junction (GTEx)	EpiXcan	0.900312	esophagus_gastroesophageal_junction	0.999981
96	ENSG00000168237	GLYCTK	2.35969	0.243913	0.0182903	0.0280847	0.0690073	0.000338962	0.00176932	25	43	30	B2	GI. esophagus, GE junction (GTEx)	EpiXcan	0.900312	esophagus_gastroesophageal_junction	0.999981
97	ENSG00000237945	LINC00649	-2.35714	-0.167525	0.0184161	0.0532659	0.0591022	0.00042362	0.00216999	27	36	34	B2	GI. esophagus, GE junction (GTEx)	EpiXcan	0.900312	esophagus_gastroesophageal_junction	0.999981
98	ENSG00000182986	ZNF320	2.35417	0.112659	0.0185639	0.229566	0.29342	6.11923e-20	2.05097e-18	13	30	17	B2	GI. esophagus, GE junction (GTEx)	EpiXcan	0.900312	esophagus_gastroesophageal_junction	0.999981
99	ENSG00000179344	HLA-DQB1	2.34988	0.283065	0.0187794	0.0192589	0.603076	2.43363e-42	5.58936e-40	10	93	18	B2	GI. esophagus, GE junction (GTEx)	EpiXcan	0.900312	esophagus_gastroesophageal_junction	0.999981
100	ENSG00000164241	C5orf63	2.34729	0.178917	0.0189106	0.0493406	0.216677	3.21331e-11	4.61728e-10	8	10	10	B2	GI. esophagus, GE junction (GTEx)	EpiXcan	0.900312	esophagus_gastroesophageal_junction	0.999981
101	ENSG00000101367	MAPRE1	-2.34251	-0.718486	0.0191544	0.00282293	0.012216	0.149377	0.426052	2	10	2	B2	GI. esophagus, GE junction (GTEx)	EpiXcan	0.900312	esophagus_gastroesophageal_junction	0.999981
102	ENSG00000158669	GPAT4	2.33799	0.156648	0.0193879	0.0779514	0.0265241	0.0330438	0.117947	40	48	48	B2	GI. esophagus, GE junction (GTEx)	EpiXcan	0.900312	esophagus_gastroesophageal_junction	0.999981
103	ENSG00000110218	PANX1	-2.33745	-0.169705	0.0194158	0.0549037	0.0114367	0.155623	0.440106	33	48	39	B2	GI. esophagus, GE junction (GTEx)	EpiXcan	0.900312	esophagus_gastroesophageal_junction	0.999981
104	ENSG00000138468	SENP7	2.33596	0.279064	0.0194935	0.019249	0.11327	3.52052e-06	2.54239e-05	15	17	17	B2	GI. esophagus, GE junction (GTEx)	EpiXcan	0.900312	esophagus_gastroesophageal_junction	0.999981
105	ENSG00000188818	ZDHHC11	2.33505	0.83615	0.0195408	0.00511666	0.0688289	0.000319959	0.001677	6	52	14	B2	GI. esophagus, GE junction (GTEx)	EpiXcan	0.900312	esophagus_gastroesophageal_junction	0.999981
106	ENSG00000125388	GRK4	2.33231	0.252533	0.0196845	0.0243026	0.298783	6.63705e-16	1.54204e-14	3	10	6	B2	GI. esophagus, GE junction (GTEx)	EpiXcan	0.900312	esophagus_gastroesophageal_junction	0.999981
107	ENSG00000114904	NEK4	2.33177	0.197188	0.0197126	0.0464261	0.124492	1.62861e-06	1.25024e-05	13	15	15	B2	GI. esophagus, GE junction (GTEx)	EpiXcan	0.900312	esophagus_gastroesophageal_junction	0.999981
108	ENSG00000100804	PSMB5	2.33055	0.196813	0.019777	0.0588373	0.0407351	0.00741796	0.0304232	37	46	46	B2	GI. esophagus, GE junction (GTEx)	EpiXcan	0.900312	esophagus_gastroesophageal_junction	0.999981
109	ENSG00000113594	LIFR	2.32774	0.654878	0.0199257	0.00621314	0.0472139	0.00400507	0.0173129	6	9	7	B2	GI. esophagus, GE junction (GTEx)	EpiXcan	0.900312	esophagus_gastroesophageal_junction	0.999981
110	ENSG00000135828	RNASEL	-2.30354	-0.401719	0.0212487	0.0102457	0.0315146	0.0179032	0.0678452	5	9	7	B2	GI. esophagus, GE junction (GTEx)	EpiXcan	0.929755	esophagus_gastroesophageal_junction	0.999981
111	ENSG00000174032	SLC25A30	-2.2984	-0.21171	0.0215393	0.0584802	0.0959382	9.94397e-06	6.71398e-05	10	13	13	B2	GI. esophagus, GE junction (GTEx)	EpiXcan	0.929755	esophagus_gastroesophageal_junction	0.999981
112	ENSG00000106049	HIBADH	-2.29795	-0.151297	0.0215644	0.0522743	0.0930974	4.58561e-05	0.000277874	16	22	22	B2	GI. esophagus, GE junction (GTEx)	EpiXcan	0.929755	esophagus_gastroesophageal_junction	0.999981
113	ENSG00000066697	MSANTD3	2.29588	2.21213	0.0216828	0.000324623	0.0489936	0.00306369	0.0135487	3	5	5	B2	GI. esophagus, GE junction (GTEx)	EpiXcan	0.929755	esophagus_gastroesophageal_junction	0.999981
114	ENSG00000213246	SUPT4H1	2.29423	0.17211	0.0217775	0.0580285	0.0398937	0.0073224	0.0300729	31	37	37	B2	GI. esophagus, GE junction (GTEx)	EpiXcan	0.929755	esophagus_gastroesophageal_junction	0.999981
115	ENSG00000137767	SQOR	2.28881	0.18024	0.0220902	0.037039	0.031659	0.0139081	0.0539607	12	15	15	B2	GI. esophagus, GE junction (GTEx)	EpiXcan	0.929755	esophagus_gastroesophageal_junction	0.999981
116	ENSG00000141562	NARF	2.28515	0.153019	0.0223041	0.0679206	0.160738	1.94191e-08	1.98295e-07	12	13	13	B2	GI. esophagus, GE junction (GTEx)	EpiXcan	0.929755	esophagus_gastroesophageal_junction	0.999981
117	ENSG00000197776	KLHDC1	2.28373	0.134346	0.0223873	0.0977533	0.0948929	3.14094e-05	0.000195229	38	50	45	B2	GI. esophagus, GE junction (GTEx)	EpiXcan	0.929755	esophagus_gastroesophageal_junction	0.999981
118	ENSG00000004534	RBM6	-2.27904	-0.0987287	0.0226647	0.141539	0.438169	7.75329e-25	3.89332e-23	16	74	21	B2	GI. esophagus, GE junction (GTEx)	EpiXcan	0.929755	esophagus_gastroesophageal_junction	0.999981
119	ENSG00000257949	TEN1	-2.27847	-0.109673	0.0226985	0.137802	0.339976	1.71782e-18	5.03487e-17	10	40	14	B2	GI. esophagus, GE junction (GTEx)	EpiXcan	0.929755	esophagus_gastroesophageal_junction	0.999981
120	ENSG00000142002	DPP9	-2.27245	-0.266158	0.0230592	0.027034	0.120227	3.03907e-06	2.21642e-05	6	7	7	B2	GI. esophagus, GE junction (GTEx)	EpiXcan	0.929755	esophagus_gastroesophageal_junction	0.999981
121	ENSG00000260793	AC003102.1	-2.25765	-0.328193	0.0239674	0.0164711	0.0346901	0.0110644	0.0439503	5	5	5	B2	GI. esophagus, GE junction (GTEx)	EpiXcan	0.929755	esophagus_gastroesophageal_junction	0.999981
122	ENSG00000140382	HMG20A	2.25719	0.139298	0.0239961	0.0822642	0.187993	1.04181e-09	1.25934e-08	10	12	12	B2	GI. esophagus, GE junction (GTEx)	EpiXcan	0.929755	esophagus_gastroesophageal_junction	0.999981
123	ENSG00000121410	A1BG	2.25713	0.181057	0.0239998	0.0556692	0.0327583	0.0141032	0.0546876	14	26	19	B2	GI. esophagus, GE junction (GTEx)	EpiXcan	0.929755	esophagus_gastroesophageal_junction	0.999981
124	ENSG00000180481	GLIPR1L2	-2.25329	-0.0653819	0.0242409	0.436881	0.680553	1.42933e-52	1.43035e-49	48	77	55	B2	GI. esophagus, GE junction (GTEx)	EpiXcan	0.929755	esophagus_gastroesophageal_junction	0.999981
125	ENSG00000136247	ZDHHC4	-2.25261	-0.165071	0.0242839	0.0501617	0.141371	1.58934e-07	1.44214e-06	5	6	6	B2	GI. esophagus, GE junction (GTEx)	EpiXcan	0.929755	esophagus_gastroesophageal_junction	0.999981
126	ENSG00000233006	MIR3936HG	2.25174	0.202294	0.0243386	0.0479734	0.0500243	0.00258243	0.0115924	9	18	15	B2	GI. esophagus, GE junction (GTEx)	EpiXcan	0.929755	esophagus_gastroesophageal_junction	0.999981
127	ENSG00000143376	SNX27	-2.24867	-0.219604	0.0245334	0.0263312	0.11995	2.20391e-06	1.65293e-05	10	18	12	B2	GI. esophagus, GE junction (GTEx)	EpiXcan	0.929755	esophagus_gastroesophageal_junction	0.999981
128	ENSG00000189114	BLOC1S3	2.2441	1.03363	0.0248262	0.00127984	0.0721085	0.000277705	0.0014715	5	10	6	B2	GI. esophagus, GE junction (GTEx)	EpiXcan	0.929755	esophagus_gastroesophageal_junction	0.999981
129	ENSG00000072958	AP1M1	-2.23858	-0.169681	0.025183	0.0828971	0.0378761	0.00961126	0.0386825	47	59	58	B2	GI. esophagus, GE junction (GTEx)	EpiXcan	0.929755	esophagus_gastroesophageal_junction	0.999981
130	ENSG00000177595	PIDD1	2.23715	1.14108	0.0252768	0.00169444	0.177021	3.76021e-09	4.24501e-08	3	8	8	B2	GI. esophagus, GE junction (GTEx)	EpiXcan	0.929755	esophagus_gastroesophageal_junction	0.999981
131	ENSG00000166478	ZNF143	-2.23301	-0.222401	0.0255483	0.0251228	0.0305585	0.0201386	0.0754994	12	15	15	B2	GI. esophagus, GE junction (GTEx)	EpiXcan	0.929755	esophagus_gastroesophageal_junction	0.999981
132	ENSG00000138760	SCARB2	-2.23268	-5.72389	0.02557	6.87178e-05	0.0165908	0.0890823	0.278581	1	1	1	B2	GI. esophagus, GE junction (GTEx)	EpiXcan	0.929755	esophagus_gastroesophageal_junction	0.999981
133	ENSG00000197885	NKIRAS1	2.22492	0.240708	0.0260866	0.0435634	0.0700339	0.000416314	0.00213725	30	42	42	B2	GI. esophagus, GE junction (GTEx)	EpiXcan	0.929755	esophagus_gastroesophageal_junction	0.999981
134	ENSG00000228314	CYP4F29P	-2.22341	-0.162804	0.0261884	0.123446	0.271988	4.28133e-14	8.48394e-13	20	32	32	B2	GI. esophagus, GE junction (GTEx)	EpiXcan	0.929755	esophagus_gastroesophageal_junction	0.999981
135	ENSG00000269918	AF131215.6	2.21955	0.268263	0.0264491	0.0269816	0.149884	7.17031e-08	6.80597e-07	12	16	16	B2	GI. esophagus, GE junction (GTEx)	EpiXcan	0.929755	esophagus_gastroesophageal_junction	0.999981
136	ENSG00000139343	SNRPF	-2.21893	-0.237257	0.0264912	0.0279966	0.0700898	0.000421039	0.00215913	7	67	8	B2	GI. esophagus, GE junction (GTEx)	EpiXcan	0.929755	esophagus_gastroesophageal_junction	0.999981
137	ENSG00000180398	MCFD2	-2.21812	-0.079183	0.0265468	0.233707	0.266521	3.78713e-14	7.53661e-13	40	54	52	B2	GI. esophagus, GE junction (GTEx)	EpiXcan	0.929755	esophagus_gastroesophageal_junction	0.999981
138	ENSG00000164574	GALNT10	-2.21759	-0.129842	0.0265826	0.099938	0.105684	7.67566e-06	5.25382e-05	34	41	41	B2	GI. esophagus, GE junction (GTEx)	EpiXcan	0.929755	esophagus_gastroesophageal_junction	0.999981
139	ENSG00000108384	RAD51C	-2.21732	-0.338644	0.0266016	0.0119292	0.0431555	0.00545151	0.0230463	5	10	6	B2	GI. esophagus, GE junction (GTEx)	EpiXcan	0.929755	esophagus_gastroesophageal_junction	0.999981
140	ENSG00000173517	PEAK1	2.21674	0.197988	0.0266406	0.0425589	0.0100816	0.173047	0.479034	24	29	29	B2	GI. esophagus, GE junction (GTEx)	EpiXcan	0.929755	esophagus_gastroesophageal_junction	0.999981
141	ENSG00000242086	LINC00969	2.21165	0.0935823	0.0269909	0.234825	0.672194	4.34161e-52	3.37922e-49	35	55	53	B2	GI. esophagus, GE junction (GTEx)	EpiXcan	0.929755	esophagus_gastroesophageal_junction	0.999981
142	ENSG00000119392	GLE1	-2.21163	-0.160656	0.0269924	0.0912851	0.140005	1.65161e-08	1.70768e-07	6	13	6	B2	GI. esophagus, GE junction (GTEx)	EpiXcan	0.929755	esophagus_gastroesophageal_junction	0.999981
143	ENSG00000111615	KRR1	-2.20931	-0.0956799	0.0271531	0.118172	0.145569	9.74159e-08	9.10472e-07	18	21	21	B2	GI. esophagus, GE junction (GTEx)	EpiXcan	0.929755	esophagus_gastroesophageal_junction	0.999981
144	ENSG00000133460	SLC2A11	2.20886	0.159906	0.0271847	0.0801368	0.206921	2.68297e-11	3.91138e-10	31	34	34	B2	GI. esophagus, GE junction (GTEx)	EpiXcan	0.929755	esophagus_gastroesophageal_junction	0.999981
145	ENSG00000133895	MEN1	-2.20147	-0.258259	0.0277025	0.0246718	0.0124753	0.145798	0.417888	9	14	11	B2	GI. esophagus, GE junction (GTEx)	EpiXcan	0.934568	esophagus_gastroesophageal_junction	0.999981
146	ENSG00000227827	AC138969.2	2.19931	0.130945	0.0278559	0.123244	0.243096	1.07775e-13	2.06274e-12	30	35	35	B2	GI. esophagus, GE junction (GTEx)	EpiXcan	0.934568	esophagus_gastroesophageal_junction	0.999981
147	ENSG00000005486	RHBDD2	-2.19638	-0.181977	0.0280647	0.0887941	0.151461	4.06531e-08	3.98566e-07	7	8	8	B2	GI. esophagus, GE junction (GTEx)	EpiXcan	0.934568	esophagus_gastroesophageal_junction	0.999981
148	ENSG00000197006	METTL9	-2.19479	-1.04844	0.0281784	0.00240218	0.0165388	0.0820275	0.260355	2	2	2	B2	GI. esophagus, GE junction (GTEx)	EpiXcan	0.934568	esophagus_gastroesophageal_junction	0.999981
149	ENSG00000162613	FUBP1	-2.1915	-0.119565	0.0284154	0.130893	0.063202	0.000830201	0.00403858	70	79	78	B2	GI. esophagus, GE junction (GTEx)	EpiXcan	0.934568	esophagus_gastroesophageal_junction	0.999981
150	ENSG00000261589	CTC-462L7.1	2.18859	0.41064	0.0286269	0.0139705	0.0292116	0.0214379	0.0800068	8	12	10	B2	GI. esophagus, GE junction (GTEx)	EpiXcan	0.934568	esophagus_gastroesophageal_junction	0.999981
151	ENSG00000122359	ANXA11	2.18269	1.01672	0.0290585	0.00139587	0.0110048	0.16652	0.464539	2	4	3	B2	GI. esophagus, GE junction (GTEx)	EpiXcan	0.934568	esophagus_gastroesophageal_junction	0.999981
152	ENSG00000153774	CFDP1	2.18157	0.110279	0.0291413	0.147636	0.0995106	9.26219e-06	6.26573e-05	86	106	106	B2	GI. esophagus, GE junction (GTEx)	EpiXcan	0.934568	esophagus_gastroesophageal_junction	0.999981
153	ENSG00000218739	CEBPZOS	-2.1781	-0.132007	0.0293983	0.090938	0.211178	1.13865e-10	1.52801e-09	14	17	16	B2	GI. esophagus, GE junction (GTEx)	EpiXcan	0.934568	esophagus_gastroesophageal_junction	0.999981
154	ENSG00000179240	AP002360.1	2.17682	0.309047	0.029494	0.02456	0.0190828	0.064598	0.212795	10	14	14	B2	GI. esophagus, GE junction (GTEx)	EpiXcan	0.934568	esophagus_gastroesophageal_junction	0.999981
155	ENSG00000132436	FIGNL1	-2.17618	-0.0691309	0.0295419	0.296293	0.500204	2.10311e-30	1.66467e-28	14	18	16	B2	GI. esophagus, GE junction (GTEx)	EpiXcan	0.934568	esophagus_gastroesophageal_junction	0.999981
156	ENSG00000135124	P2RX4	2.17536	0.142755	0.0296029	0.0601491	0.2008	2.93036e-10	3.76645e-09	11	16	16	B2	GI. esophagus, GE junction (GTEx)	EpiXcan	0.934568	esophagus_gastroesophageal_junction	0.999981
157	ENSG00000154803	FLCN	-2.17051	-0.0582243	0.0299682	0.481999	0.6164	2.04347e-43	5.30166e-41	56	70	68	B2	GI. esophagus, GE junction (GTEx)	EpiXcan	0.934568	esophagus_gastroesophageal_junction	0.999981
158	ENSG00000185483	ROR1	-2.16908	-0.376368	0.0300763	0.00953861	0.0214071	0.0559836	0.18746	3	18	4	B2	GI. esophagus, GE junction (GTEx)	EpiXcan	0.934568	esophagus_gastroesophageal_junction	0.999981
159	ENSG00000164976	KIAA1161	2.16783	0.334055	0.0301718	0.0177505	0.017736	0.0781813	0.250302	17	26	26	B2	GI. esophagus, GE junction (GTEx)	EpiXcan	0.934568	esophagus_gastroesophageal_junction	0.999981
160	ENSG00000110628	SLC22A18	2.16147	0.0979717	0.030659	0.176973	0.435763	1.07613e-24	5.25316e-23	34	149	45	B2	GI. esophagus, GE junction (GTEx)	EpiXcan	0.937214	esophagus_gastroesophageal_junction	0.999981
161	ENSG00000115159	GPD2	-2.15953	-0.433201	0.030809	0.00685089	0.0134314	0.13058	0.382216	3	3	3	B2	GI. esophagus, GE junction (GTEx)	EpiXcan	0.937214	esophagus_gastroesophageal_junction	0.999981
162	ENSG00000115956	PLEK	-2.15624	-0.284795	0.0310652	0.0128893	0.0176272	0.0793351	0.253073	5	22	5	B2	GI. esophagus, GE junction (GTEx)	EpiXcan	0.937214	esophagus_gastroesophageal_junction	0.999981
163	ENSG00000148468	FAM171A1	2.15542	0.495659	0.0311293	0.00665505	0.0294698	0.0229568	0.0851986	6	8	7	B2	GI. esophagus, GE junction (GTEx)	EpiXcan	0.937214	esophagus_gastroesophageal_junction	0.999981
164	ENSG00000244242	IFITM10	-2.1544	-0.228969	0.0312087	0.0339257	0.0296203	0.0219092	0.0815267	19	27	27	B2	GI. esophagus, GE junction (GTEx)	EpiXcan	0.937214	esophagus_gastroesophageal_junction	0.999981
165	ENSG00000100033	PRODH	2.147	0.236346	0.0317935	0.0208532	0.196545	7.12606e-10	8.74988e-09	24	44	44	B2	GI. esophagus, GE junction (GTEx)	EpiXcan	0.945438	esophagus_gastroesophageal_junction	0.999981
166	ENSG00000272578	AP000347.1	2.14423	0.193709	0.0320145	0.0397429	0.0917516	3.19907e-05	0.000198402	19	23	21	B2	GI. esophagus, GE junction (GTEx)	EpiXcan	0.945438	esophagus_gastroesophageal_junction	0.999981
167	ENSG00000169660	HEXDC	-2.14162	-0.0778316	0.0322243	0.2282	0.475889	3.93699e-29	2.84315e-27	18	28	24	B2	GI. esophagus, GE junction (GTEx)	EpiXcan	0.945438	esophagus_gastroesophageal_junction	0.999981
168	ENSG00000189362	NEMP2	-2.14129	-0.241446	0.0322505	0.0254675	0.0260913	0.03121	0.112058	7	8	8	B2	GI. esophagus, GE junction (GTEx)	EpiXcan	0.945438	esophagus_gastroesophageal_junction	0.999981
169	ENSG00000138380	CARF	2.13496	0.180051	0.0327646	0.0308255	0.035774	0.0134003	0.0521639	10	11	11	B2	GI. esophagus, GE junction (GTEx)	EpiXcan	0.952905	esophagus_gastroesophageal_junction	0.999981
170	ENSG00000188227	ZNF793	2.1334	0.373604	0.0328922	0.00935611	0.0231645	0.0433409	0.150224	5	7	6	B2	GI. esophagus, GE junction (GTEx)	EpiXcan	0.952905	esophagus_gastroesophageal_junction	0.999981
171	ENSG00000179698	WDR97	-2.13065	-0.0941879	0.0331177	0.182816	0.26888	4.70954e-14	9.29304e-13	27	29	29	B2	GI. esophagus, GE junction (GTEx)	EpiXcan	0.953829	esophagus_gastroesophageal_junction	0.999981
172	ENSG00000152404	CWF19L2	2.1244	0.170185	0.0336364	0.0554131	0.163613	2.50102e-08	2.50998e-07	20	27	27	B2	GI. esophagus, GE junction (GTEx)	EpiXcan	0.954744	esophagus_gastroesophageal_junction	0.999981
173	ENSG00000115486	GGCX	-2.12158	-0.147747	0.0338728	0.0511053	0.13758	4.51324e-07	3.79079e-06	8	14	8	B2	GI. esophagus, GE junction (GTEx)	EpiXcan	0.954744	esophagus_gastroesophageal_junction	0.999981
174	ENSG00000272604	AC073073.2	-2.12075	-0.220415	0.0339431	0.0243603	0.0700915	0.000300554	0.00158243	30	32	32	B2	GI. esophagus, GE junction (GTEx)	EpiXcan	0.954744	esophagus_gastroesophageal_junction	0.999981
175	ENSG00000182704	TSKU	-2.12	-0.748349	0.0340063	0.00257421	0.0150364	0.0999336	0.306026	3	4	4	B2	GI. esophagus, GE junction (GTEx)	EpiXcan	0.954744	esophagus_gastroesophageal_junction	0.999981
176	ENSG00000141337	ARSG	-2.11867	-0.321993	0.0341188	0.0182119	0.145869	1.50951e-07	1.37773e-06	9	15	15	B2	GI. esophagus, GE junction (GTEx)	EpiXcan	0.954744	esophagus_gastroesophageal_junction	0.999981
177	ENSG00000176681	LRRC37A	-2.11425	-0.146393	0.0344941	0.0934374	0.43031	1.00811e-24	4.93832e-23	23	76	32	B2	GI. esophagus, GE junction (GTEx)	EpiXcan	0.959792	esophagus_gastroesophageal_junction	0.999981
178	ENSG00000132906	CASP9	-2.10539	-0.101085	0.0352576	0.131607	0.23098	1.09851e-11	1.67466e-10	75	85	85	B2	GI. esophagus, GE junction (GTEx)	EpiXcan	0.969914	esophagus_gastroesophageal_junction	0.999981
179	ENSG00000270605	AL353622.1	2.10424	0.100454	0.0353576	0.114319	0.349315	3.50864e-19	1.10215e-17	14	18	18	B2	GI. esophagus, GE junction (GTEx)	EpiXcan	0.969914	esophagus_gastroesophageal_junction	0.999981
180	ENSG00000204149	AGAP6	2.09941	0.137771	0.0357808	0.0836398	0.316534	1.0175e-16	2.5241e-15	13	20	20	B2	GI. esophagus, GE junction (GTEx)	EpiXcan	0.969914	esophagus_gastroesophageal_junction	0.999981
181	ENSG00000198563	DDX39B	2.0982	0.220262	0.0358879	0.0222303	0.0176273	0.0811637	0.258022	13	14	14	B2	GI. esophagus, GE junction (GTEx)	EpiXcan	0.969914	esophagus_gastroesophageal_junction	0.999981
182	ENSG00000268225	AC010487.1	2.09778	0.386736	0.0359249	0.0164668	0.0177292	0.0721585	0.23342	12	116	18	B2	GI. esophagus, GE junction (GTEx)	EpiXcan	0.969914	esophagus_gastroesophageal_junction	0.999981
183	ENSG00000139278	GLIPR1	-2.09529	-0.36948	0.0361454	0.010352	0.0327326	0.01738	0.0660411	4	6	6	B2	GI. esophagus, GE junction (GTEx)	EpiXcan	0.969914	esophagus_gastroesophageal_junction	0.999981
184	ENSG00000123106	CCDC91	-2.09296	-0.126803	0.0363531	0.0571784	0.0265091	0.0298154	0.107686	20	29	20	B2	GI. esophagus, GE junction (GTEx)	EpiXcan	0.969914	esophagus_gastroesophageal_junction	0.999981
185	ENSG00000187953	PMS2CL	-2.08678	-0.0976935	0.0369082	0.139756	0.17539	6.46645e-10	7.98897e-09	24	38	34	B2	GI. esophagus, GE junction (GTEx)	EpiXcan	0.969914	esophagus_gastroesophageal_junction	0.999981
186	ENSG00000204673	AKT1S1	2.08561	0.507443	0.0370139	0.00667742	0.0251734	0.0372825	0.13137	2	2	2	B2	GI. esophagus, GE junction (GTEx)	EpiXcan	0.969914	esophagus_gastroesophageal_junction	0.999981
187	ENSG00000129467	ADCY4	-2.08008	-0.138361	0.0375186	0.104733	0.135175	3.37281e-07	2.88305e-06	24	35	32	B2	GI. esophagus, GE junction (GTEx)	EpiXcan	0.969914	esophagus_gastroesophageal_junction	0.999981
188	ENSG00000167965	MLST8	2.07846	0.215134	0.0376666	0.0403991	0.0265053	0.0290134	0.105056	11	11	11	B2	GI. esophagus, GE junction (GTEx)	EpiXcan	0.969914	esophagus_gastroesophageal_junction	0.999981
189	ENSG00000173258	ZNF483	2.07609	0.0929948	0.0378858	0.135696	0.13282	6.21052e-07	5.1002e-06	57	68	68	B2	GI. esophagus, GE junction (GTEx)	EpiXcan	0.969914	esophagus_gastroesophageal_junction	0.999981
190	ENSG00000104361	NIPAL2	-2.07163	-0.266509	0.0383003	0.0148219	0.0327213	0.0150321	0.0579047	6	34	7	B2	GI. esophagus, GE junction (GTEx)	EpiXcan	0.969914	esophagus_gastroesophageal_junction	0.999981
191	ENSG00000040275	SPDL1	2.07142	0.124698	0.0383198	0.0566329	0.142962	9.85164e-08	9.20143e-07	5	9	6	B2	GI. esophagus, GE junction (GTEx)	EpiXcan	0.969914	esophagus_gastroesophageal_junction	0.999981
192	ENSG00000114450	GNB4	2.06977	0.329303	0.0384737	0.0137986	0.019764	0.0564885	0.188879	21	30	30	B2	GI. esophagus, GE junction (GTEx)	EpiXcan	0.969914	esophagus_gastroesophageal_junction	0.999981
193	ENSG00000128805	ARHGAP22	2.06876	0.182432	0.0385688	0.0524631	0.042791	0.00638424	0.0266438	37	74	50	B2	GI. esophagus, GE junction (GTEx)	EpiXcan	0.969914	esophagus_gastroesophageal_junction	0.999981
194	ENSG00000178343	SHISA3	-2.06851	-0.091246	0.0385918	0.118244	0.0484004	0.00249607	0.0112371	52	63	63	B2	GI. esophagus, GE junction (GTEx)	EpiXcan	0.969914	esophagus_gastroesophageal_junction	0.999981
195	ENSG00000169914	OTUD3	-2.0653	-0.114018	0.0388944	0.0807268	0.200347	3.33311e-10	4.26455e-09	20	23	22	B2	GI. esophagus, GE junction (GTEx)	EpiXcan	0.969914	esophagus_gastroesophageal_junction	0.999981
196	ENSG00000170949	ZNF160	-2.06325	-0.128212	0.0390893	0.0672096	0.214434	2.22215e-11	3.28746e-10	14	22	19	B2	GI. esophagus, GE junction (GTEx)	EpiXcan	0.969914	esophagus_gastroesophageal_junction	0.999981
197	ENSG00000006652	IFRD1	2.0626	0.142956	0.0391509	0.078753	0.190268	9.74581e-11	1.32177e-09	36	49	49	B2	GI. esophagus, GE junction (GTEx)	EpiXcan	0.969914	esophagus_gastroesophageal_junction	0.999981
198	ENSG00000130529	TRPM4	-2.06024	-0.275915	0.0393759	0.0220373	0.0342938	0.00825509	0.0336301	25	39	33	B2	GI. esophagus, GE junction (GTEx)	EpiXcan	0.969914	esophagus_gastroesophageal_junction	0.999981
199	ENSG00000166002	SMCO4	2.0598	0.148541	0.0394175	0.0494265	0.0541426	0.00161968	0.00752879	21	22	21	B2	GI. esophagus, GE junction (GTEx)	EpiXcan	0.969914	esophagus_gastroesophageal_junction	0.999981
200	ENSG00000196455	PIK3R4	2.05714	0.147014	0.0396726	0.0817906	0.0164273	0.0922388	0.286769	49	56	56	B2	GI. esophagus, GE junction (GTEx)	EpiXcan	0.969914	esophagus_gastroesophageal_junction	0.999981
201	ENSG00000170584	NUDCD2	-2.04311	-0.204315	0.0410419	0.0314506	0.056754	0.00105293	0.00502608	9	11	11	B2	GI. esophagus, GE junction (GTEx)	EpiXcan	0.969914	esophagus_gastroesophageal_junction	0.999981
202	ENSG00000135069	PSAT1	-2.0426	-0.22694	0.041092	0.0325867	0.0641127	0.000638636	0.00317055	2	2	2	B2	GI. esophagus, GE junction (GTEx)	EpiXcan	0.969914	esophagus_gastroesophageal_junction	0.999981
203	ENSG00000120805	ARL1	-2.04251	-0.171767	0.0411012	0.0544784	0.105754	2.44685e-06	1.81282e-05	25	30	28	B2	GI. esophagus, GE junction (GTEx)	EpiXcan	0.969914	esophagus_gastroesophageal_junction	0.999981
204	ENSG00000233223	AC016876.1	2.04035	0.173339	0.0413158	0.0595753	0.0137341	0.123436	0.36461	36	102	45	B2	GI. esophagus, GE junction (GTEx)	EpiXcan	0.969914	esophagus_gastroesophageal_junction	0.999981
205	ENSG00000077147	TM9SF3	2.03613	0.278058	0.0417368	0.0181378	0.0163641	0.0894322	0.279363	15	17	17	B2	GI. esophagus, GE junction (GTEx)	EpiXcan	0.969914	esophagus_gastroesophageal_junction	0.999981
206	ENSG00000152492	CCDC50	2.0329	0.0955864	0.0420628	0.145861	0.28644	8.07237e-15	1.69556e-13	24	43	32	B2	GI. esophagus, GE junction (GTEx)	EpiXcan	0.969914	esophagus_gastroesophageal_junction	0.999981
207	ENSG00000186470	BTN3A2	-2.02888	-0.0633886	0.0424706	0.256946	0.306457	3.18452e-20	1.09619e-18	15	19	19	B2	GI. esophagus, GE junction (GTEx)	EpiXcan	0.969914	esophagus_gastroesophageal_junction	0.999981
208	ENSG00000240053	LY6G5B	-2.02367	-0.107909	0.0430042	0.0903924	0.217235	1.40878e-11	2.11771e-10	22	28	27	B2	GI. esophagus, GE junction (GTEx)	EpiXcan	0.969914	esophagus_gastroesophageal_junction	0.999981
209	ENSG00000239704	CDRT4	2.02171	0.148832	0.0432065	0.0617279	0.194058	5.2971e-10	6.62611e-09	21	24	24	B2	GI. esophagus, GE junction (GTEx)	EpiXcan	0.969914	esophagus_gastroesophageal_junction	0.999981
210	ENSG00000064726	BTBD1	2.01937	0.115528	0.0434488	0.0937132	0.0370815	0.0107964	0.0430074	46	51	51	B2	GI. esophagus, GE junction (GTEx)	EpiXcan	0.969914	esophagus_gastroesophageal_junction	0.999981
211	ENSG00000128039	SRD5A3	2.01912	0.128983	0.0434751	0.122219	0.270501	1.32863e-15	2.99745e-14	7	16	9	B2	GI. esophagus, GE junction (GTEx)	EpiXcan	0.969914	esophagus_gastroesophageal_junction	0.999981
212	ENSG00000087076	HSD17B14	2.01766	0.118123	0.0436262	0.0983098	0.230583	1.91282e-12	3.17518e-11	9	16	10	B2	GI. esophagus, GE junction (GTEx)	EpiXcan	0.969914	esophagus_gastroesophageal_junction	0.999981
213	ENSG00000176390	CRLF3	2.01752	0.107901	0.0436409	0.0955977	0.248325	8.19136e-13	1.41157e-11	69	86	76	B2	GI. esophagus, GE junction (GTEx)	EpiXcan	0.969914	esophagus_gastroesophageal_junction	0.999981
214	ENSG00000150433	TMEM218	-2.01437	-0.598683	0.0439711	0.0039671	0.0193792	0.0653868	0.21509	5	6	6	B2	GI. esophagus, GE junction (GTEx)	EpiXcan	0.969914	esophagus_gastroesophageal_junction	0.999981
215	ENSG00000177830	CHID1	-2.01234	-0.395442	0.0441838	0.00868081	0.0233426	0.0449913	0.155291	5	16	6	B2	GI. esophagus, GE junction (GTEx)	EpiXcan	0.969914	esophagus_gastroesophageal_junction	0.999981
216	ENSG00000243554	AC004967.1	2.01216	0.183209	0.044203	0.0457988	0.0774426	0.000192111	0.00104686	14	14	14	B2	GI. esophagus, GE junction (GTEx)	EpiXcan	0.969914	esophagus_gastroesophageal_junction	0.999981
217	ENSG00000166501	PRKCB	-2.01215	-0.100426	0.0442038	0.102769	0.154554	2.12633e-08	2.16025e-07	38	48	48	B2	GI. esophagus, GE junction (GTEx)	EpiXcan	0.969914	esophagus_gastroesophageal_junction	0.999981
218	ENSG00000254531	FLJ20021	-2.01187	-0.106839	0.0442339	0.113377	0.220933	3.8599e-11	5.46195e-10	14	14	14	B2	GI. esophagus, GE junction (GTEx)	EpiXcan	0.969914	esophagus_gastroesophageal_junction	0.999981
219	ENSG00000113811	SELENOK	-2.01165	-0.207748	0.0442565	0.0271273	0.0811062	0.000132708	0.000741026	14	17	16	B2	GI. esophagus, GE junction (GTEx)	EpiXcan	0.969914	esophagus_gastroesophageal_junction	0.999981
220	ENSG00000148834	GSTO1	2.01137	0.211482	0.0442867	0.020537	0.0237802	0.0388244	0.136187	6	14	8	B2	GI. esophagus, GE junction (GTEx)	EpiXcan	0.969914	esophagus_gastroesophageal_junction	0.999981
221	ENSG00000147457	CHMP7	-2.00982	-0.109307	0.0444502	0.0803754	0.0682118	0.000456649	0.0023222	54	78	65	B2	GI. esophagus, GE junction (GTEx)	EpiXcan	0.969914	esophagus_gastroesophageal_junction	0.999981
222	ENSG00000075131	TIPIN	2.00962	0.0893028	0.0444715	0.145628	0.236154	1.61477e-12	2.70285e-11	80	98	98	B2	GI. esophagus, GE junction (GTEx)	EpiXcan	0.969914	esophagus_gastroesophageal_junction	0.999981
223	ENSG00000092529	CAPN3	-2.00733	-0.212868	0.0447147	0.0238915	0.0243891	0.039722	0.138849	12	14	12	B2	GI. esophagus, GE junction (GTEx)	EpiXcan	0.969914	esophagus_gastroesophageal_junction	0.999981
224	ENSG00000197694	SPTAN1	2.00643	0.829221	0.04481	0.00322719	0.0182217	0.0748584	0.241318	1	2	2	B2	GI. esophagus, GE junction (GTEx)	EpiXcan	0.969914	esophagus_gastroesophageal_junction	0.999981
225	ENSG00000103226	NOMO3	-2.00198	-0.0810743	0.0452871	0.155048	0.460084	3.49101e-27	2.13577e-25	83	99	99	B2	GI. esophagus, GE junction (GTEx)	EpiXcan	0.969914	esophagus_gastroesophageal_junction	0.999981
226	ENSG00000083838	ZNF446	-2.00185	-0.190024	0.0453004	0.0425983	0.0367398	0.0113581	0.0449765	26	43	36	B2	GI. esophagus, GE junction (GTEx)	EpiXcan	0.969914	esophagus_gastroesophageal_junction	0.999981
227	ENSG00000242110	AMACR	2.00012	0.0786692	0.0454878	0.162154	0.466441	5.03814e-28	3.29834e-26	7	10	10	B2	GI. esophagus, GE junction (GTEx)	EpiXcan	0.969914	esophagus_gastroesophageal_junction	0.999981
228	ENSG00000239569	KMT2E-AS1	1.9997	0.405314	0.0455331	0.00800382	0.0233922	0.0445985	0.154164	3	3	3	B2	GI. esophagus, GE junction (GTEx)	EpiXcan	0.969914	esophagus_gastroesophageal_junction	0.999981
229	ENSG00000176909	MAMSTR	-1.99929	-0.142835	0.0455765	0.0564249	0.0924989	2.45971e-05	0.000155343	33	97	49	B2	GI. esophagus, GE junction (GTEx)	EpiXcan	0.969914	esophagus_gastroesophageal_junction	0.999981
230	ENSG00000111331	OAS3	-1.9964	-0.801103	0.04589	0.00288082	0.016766	0.0884078	0.276966	1	1	1	B2	GI. esophagus, GE junction (GTEx)	EpiXcan	0.969914	esophagus_gastroesophageal_junction	0.999981
231	ENSG00000101457	DNTTIP1	-1.99626	-0.131923	0.0459051	0.0642679	0.241951	2.3025e-12	3.76846e-11	5	9	8	B2	GI. esophagus, GE junction (GTEx)	EpiXcan	0.969914	esophagus_gastroesophageal_junction	0.999981
232	ENSG00000144736	SHQ1	1.99504	0.136411	0.0460388	0.0826156	0.138293	2.21603e-07	1.95878e-06	35	43	43	B2	GI. esophagus, GE junction (GTEx)	EpiXcan	0.969914	esophagus_gastroesophageal_junction	0.999981
233	ENSG00000028310	BRD9	1.99277	0.116487	0.0462866	0.102101	0.0306698	0.0188059	0.0709972	52	76	68	B2	GI. esophagus, GE junction (GTEx)	EpiXcan	0.969914	esophagus_gastroesophageal_junction	0.999981
234	ENSG00000119969	HELLS	-1.99201	-0.135033	0.0463698	0.0635116	0.0792674	0.000169148	0.000928589	34	41	41	B2	GI. esophagus, GE junction (GTEx)	EpiXcan	0.969914	esophagus_gastroesophageal_junction	0.999981
235	ENSG00000088808	PPP1R13B	-1.98485	-0.120975	0.047161	0.101389	0.252299	6.33705e-13	1.10563e-11	28	37	36	B2	GI. esophagus, GE junction (GTEx)	EpiXcan	0.969914	esophagus_gastroesophageal_junction	0.999981
236	ENSG00000165630	PRPF18	-1.98073	-1.68029	0.047622	0.00062646	0.0101751	0.179076	0.491837	3	3	3	B2	GI. esophagus, GE junction (GTEx)	EpiXcan	0.969914	esophagus_gastroesophageal_junction	0.999981
237	ENSG00000163686	ABHD6	1.97963	0.193764	0.0477456	0.0338979	0.0924037	3.42746e-05	0.000211629	22	25	25	B2	GI. esophagus, GE junction (GTEx)	EpiXcan	0.969914	esophagus_gastroesophageal_junction	0.999981
238	ENSG00000168702	LRP1B	-1.97539	-0.160793	0.0482244	0.0560026	0.0351986	0.0111341	0.0441771	24	157	26	B2	GI. esophagus, GE junction (GTEx)	EpiXcan	0.969914	esophagus_gastroesophageal_junction	0.999981
239	ENSG00000136870	ZNF189	-1.97509	-0.330583	0.048258	0.00890305	0.0433818	0.00546358	0.0230835	4	8	5	B2	GI. esophagus, GE junction (GTEx)	EpiXcan	0.969914	esophagus_gastroesophageal_junction	0.999981
240	ENSG00000198892	SHISA4	-1.97481	-0.173887	0.0482897	0.034747	0.0844138	8.8762e-05	0.000510491	8	11	8	B2	GI. esophagus, GE junction (GTEx)	EpiXcan	0.969914	esophagus_gastroesophageal_junction	0.999981
241	ENSG00000102908	NFAT5	1.97315	0.257878	0.0484787	0.0190138	0.0253003	0.0367208	0.129549	16	30	23	B2	GI. esophagus, GE junction (GTEx)	EpiXcan	0.969914	esophagus_gastroesophageal_junction	0.999981
242	ENSG00000166333	ILK	-1.96543	-0.323664	0.0493646	0.0156041	0.123051	1.57284e-06	1.21141e-05	17	24	24	B2	GI. esophagus, GE junction (GTEx)	EpiXcan	0.969914	esophagus_gastroesophageal_junction	0.999981
243	ENSG00000101230	ISM1	-1.96525	-0.39441	0.0493848	0.0123889	0.0213035	0.0564078	0.188744	6	6	6	B2	GI. esophagus, GE junction (GTEx)	EpiXcan	0.969914	esophagus_gastroesophageal_junction	0.999981
244	ENSG00000237188	AC242426.3	-1.96492	-0.424188	0.0494231	0.00975185	0.0403225	0.00732397	0.0300729	4	23	6	B2	GI. esophagus, GE junction (GTEx)	EpiXcan	0.969914	esophagus_gastroesophageal_junction	0.999981
245	ENSG00000196381	ZNF781	1.9649	0.10598	0.0494259	0.101252	0.100195	2.30335e-05	0.000146349	28	30	30	B2	GI. esophagus, GE junction (GTEx)	EpiXcan	0.969914	esophagus_gastroesophageal_junction	0.999981
246	ENSG00000183793	NPIPA5	-1.96435	-0.160864	0.0494895	0.063016	0.440977	3.60871e-26	2.03044e-24	29	49	42	B2	GI. esophagus, GE junction (GTEx)	EpiXcan	0.969914	esophagus_gastroesophageal_junction	0.999981
247	ENSG00000261115	TMEM178B	-1.96293	-0.516276	0.0496543	0.0053216	0.045398	0.0050551	0.0214677	3	5	5	B2	GI. esophagus, GE junction (GTEx)	EpiXcan	0.969914	esophagus_gastroesophageal_junction	0.999981
248	ENSG00000131844	MCCC2	1.95894	0.264882	0.0501198	0.0230897	0.139695	1.70398e-07	1.53919e-06	9	17	17	B2	GI. esophagus, GE junction (GTEx)	EpiXcan	0.969914	esophagus_gastroesophageal_junction	0.999981
249	ENSG00000127666	TICAM1	-1.95657	-0.341321	0.0503983	0.0159347	0.012163	0.151415	0.430899	14	23	18	B2	GI. esophagus, GE junction (GTEx)	EpiXcan	0.969914	esophagus_gastroesophageal_junction	0.999981
250	ENSG00000197083	ZNF300P1	-1.95345	-0.0481367	0.0507667	0.453525	0.542729	1.79302e-35	2.14703e-33	43	74	52	B2	GI. esophagus, GE junction (GTEx)	EpiXcan	0.969914	esophagus_gastroesophageal_junction	0.999981
251	ENSG00000226752	PSMD5-AS1	-1.95327	-0.0845834	0.0507872	0.214425	0.669828	1.16437e-51	8.5857e-49	10	15	12	B2	GI. esophagus, GE junction (GTEx)	EpiXcan	0.969914	esophagus_gastroesophageal_junction	0.999981
252	ENSG00000162461	SLC25A34	1.95318	0.0871596	0.0507983	0.156752	0.291436	1.78156e-15	3.95557e-14	20	24	24	B2	GI. esophagus, GE junction (GTEx)	EpiXcan	0.969914	esophagus_gastroesophageal_junction	0.999981
253	ENSG00000119280	C1orf198	-1.95193	-0.172324	0.0509468	0.0438649	0.0683192	0.000504527	0.00254626	26	38	31	B2	GI. esophagus, GE junction (GTEx)	EpiXcan	0.969914	esophagus_gastroesophageal_junction	0.999981
254	ENSG00000167711	SERPINF2	-1.95091	-0.0911762	0.0510673	0.198675	0.184296	7.36678e-10	9.01385e-09	79	100	99	B2	GI. esophagus, GE junction (GTEx)	EpiXcan	0.969914	esophagus_gastroesophageal_junction	0.999981
255	ENSG00000186522	SEPT10	-1.95032	-0.20227	0.0511385	0.0328908	0.0133502	0.127776	0.375212	30	89	33	B2	GI. esophagus, GE junction (GTEx)	EpiXcan	0.969914	esophagus_gastroesophageal_junction	0.999981
256	ENSG00000166260	COX11	-1.94696	-0.210101	0.051539	0.028746	0.128449	6.93237e-07	5.64994e-06	6	10	10	B2	GI. esophagus, GE junction (GTEx)	EpiXcan	0.969914	esophagus_gastroesophageal_junction	0.999981
257	ENSG00000169508	GPR183	1.94331	0.468793	0.0519791	0.00531148	0.0224932	0.049039	0.167488	9	12	12	B2	GI. esophagus, GE junction (GTEx)	EpiXcan	0.969914	esophagus_gastroesophageal_junction	0.999981
258	ENSG00000155621	C9orf85	1.93281	0.115081	0.05326	0.138048	0.0450676	0.00438727	0.0188256	74	97	87	B2	GI. esophagus, GE junction (GTEx)	EpiXcan	0.969914	esophagus_gastroesophageal_junction	0.999981
259	ENSG00000060138	YBX3	1.93224	0.361554	0.0533294	0.00566141	0.0149669	0.109272	0.32958	3	8	3	B2	GI. esophagus, GE junction (GTEx)	EpiXcan	0.969914	esophagus_gastroesophageal_junction	0.999981
260	ENSG00000165280	VCP	1.93075	0.60284	0.0535134	0.00272357	0.0669817	0.000382231	0.00198042	2	24	5	B2	GI. esophagus, GE junction (GTEx)	EpiXcan	0.969914	esophagus_gastroesophageal_junction	0.999981
261	ENSG00000204514	ZNF814	1.93	0.11774	0.0536071	0.126986	0.0707652	0.000302137	0.00159013	69	93	93	B2	GI. esophagus, GE junction (GTEx)	EpiXcan	0.969914	esophagus_gastroesophageal_junction	0.999981
262	ENSG00000173171	MTX1	1.92944	0.292594	0.0536767	0.0202139	0.0427901	0.00594464	0.0249579	8	33	10	B2	GI. esophagus, GE junction (GTEx)	EpiXcan	0.969914	esophagus_gastroesophageal_junction	0.999981
263	ENSG00000151893	CACUL1	-1.92937	-0.111568	0.0536851	0.0687724	0.209386	4.35491e-11	6.11958e-10	19	41	29	B2	GI. esophagus, GE junction (GTEx)	EpiXcan	0.969914	esophagus_gastroesophageal_junction	0.999981
264	ENSG00000237765	FAM200B	1.92651	0.115874	0.0540411	0.0684809	0.0164666	0.0961602	0.296349	48	56	56	B2	GI. esophagus, GE junction (GTEx)	EpiXcan	0.969914	esophagus_gastroesophageal_junction	0.999981
265	ENSG00000108963	DPH1	1.92419	0.141816	0.0543311	0.0731466	0.134948	2.28406e-07	2.01381e-06	21	28	28	B2	GI. esophagus, GE junction (GTEx)	EpiXcan	0.969914	esophagus_gastroesophageal_junction	0.999981
266	ENSG00000099290	WASHC2A	-1.92393	-0.108171	0.0543634	0.154758	0.510726	2.5036e-31	2.16515e-29	86	134	128	B2	GI. esophagus, GE junction (GTEx)	EpiXcan	0.969914	esophagus_gastroesophageal_junction	0.999981
267	ENSG00000130770	ATPIF1	1.92339	0.112055	0.0544306	0.0753903	0.279272	2.26974e-14	4.6422e-13	9	15	14	B2	GI. esophagus, GE junction (GTEx)	EpiXcan	0.969914	esophagus_gastroesophageal_junction	0.999981
268	ENSG00000220804	LINC01881	1.92287	0.301622	0.0544961	0.0101198	0.0964621	2.36801e-05	0.000150185	10	15	12	B2	GI. esophagus, GE junction (GTEx)	EpiXcan	0.969914	esophagus_gastroesophageal_junction	0.999981
269	ENSG00000157601	MX1	-1.92136	-0.149021	0.0546869	0.0646781	0.162086	1.98019e-08	2.0191e-07	15	25	16	B2	GI. esophagus, GE junction (GTEx)	EpiXcan	0.969914	esophagus_gastroesophageal_junction	0.999981
270	ENSG00000214530	STARD10	1.91938	0.302034	0.0549361	0.0103645	0.0909168	3.81292e-05	0.000233577	2	3	3	B2	GI. esophagus, GE junction (GTEx)	EpiXcan	0.969914	esophagus_gastroesophageal_junction	0.999981
271	ENSG00000183889	AC138969.1	-1.91872	-0.297219	0.0550201	0.0161888	0.0195132	0.0682859	0.223316	6	6	6	B2	GI. esophagus, GE junction (GTEx)	EpiXcan	0.969914	esophagus_gastroesophageal_junction	0.999981
272	ENSG00000171824	EXOSC10	1.91768	0.335278	0.055151	0.0128543	0.0208514	0.0577024	0.19249	4	26	4	B2	GI. esophagus, GE junction (GTEx)	EpiXcan	0.969914	esophagus_gastroesophageal_junction	0.999981
273	ENSG00000115183	TANC1	1.91759	0.14994	0.0551627	0.053298	0.133625	2.86932e-07	2.48911e-06	37	46	46	B2	GI. esophagus, GE junction (GTEx)	EpiXcan	0.969914	esophagus_gastroesophageal_junction	0.999981
274	ENSG00000070669	ASNS	1.91644	0.105495	0.0553096	0.102593	0.178519	4.18442e-09	4.68615e-08	11	13	12	B2	GI. esophagus, GE junction (GTEx)	EpiXcan	0.969914	esophagus_gastroesophageal_junction	0.999981
275	ENSG00000169246	NPIPB3	-1.91378	-0.200138	0.0556482	0.0323447	0.0604179	0.00106823	0.00508872	35	45	45	B2	GI. esophagus, GE junction (GTEx)	EpiXcan	0.969914	esophagus_gastroesophageal_junction	0.999981
276	ENSG00000125633	CCDC93	1.91262	0.161854	0.0557965	0.0389464	0.109774	8.04817e-06	5.49756e-05	36	41	41	B2	GI. esophagus, GE junction (GTEx)	EpiXcan	0.969914	esophagus_gastroesophageal_junction	0.999981
277	ENSG00000105186	ANKRD27	1.91097	0.0955003	0.0560083	0.112561	0.180492	4.17144e-09	4.67535e-08	25	27	27	B2	GI. esophagus, GE junction (GTEx)	EpiXcan	0.969914	esophagus_gastroesophageal_junction	0.999981
278	ENSG00000135506	OS9	-1.91007	-0.11468	0.0561241	0.0775401	0.176427	6.8914e-09	7.52521e-08	24	30	30	B2	GI. esophagus, GE junction (GTEx)	EpiXcan	0.969914	esophagus_gastroesophageal_junction	0.999981
279	ENSG00000109956	B3GAT1	-1.90863	-0.251386	0.0563101	0.0208962	0.0348361	0.013221	0.0515376	28	34	34	B2	GI. esophagus, GE junction (GTEx)	EpiXcan	0.969914	esophagus_gastroesophageal_junction	0.999981
280	ENSG00000242349	NPPA-AS1	1.90699	0.0709129	0.0565223	0.195819	0.349007	6.0955e-19	1.85648e-17	21	29	26	B2	GI. esophagus, GE junction (GTEx)	EpiXcan	0.969914	esophagus_gastroesophageal_junction	0.999981
281	ENSG00000196628	TCF4	-1.90527	-0.113827	0.0567448	0.0783206	0.020462	0.0622514	0.205839	56	65	65	B2	GI. esophagus, GE junction (GTEx)	EpiXcan	0.969914	esophagus_gastroesophageal_junction	0.999981
282	ENSG00000166275	BORCS7	-1.90365	-0.0668125	0.056956	0.192453	0.315349	1.01793e-16	2.5241e-15	24	26	25	B2	GI. esophagus, GE junction (GTEx)	EpiXcan	0.969914	esophagus_gastroesophageal_junction	0.999981
283	ENSG00000172466	ZNF24	1.90201	0.270705	0.0571693	0.0138783	0.0165525	0.0867192	0.272713	11	12	11	B2	GI. esophagus, GE junction (GTEx)	EpiXcan	0.969914	esophagus_gastroesophageal_junction	0.999981
284	ENSG00000138814	PPP3CA	-1.90115	-0.154973	0.0572825	0.0630989	0.0232046	0.0454851	0.156649	67	106	85	B2	GI. esophagus, GE junction (GTEx)	EpiXcan	0.969914	esophagus_gastroesophageal_junction	0.999981
285	ENSG00000139970	RTN1	1.90068	1.09677	0.0573436	0.000933268	0.0506781	0.00252004	0.0113305	16	24	24	B2	GI. esophagus, GE junction (GTEx)	EpiXcan	0.969914	esophagus_gastroesophageal_junction	0.999981
286	ENSG00000215154	AC141586.1	-1.89884	-0.130707	0.0575853	0.0898447	0.365163	1.46975e-20	5.21434e-19	15	32	23	B2	GI. esophagus, GE junction (GTEx)	EpiXcan	0.969914	esophagus_gastroesophageal_junction	0.999981
287	ENSG00000183458	AC138932.1	1.89698	0.146821	0.0578307	0.0639791	0.0933871	3.57712e-05	0.000220094	12	14	13	B2	GI. esophagus, GE junction (GTEx)	EpiXcan	0.969914	esophagus_gastroesophageal_junction	0.999981
288	ENSG00000109466	KLHL2	-1.89444	-0.123854	0.058166	0.103047	0.217436	4.36622e-11	6.12934e-10	17	78	20	B2	GI. esophagus, GE junction (GTEx)	EpiXcan	0.969914	esophagus_gastroesophageal_junction	0.999981
289	ENSG00000167523	SPATA33	1.89125	0.250797	0.0585914	0.0178522	0.0153957	0.0934159	0.289484	11	13	13	B2	GI. esophagus, GE junction (GTEx)	EpiXcan	0.969914	esophagus_gastroesophageal_junction	0.999981
290	ENSG00000096654	ZNF184	-1.88918	-0.41772	0.0588679	0.00406807	0.0114077	0.157606	0.444258	2	2	2	B2	GI. esophagus, GE junction (GTEx)	EpiXcan	0.969914	esophagus_gastroesophageal_junction	0.999981
291	ENSG00000002822	MAD1L1	1.88789	0.279707	0.0590401	0.0153852	0.0781432	0.000164805	0.000907239	4	10	5	B2	GI. esophagus, GE junction (GTEx)	EpiXcan	0.969914	esophagus_gastroesophageal_junction	0.999981
292	ENSG00000141738	GRB7	1.88511	0.367484	0.0594144	0.0126652	0.0266246	0.0317286	0.113862	6	11	8	B2	GI. esophagus, GE junction (GTEx)	EpiXcan	0.969914	esophagus_gastroesophageal_junction	0.999981
293	ENSG00000033122	LRRC7	-1.88483	-0.126339	0.0594533	0.0614984	0.0660032	0.000558854	0.00279927	27	39	35	B2	GI. esophagus, GE junction (GTEx)	EpiXcan	0.969914	esophagus_gastroesophageal_junction	0.999981
294	ENSG00000243678	NME2	1.8834	0.0800115	0.0596462	0.19418	0.293087	4.98886e-16	1.17075e-14	34	44	43	B2	GI. esophagus, GE junction (GTEx)	EpiXcan	0.969914	esophagus_gastroesophageal_junction	0.999981
295	ENSG00000113716	HMGXB3	1.88183	0.144099	0.0598588	0.0749867	0.0242331	0.0398094	0.139085	41	50	50	B2	GI. esophagus, GE junction (GTEx)	EpiXcan	0.969914	esophagus_gastroesophageal_junction	0.999981
296	ENSG00000226232	NPIPB14P	-1.88157	-0.0710718	0.0598943	0.28145	0.569792	3.21739e-37	4.33419e-35	31	40	38	B2	GI. esophagus, GE junction (GTEx)	EpiXcan	0.969914	esophagus_gastroesophageal_junction	0.999981
297	ENSG00000106605	BLVRA	1.88111	0.232938	0.0599567	0.0164858	0.070534	0.000265876	0.0014131	24	33	25	B2	GI. esophagus, GE junction (GTEx)	EpiXcan	0.969914	esophagus_gastroesophageal_junction	0.999981
298	ENSG00000273018	AC107983.2	1.88068	0.135138	0.060016	0.0797806	0.568159	2.05002e-37	2.87208e-35	16	22	22	B2	GI. esophagus, GE junction (GTEx)	EpiXcan	0.969914	esophagus_gastroesophageal_junction	0.999981
299	ENSG00000168397	ATG4B	1.87821	0.188687	0.0603522	0.0311209	0.066309	0.000635279	0.003155	43	54	51	B2	GI. esophagus, GE junction (GTEx)	EpiXcan	0.969914	esophagus_gastroesophageal_junction	0.999981
300	ENSG00000196363	WDR5	-1.87712	-0.17358	0.0605016	0.0395	0.0785446	0.000162514	0.000895679	32	41	41	B2	GI. esophagus, GE junction (GTEx)	EpiXcan	0.969914	esophagus_gastroesophageal_junction	0.999981
301	ENSG00000272091	RP4-758J24.5	-1.87632	-0.273116	0.0606114	0.0277746	0.0316334	0.0171854	0.065405	10	48	11	B2	GI. esophagus, GE junction (GTEx)	EpiXcan	0.969914	esophagus_gastroesophageal_junction	0.999981
302	ENSG00000111077	TNS2	-1.87626	-0.482637	0.0606191	0.00794651	0.0842753	8.40517e-05	0.000486396	3	12	5	B2	GI. esophagus, GE junction (GTEx)	EpiXcan	0.969914	esophagus_gastroesophageal_junction	0.999981
303	ENSG00000144843	ADPRH	-1.87391	-0.144694	0.0609427	0.0412065	0.0606157	0.00038352	0.00198563	11	15	15	B2	GI. esophagus, GE junction (GTEx)	EpiXcan	0.969914	esophagus_gastroesophageal_junction	0.999981
304	ENSG00000181754	AMIGO1	1.87267	0.179835	0.0611146	0.0269367	0.0906018	5.70942e-05	0.000339367	7	7	7	B2	GI. esophagus, GE junction (GTEx)	EpiXcan	0.969914	esophagus_gastroesophageal_junction	0.999981
305	ENSG00000132669	RIN2	1.87169	0.773848	0.06125	0.00272013	0.0778711	0.000138724	0.000772161	1	1	1	B2	GI. esophagus, GE junction (GTEx)	EpiXcan	0.969914	esophagus_gastroesophageal_junction	0.999981
306	ENSG00000104852	SNRNP70	-1.87017	-0.551203	0.0614597	0.00430518	0.0605599	0.00100701	0.00482826	3	7	7	B2	GI. esophagus, GE junction (GTEx)	EpiXcan	0.969914	esophagus_gastroesophageal_junction	0.999981
307	ENSG00000168118	RAB4A	1.86715	0.19704	0.0618811	0.0287714	0.0139699	0.125799	0.370184	27	42	42	B2	GI. esophagus, GE junction (GTEx)	EpiXcan	0.969914	esophagus_gastroesophageal_junction	0.999981
308	ENSG00000204366	ZBTB12	1.86667	0.121552	0.0619475	0.0767101	0.0668106	0.000421984	0.00216319	18	24	24	B2	GI. esophagus, GE junction (GTEx)	EpiXcan	0.969914	esophagus_gastroesophageal_junction	0.999981
309	ENSG00000159871	LYPD5	1.86595	0.189814	0.0620489	0.0245221	0.028438	0.0261875	0.0959933	12	18	18	B2	GI. esophagus, GE junction (GTEx)	EpiXcan	0.969914	esophagus_gastroesophageal_junction	0.999981
310	ENSG00000272894	AC004982.2	-1.86565	-0.187841	0.062091	0.0337795	0.0751586	0.000268033	0.00142334	25	62	43	B2	GI. esophagus, GE junction (GTEx)	EpiXcan	0.969914	esophagus_gastroesophageal_junction	0.999981
311	ENSG00000085063	CD59	-1.86562	-0.191611	0.0620951	0.0247765	0.203866	1.45342e-10	1.93376e-09	8	15	15	B2	GI. esophagus, GE junction (GTEx)	EpiXcan	0.969914	esophagus_gastroesophageal_junction	0.999981
312	ENSG00000112473	SLC39A7	-1.86505	-0.234035	0.062174	0.0210585	0.0216887	0.0531766	0.179432	11	18	15	B2	GI. esophagus, GE junction (GTEx)	EpiXcan	0.969914	esophagus_gastroesophageal_junction	0.999981
313	ENSG00000169247	SH3TC2	1.86489	0.188571	0.0621972	0.0297913	0.0422983	0.0060757	0.0254776	4	4	4	B2	GI. esophagus, GE junction (GTEx)	EpiXcan	0.969914	esophagus_gastroesophageal_junction	0.999981
314	ENSG00000198604	BAZ1A	1.86437	0.754069	0.0622704	0.00188255	0.0181967	0.0771927	0.247532	2	2	2	B2	GI. esophagus, GE junction (GTEx)	EpiXcan	0.969914	esophagus_gastroesophageal_junction	0.999981
315	ENSG00000183495	EP400	-1.86103	-9.57383	0.06274	1.82323e-05	0.0149683	0.103683	0.315783	1	2	2	B2	GI. esophagus, GE junction (GTEx)	EpiXcan	0.969914	esophagus_gastroesophageal_junction	0.999981
316	ENSG00000167642	SPINT2	1.86056	0.114385	0.062806	0.0782067	0.0820695	0.000123538	0.000693415	28	29	29	B2	GI. esophagus, GE junction (GTEx)	EpiXcan	0.969914	esophagus_gastroesophageal_junction	0.999981
317	ENSG00000090104	RGS1	1.86013	0.170999	0.0628672	0.0607902	0.129467	2.64573e-07	2.31089e-06	14	29	17	B2	GI. esophagus, GE junction (GTEx)	EpiXcan	0.969914	esophagus_gastroesophageal_junction	0.999981
318	ENSG00000129484	PARP2	-1.85959	-1.35108	0.062944	0.000521289	0.0349074	0.0132931	0.0517755	3	43	7	B2	GI. esophagus, GE junction (GTEx)	EpiXcan	0.969914	esophagus_gastroesophageal_junction	0.999981
319	ENSG00000166289	PLEKHF1	1.8568	0.0831088	0.0633395	0.21288	0.0400064	0.0070418	0.0290591	120	138	137	B2	GI. esophagus, GE junction (GTEx)	EpiXcan	0.969914	esophagus_gastroesophageal_junction	0.999981
320	ENSG00000118997	DNAH7	1.85538	0.124691	0.0635424	0.0591862	0.0828883	6.47465e-05	0.000381615	22	26	26	B2	GI. esophagus, GE junction (GTEx)	EpiXcan	0.969914	esophagus_gastroesophageal_junction	0.999981
321	ENSG00000174672	BRSK2	1.85355	0.280108	0.063804	0.0193679	0.0371198	0.0114841	0.0454111	13	24	21	B2	GI. esophagus, GE junction (GTEx)	EpiXcan	0.969914	esophagus_gastroesophageal_junction	0.999981
322	ENSG00000198502	HLA-DRB5	-1.85337	-0.0907823	0.06383	0.1337	0.639977	8.03368e-47	2.96189e-44	43	70	64	B2	GI. esophagus, GE junction (GTEx)	EpiXcan	0.969914	esophagus_gastroesophageal_junction	0.999981
323	ENSG00000204103	MAFB	1.85272	0.208073	0.0639221	0.0284953	0.0133764	0.132879	0.387761	19	22	22	B2	GI. esophagus, GE junction (GTEx)	EpiXcan	0.969914	esophagus_gastroesophageal_junction	0.999981
324	ENSG00000116273	PHF13	-1.85154	-0.200188	0.0640926	0.0236116	0.0483075	0.00361932	0.0157768	17	19	19	B2	GI. esophagus, GE junction (GTEx)	EpiXcan	0.969914	esophagus_gastroesophageal_junction	0.999981
325	ENSG00000170667	RASA4B	-1.85146	-0.217934	0.0641031	0.0285016	0.0277234	0.027308	0.0996834	16	20	19	B2	GI. esophagus, GE junction (GTEx)	EpiXcan	0.969914	esophagus_gastroesophageal_junction	0.999981
326	ENSG00000174953	DHX36	-1.85078	-0.197201	0.0642014	0.0403858	0.206343	4.62747e-11	6.45725e-10	6	12	11	B2	GI. esophagus, GE junction (GTEx)	EpiXcan	0.969914	esophagus_gastroesophageal_junction	0.999981
327	ENSG00000121691	CAT	1.84842	0.346763	0.0645422	0.00793437	0.0309392	0.0170842	0.0650938	17	21	21	B2	GI. esophagus, GE junction (GTEx)	EpiXcan	0.97055	esophagus_gastroesophageal_junction	0.999981
328	ENSG00000178802	MPI	1.84601	0.204117	0.0648911	0.0271649	0.0892718	4.61844e-05	0.000279742	27	33	33	B2	GI. esophagus, GE junction (GTEx)	EpiXcan	0.97055	esophagus_gastroesophageal_junction	0.999981
329	ENSG00000158691	ZSCAN12	1.84567	0.173935	0.0649403	0.0315454	0.0887203	3.79634e-05	0.000232764	5	5	5	B2	GI. esophagus, GE junction (GTEx)	EpiXcan	0.97055	esophagus_gastroesophageal_junction	0.999981
330	ENSG00000272338	AC067838.1	-1.84376	-0.283991	0.0652176	0.0161394	0.0511346	0.00289038	0.0128268	25	36	34	B2	GI. esophagus, GE junction (GTEx)	EpiXcan	0.97055	esophagus_gastroesophageal_junction	0.999981
331	ENSG00000100726	TELO2	-1.84369	-0.142732	0.0652288	0.0419029	0.119147	2.92986e-06	2.14458e-05	12	32	13	B2	GI. esophagus, GE junction (GTEx)	EpiXcan	0.97055	esophagus_gastroesophageal_junction	0.999981
332	ENSG00000181315	ZNF322	-1.84158	-0.31955	0.065536	0.0127313	0.0373713	0.00975283	0.039196	12	15	15	B2	GI. esophagus, GE junction (GTEx)	EpiXcan	0.97205	esophagus_gastroesophageal_junction	0.999981
333	ENSG00000065060	UHRF1BP1	1.83815	0.0574731	0.0660401	0.263882	0.49068	1.04491e-30	8.61128e-29	36	45	42	B2	GI. esophagus, GE junction (GTEx)	EpiXcan	0.97205	esophagus_gastroesophageal_junction	0.999981
334	ENSG00000182771	GRID1	-1.83683	-0.391174	0.0662344	0.00899981	0.0243581	0.0398067	0.139085	8	10	10	B2	GI. esophagus, GE junction (GTEx)	EpiXcan	0.97205	esophagus_gastroesophageal_junction	0.999981
335	ENSG00000169857	AVEN	1.83681	0.192748	0.0662383	0.0314459	0.100816	1.33906e-05	8.85335e-05	8	8	8	B2	GI. esophagus, GE junction (GTEx)	EpiXcan	0.97205	esophagus_gastroesophageal_junction	0.999981
336	ENSG00000105443	CYTH2	1.83628	0.182279	0.0663165	0.0529456	0.0226114	0.0494642	0.168775	34	49	45	B2	GI. esophagus, GE junction (GTEx)	EpiXcan	0.97205	esophagus_gastroesophageal_junction	0.999981
337	ENSG00000125912	NCLN	1.83343	0.163454	0.066739	0.057981	0.167862	7.96534e-09	8.61068e-08	11	20	17	B2	GI. esophagus, GE junction (GTEx)	EpiXcan	0.97534	esophagus_gastroesophageal_junction	0.999981
338	ENSG00000115816	CEBPZ	-1.83209	-0.160308	0.0669385	0.0405528	0.108575	4.5545e-06	3.24065e-05	4	4	4	B2	GI. esophagus, GE junction (GTEx)	EpiXcan	0.975361	esophagus_gastroesophageal_junction	0.999981
339	ENSG00000110435	PDHX	-1.82749	-0.113636	0.0676257	0.120952	0.0787134	0.000149983	0.000830536	48	54	54	B2	GI. esophagus, GE junction (GTEx)	EpiXcan	0.977815	esophagus_gastroesophageal_junction	0.999981
340	ENSG00000124562	SNRPC	-1.82485	-0.263613	0.0680243	0.013161	0.0209286	0.0556298	0.186453	13	16	16	B2	GI. esophagus, GE junction (GTEx)	EpiXcan	0.977815	esophagus_gastroesophageal_junction	0.999981
341	ENSG00000158169	FANCC	1.82466	0.117262	0.068052	0.0632397	0.014745	0.109609	0.330311	29	48	36	B2	GI. esophagus, GE junction (GTEx)	EpiXcan	0.977815	esophagus_gastroesophageal_junction	0.999981
342	ENSG00000224051	CPTP	-1.82365	-0.477194	0.0682053	0.00518719	0.0161398	0.0918512	0.285836	3	5	3	B2	GI. esophagus, GE junction (GTEx)	EpiXcan	0.977815	esophagus_gastroesophageal_junction	0.999981
343	ENSG00000106211	HSPB1	1.82215	0.195812	0.0684325	0.0367753	0.0213349	0.056301	0.188432	34	42	40	B2	GI. esophagus, GE junction (GTEx)	EpiXcan	0.977815	esophagus_gastroesophageal_junction	0.999981
344	ENSG00000197935	ZNF311	-1.81875	-3.25951	0.06895	0.000139314	0.0991903	2.17519e-05	0.000139093	1	62	2	B2	GI. esophagus, GE junction (GTEx)	EpiXcan	0.977815	esophagus_gastroesophageal_junction	0.999981
345	ENSG00000123374	CDK2	1.81827	0.187921	0.0690232	0.0415664	0.0108444	0.165737	0.462637	22	24	24	B2	GI. esophagus, GE junction (GTEx)	EpiXcan	0.977815	esophagus_gastroesophageal_junction	0.999981
346	ENSG00000204428	LY6G5C	-1.81785	-0.214981	0.0690869	0.0181058	0.0690239	0.000464662	0.00235781	8	9	9	B2	GI. esophagus, GE junction (GTEx)	EpiXcan	0.977815	esophagus_gastroesophageal_junction	0.999981
347	ENSG00000258655	ARHGAP5-AS1	1.81493	0.206992	0.0695354	0.0229451	0.0419094	0.00713461	0.0293901	5	10	5	B2	GI. esophagus, GE junction (GTEx)	EpiXcan	0.977815	esophagus_gastroesophageal_junction	0.999981
348	ENSG00000162517	PEF1	-1.81456	-0.224819	0.0695922	0.0175835	0.074037	0.000260209	0.00138718	5	6	6	B2	GI. esophagus, GE junction (GTEx)	EpiXcan	0.977815	esophagus_gastroesophageal_junction	0.999981
349	ENSG00000169223	LMAN2	1.81334	0.414607	0.0697797	0.00677957	0.0353854	0.0122948	0.0483036	4	5	5	B2	GI. esophagus, GE junction (GTEx)	EpiXcan	0.977815	esophagus_gastroesophageal_junction	0.999981
350	ENSG00000159915	ZNF233	1.81231	0.182673	0.0699379	0.0241904	0.042571	0.00664659	0.0276153	8	15	11	B2	GI. esophagus, GE junction (GTEx)	EpiXcan	0.977815	esophagus_gastroesophageal_junction	0.999981
351	ENSG00000100075	SLC25A1	1.81022	0.147462	0.0702616	0.0527187	0.121951	1.14318e-06	9.04343e-06	20	27	27	B2	GI. esophagus, GE junction (GTEx)	EpiXcan	0.977815	esophagus_gastroesophageal_junction	0.999981
352	ENSG00000113593	PPWD1	1.80942	0.0808453	0.0703852	0.151379	0.264914	1.04154e-13	1.99889e-12	22	65	24	B2	GI. esophagus, GE junction (GTEx)	EpiXcan	0.977815	esophagus_gastroesophageal_junction	0.999981
353	ENSG00000236255	AC009404.1	1.80736	0.190266	0.0707066	0.0175166	0.0246803	0.0383175	0.134579	10	13	13	B2	GI. esophagus, GE junction (GTEx)	EpiXcan	0.977815	esophagus_gastroesophageal_junction	0.999981
354	ENSG00000162222	TTC9C	-1.80494	-0.0908769	0.0710844	0.117645	0.196728	5.74312e-10	7.14575e-09	18	30	22	B2	GI. esophagus, GE junction (GTEx)	EpiXcan	0.977815	esophagus_gastroesophageal_junction	0.999981
355	ENSG00000145868	FBXO38	-1.80387	-0.445864	0.0712509	0.00711406	0.0236387	0.0406228	0.14175	9	12	12	B2	GI. esophagus, GE junction (GTEx)	EpiXcan	0.977815	esophagus_gastroesophageal_junction	0.999981
356	ENSG00000163596	ICA1L	-1.80348	-0.111189	0.0713134	0.0433341	0.0143682	0.109886	0.331077	35	40	39	B2	GI. esophagus, GE junction (GTEx)	EpiXcan	0.977815	esophagus_gastroesophageal_junction	0.999981
357	ENSG00000108679	LGALS3BP	1.80172	0.141339	0.0715902	0.0268367	0.0808009	9.05412e-05	0.000520296	2	3	3	B2	GI. esophagus, GE junction (GTEx)	EpiXcan	0.977815	esophagus_gastroesophageal_junction	0.999981
358	ENSG00000143067	ZNF697	1.79891	0.354284	0.0720333	0.0105506	0.0394509	0.00875625	0.0355152	8	12	11	B2	GI. esophagus, GE junction (GTEx)	EpiXcan	0.977815	esophagus_gastroesophageal_junction	0.999981
359	ENSG00000068745	IP6K2	1.79704	0.12702	0.0723292	0.0774197	0.107662	7.58725e-06	5.20046e-05	12	12	12	B2	GI. esophagus, GE junction (GTEx)	EpiXcan	0.977815	esophagus_gastroesophageal_junction	0.999981
360	ENSG00000182742	HOXB4	-1.7958	-0.247332	0.0725271	0.0165203	0.0563424	0.00147258	0.0068881	14	28	19	B2	GI. esophagus, GE junction (GTEx)	EpiXcan	0.977815	esophagus_gastroesophageal_junction	0.999981
361	ENSG00000126773	PCNX4	-1.79156	-0.234382	0.0732038	0.017044	0.0134717	0.13021	0.381482	10	14	14	B2	GI. esophagus, GE junction (GTEx)	EpiXcan	0.977815	esophagus_gastroesophageal_junction	0.999981
362	ENSG00000116791	CRYZ	-1.79066	-0.0862011	0.0733477	0.07805	0.11989	2.59496e-06	1.91546e-05	29	35	33	B2	GI. esophagus, GE junction (GTEx)	EpiXcan	0.977815	esophagus_gastroesophageal_junction	0.999981
363	ENSG00000147408	CSGALNACT1	1.78936	0.165868	0.0735562	0.0310908	0.101997	1.65327e-05	0.000107932	12	136	17	B2	GI. esophagus, GE junction (GTEx)	EpiXcan	0.977815	esophagus_gastroesophageal_junction	0.999981
364	ENSG00000196950	SLC39A10	-1.78792	-0.151208	0.0737883	0.0601961	0.116739	1.55203e-06	1.1967e-05	11	20	14	B2	GI. esophagus, GE junction (GTEx)	EpiXcan	0.977815	esophagus_gastroesophageal_junction	0.999981
365	ENSG00000186615	KTN1-AS1	1.78763	0.226383	0.0738351	0.0138567	0.0103078	0.177661	0.488715	33	198	39	B2	GI. esophagus, GE junction (GTEx)	EpiXcan	0.977815	esophagus_gastroesophageal_junction	0.999981
366	ENSG00000102699	PARP4	1.78357	0.57817	0.0744932	0.00325914	0.0133632	0.127502	0.374488	13	22	17	B2	GI. esophagus, GE junction (GTEx)	EpiXcan	0.977815	esophagus_gastroesophageal_junction	0.999981
367	ENSG00000166682	TMPRSS5	1.78243	0.641837	0.0746785	0.00223094	0.016771	0.08822	0.27644	4	10	5	B2	GI. esophagus, GE junction (GTEx)	EpiXcan	0.977815	esophagus_gastroesophageal_junction	0.999981
368	ENSG00000226332	AL354836.1	-1.78232	-0.207814	0.0746973	0.0242175	0.116705	3.6893e-06	2.6479e-05	26	61	34	B2	GI. esophagus, GE junction (GTEx)	EpiXcan	0.977815	esophagus_gastroesophageal_junction	0.999981
369	ENSG00000144747	TMF1	-1.78136	-0.0940567	0.074853	0.0975649	0.0219434	0.0513348	0.174141	58	69	69	B2	GI. esophagus, GE junction (GTEx)	EpiXcan	0.977815	esophagus_gastroesophageal_junction	0.999981
370	ENSG00000168175	MAPK1IP1L	1.78064	1.13126	0.0749714	0.000725551	0.0207242	0.0535945	0.180582	2	4	4	B2	GI. esophagus, GE junction (GTEx)	EpiXcan	0.977815	esophagus_gastroesophageal_junction	0.999981
371	ENSG00000140400	MAN2C1	-1.77662	-0.0667064	0.0756311	0.179019	0.618954	1.89847e-43	5.01841e-41	11	16	16	B2	GI. esophagus, GE junction (GTEx)	EpiXcan	0.977815	esophagus_gastroesophageal_junction	0.999981
372	ENSG00000241484	ARHGAP8	-1.77608	-0.824253	0.07572	0.00139767	0.0140635	0.117065	0.348953	1	1	1	B2	GI. esophagus, GE junction (GTEx)	EpiXcan	0.977815	esophagus_gastroesophageal_junction	0.999981
373	ENSG00000168026	TTC21A	1.77217	0.409115	0.0763671	0.00419032	0.0533045	0.00213186	0.00970035	7	8	8	B2	GI. esophagus, GE junction (GTEx)	EpiXcan	0.977815	esophagus_gastroesophageal_junction	0.999981
374	ENSG00000138750	NUP54	1.77086	0.0629557	0.0765837	0.214884	0.333599	2.49818e-18	7.24628e-17	45	53	53	B2	GI. esophagus, GE junction (GTEx)	EpiXcan	0.977815	esophagus_gastroesophageal_junction	0.999981
375	ENSG00000162910	MRPL55	1.77012	0.104289	0.0767064	0.0590978	0.0410166	0.00672349	0.0278852	39	45	44	B2	GI. esophagus, GE junction (GTEx)	EpiXcan	0.977815	esophagus_gastroesophageal_junction	0.999981
376	ENSG00000075407	ZNF37A	-1.76998	-0.691598	0.0767309	0.00195183	0.0521171	0.00160023	0.00744823	3	11	6	B2	GI. esophagus, GE junction (GTEx)	EpiXcan	0.977815	esophagus_gastroesophageal_junction	0.999981
377	ENSG00000158773	USF1	-1.7697	-0.252187	0.0767763	0.0241211	0.0564973	0.00158741	0.00739105	19	24	24	B2	GI. esophagus, GE junction (GTEx)	EpiXcan	0.977815	esophagus_gastroesophageal_junction	0.999981
378	ENSG00000231389	HLA-DPA1	-1.7684	-0.208204	0.0769936	0.0160901	0.0200818	0.052842	0.178493	5	5	5	B2	GI. esophagus, GE junction (GTEx)	EpiXcan	0.977815	esophagus_gastroesophageal_junction	0.999981
379	ENSG00000161243	FBXO27	1.76815	0.0756026	0.0770351	0.175794	0.202412	3.07455e-10	3.94455e-09	47	53	53	B2	GI. esophagus, GE junction (GTEx)	EpiXcan	0.977815	esophagus_gastroesophageal_junction	0.999981
380	ENSG00000119729	RHOQ	1.76761	0.177402	0.0771256	0.030296	0.0216122	0.0479974	0.164372	20	29	24	B2	GI. esophagus, GE junction (GTEx)	EpiXcan	0.977815	esophagus_gastroesophageal_junction	0.999981
381	ENSG00000087448	KLHL42	1.7661	0.108926	0.0773797	0.112621	0.188399	5.32596e-10	6.65626e-09	25	28	28	B2	GI. esophagus, GE junction (GTEx)	EpiXcan	0.977815	esophagus_gastroesophageal_junction	0.999981
382	ENSG00000213859	KCTD11	1.76451	0.162883	0.0776465	0.0420836	0.0141326	0.107908	0.326238	22	63	28	B2	GI. esophagus, GE junction (GTEx)	EpiXcan	0.977815	esophagus_gastroesophageal_junction	0.999981
383	ENSG00000116213	WRAP73	-1.76432	-0.223699	0.0776787	0.0301279	0.237249	9.4192e-13	1.60344e-11	5	8	8	B2	GI. esophagus, GE junction (GTEx)	EpiXcan	0.977815	esophagus_gastroesophageal_junction	0.999981
384	ENSG00000128185	DGCR6L	-1.76232	-0.158453	0.078016	0.0535448	0.251158	9.28306e-13	1.58218e-11	11	16	16	B2	GI. esophagus, GE junction (GTEx)	EpiXcan	0.977815	esophagus_gastroesophageal_junction	0.999981
385	ENSG00000028116	VRK2	-1.76194	-0.411513	0.07808	0.00597765	0.0680271	0.000388027	0.0020068	1	81	3	B2	GI. esophagus, GE junction (GTEx)	EpiXcan	0.977815	esophagus_gastroesophageal_junction	0.999981
386	ENSG00000254860	TMEM9B-AS1	1.76143	0.0602949	0.078165	0.213666	0.435599	9.44642e-25	4.64366e-23	13	34	15	B2	GI. esophagus, GE junction (GTEx)	EpiXcan	0.977815	esophagus_gastroesophageal_junction	0.999981
387	ENSG00000142188	TMEM50B	1.76022	0.111751	0.0783706	0.0730286	0.299769	1.60407e-15	3.58421e-14	10	16	15	B2	GI. esophagus, GE junction (GTEx)	EpiXcan	0.977815	esophagus_gastroesophageal_junction	0.999981
388	ENSG00000134575	ACP2	1.75994	0.327194	0.0784187	0.0110142	0.012723	0.134818	0.392762	18	22	22	B2	GI. esophagus, GE junction (GTEx)	EpiXcan	0.977815	esophagus_gastroesophageal_junction	0.999981
389	ENSG00000185485	SDHAP1	1.75929	0.120769	0.0785279	0.101764	0.246828	1.07748e-12	1.82532e-11	45	63	63	B2	GI. esophagus, GE junction (GTEx)	EpiXcan	0.977815	esophagus_gastroesophageal_junction	0.999981
390	ENSG00000112874	NUDT12	1.75915	0.127984	0.0785525	0.0739759	0.204654	2.77722e-10	3.5729e-09	12	15	15	B2	GI. esophagus, GE junction (GTEx)	EpiXcan	0.977815	esophagus_gastroesophageal_junction	0.999981
391	ENSG00000090263	MRPS33	-1.7584	-0.156326	0.0786787	0.0396209	0.123661	2.13751e-06	1.60657e-05	8	10	9	B2	GI. esophagus, GE junction (GTEx)	EpiXcan	0.977815	esophagus_gastroesophageal_junction	0.999981
392	ENSG00000158062	UBXN11	1.75834	0.217533	0.0786897	0.0161378	0.036025	0.0118291	0.0466306	17	20	20	B2	GI. esophagus, GE junction (GTEx)	EpiXcan	0.977815	esophagus_gastroesophageal_junction	0.999981
393	ENSG00000260565	ERVK13-1	1.75833	0.155943	0.0786915	0.0505041	0.17874	4.22439e-09	4.72714e-08	5	7	7	B2	GI. esophagus, GE junction (GTEx)	EpiXcan	0.977815	esophagus_gastroesophageal_junction	0.999981
394	ENSG00000223509	AC135983.2	-1.75554	-0.128189	0.0791674	0.120288	0.32649	2.81315e-17	7.43626e-16	61	73	73	B2	GI. esophagus, GE junction (GTEx)	EpiXcan	0.977815	esophagus_gastroesophageal_junction	0.999981
395	ENSG00000264538	SUZ12P1	1.75419	0.0587195	0.0793988	0.22733	0.343308	9.01019e-19	2.70306e-17	82	97	97	B2	GI. esophagus, GE junction (GTEx)	EpiXcan	0.977815	esophagus_gastroesophageal_junction	0.999981
396	ENSG00000114988	LMAN2L	-1.75401	-0.108836	0.0794296	0.0747902	0.0671381	0.000542918	0.00272431	38	48	44	B2	GI. esophagus, GE junction (GTEx)	EpiXcan	0.977815	esophagus_gastroesophageal_junction	0.999981
397	ENSG00000184227	ACOT1	1.75134	0.0912431	0.0798873	0.183894	0.350462	1.96345e-19	6.26605e-18	34	47	40	B2	GI. esophagus, GE junction (GTEx)	EpiXcan	0.977815	esophagus_gastroesophageal_junction	0.999981
398	ENSG00000106392	C1GALT1	1.74784	0.0996708	0.0804921	0.0956523	0.158966	4.94554e-09	5.45997e-08	11	15	14	B2	GI. esophagus, GE junction (GTEx)	EpiXcan	0.977815	esophagus_gastroesophageal_junction	0.999981
399	ENSG00000234353	AP000346.2	1.74547	0.106685	0.0809026	0.0983089	0.244926	2.93189e-13	5.34145e-12	22	23	23	B2	GI. esophagus, GE junction (GTEx)	EpiXcan	0.977815	esophagus_gastroesophageal_junction	0.999981
400	ENSG00000248144	ADH1C	-1.74477	-0.213952	0.0810248	0.0276507	0.021046	0.0546745	0.18369	29	47	35	B2	GI. esophagus, GE junction (GTEx)	EpiXcan	0.977815	esophagus_gastroesophageal_junction	0.999981
401	ENSG00000091542	ALKBH5	-1.74453	-0.129569	0.0810671	0.0596608	0.174537	9.14995e-09	9.79303e-08	10	20	11	B2	GI. esophagus, GE junction (GTEx)	EpiXcan	0.977815	esophagus_gastroesophageal_junction	0.999981
402	ENSG00000233621	LINC01137	-1.74434	-0.08538	0.0810993	0.193544	0.379725	1.35038e-20	4.82623e-19	20	36	25	B2	GI. esophagus, GE junction (GTEx)	EpiXcan	0.977815	esophagus_gastroesophageal_junction	0.999981
403	ENSG00000214435	AS3MT	-1.74394	-0.0561095	0.0811692	0.24675	0.442303	8.06575e-26	4.44886e-24	14	24	16	B2	GI. esophagus, GE junction (GTEx)	EpiXcan	0.977815	esophagus_gastroesophageal_junction	0.999981
404	ENSG00000196284	SUPT3H	-1.74213	-0.174163	0.0814857	0.0305545	0.0289628	0.0244802	0.0903973	17	17	17	B2	GI. esophagus, GE junction (GTEx)	EpiXcan	0.977815	esophagus_gastroesophageal_junction	0.999981
405	ENSG00000099817	POLR2E	-1.74154	-0.11424	0.0815892	0.0623719	0.320188	3.19664e-17	8.38669e-16	12	24	20	B2	GI. esophagus, GE junction (GTEx)	EpiXcan	0.977815	esophagus_gastroesophageal_junction	0.999981
406	ENSG00000120370	GORAB	-1.73644	-0.145842	0.0824869	0.044095	0.0217303	0.0504811	0.171577	54	148	65	B2	GI. esophagus, GE junction (GTEx)	EpiXcan	0.977815	esophagus_gastroesophageal_junction	0.999981
407	ENSG00000101138	CSTF1	-1.73532	-0.405306	0.0826836	0.00861303	0.0361876	0.0121595	0.0478119	2	3	2	B2	GI. esophagus, GE junction (GTEx)	EpiXcan	0.977815	esophagus_gastroesophageal_junction	0.999981
408	ENSG00000130299	GTPBP3	-1.7334	-0.402238	0.0830249	0.00883232	0.0214514	0.0444127	0.153597	9	15	15	B2	GI. esophagus, GE junction (GTEx)	EpiXcan	0.977815	esophagus_gastroesophageal_junction	0.999981
409	ENSG00000115825	PRKD3	-1.73305	-0.094722	0.0830877	0.0868567	0.187876	1.44185e-09	1.71625e-08	16	27	18	B2	GI. esophagus, GE junction (GTEx)	EpiXcan	0.977815	esophagus_gastroesophageal_junction	0.999981
410	ENSG00000143434	SEMA6C	1.73273	1.14148	0.0831444	0.0011104	0.0130497	0.137269	0.398829	5	5	5	B2	GI. esophagus, GE junction (GTEx)	EpiXcan	0.977815	esophagus_gastroesophageal_junction	0.999981
411	ENSG00000099251	HSD17B7P2	1.7318	0.321509	0.0833091	0.00871212	0.0266448	0.0283432	0.102899	6	7	7	B2	GI. esophagus, GE junction (GTEx)	EpiXcan	0.977815	esophagus_gastroesophageal_junction	0.999981
412	ENSG00000057252	SOAT1	-1.73173	-0.243069	0.0833225	0.01939	0.0369824	0.0083847	0.0341085	7	8	8	B2	GI. esophagus, GE junction (GTEx)	EpiXcan	0.977815	esophagus_gastroesophageal_junction	0.999981
413	ENSG00000126214	KLC1	1.73156	0.169768	0.0833511	0.0306169	0.0718469	0.000212467	0.00115107	7	11	7	B2	GI. esophagus, GE junction (GTEx)	EpiXcan	0.977815	esophagus_gastroesophageal_junction	0.999981
414	ENSG00000145416	MARCH1	1.73026	0.135013	0.0835829	0.0450935	0.246111	1.28041e-12	2.15349e-11	20	56	30	B2	GI. esophagus, GE junction (GTEx)	EpiXcan	0.977815	esophagus_gastroesophageal_junction	0.999981
415	ENSG00000136279	DBNL	1.7299	0.243841	0.0836476	0.0155489	0.0185761	0.0688934	0.225093	4	5	5	B2	GI. esophagus, GE junction (GTEx)	EpiXcan	0.977815	esophagus_gastroesophageal_junction	0.999981
416	ENSG00000169598	DFFB	1.72904	0.168427	0.0838024	0.0441428	0.182107	4.23142e-09	4.73122e-08	16	26	17	B2	GI. esophagus, GE junction (GTEx)	EpiXcan	0.977815	esophagus_gastroesophageal_junction	0.999981
417	ENSG00000162076	FLYWCH2	-1.72822	-0.457582	0.0839489	0.00381436	0.011404	0.162838	0.455906	8	37	11	B2	GI. esophagus, GE junction (GTEx)	EpiXcan	0.977815	esophagus_gastroesophageal_junction	0.999981
418	ENSG00000224597	SVIL-AS1	1.72757	0.070792	0.084065	0.180503	0.299865	1.42777e-15	3.21076e-14	39	44	44	B2	GI. esophagus, GE junction (GTEx)	EpiXcan	0.977815	esophagus_gastroesophageal_junction	0.999981
419	ENSG00000127084	FGD3	1.72698	0.135984	0.0841713	0.040396	0.0153568	0.108479	0.327683	21	23	23	B2	GI. esophagus, GE junction (GTEx)	EpiXcan	0.977815	esophagus_gastroesophageal_junction	0.999981
420	ENSG00000259865	AL390728.6	1.72278	0.0797702	0.0849279	0.162315	0.146383	7.70189e-08	7.26623e-07	65	90	85	B2	GI. esophagus, GE junction (GTEx)	EpiXcan	0.977815	esophagus_gastroesophageal_junction	0.999981
421	ENSG00000132463	GRSF1	1.72184	0.155411	0.0850993	0.0390604	0.0436414	0.0056034	0.0236306	7	14	9	B2	GI. esophagus, GE junction (GTEx)	EpiXcan	0.977815	esophagus_gastroesophageal_junction	0.999981
422	ENSG00000120071	KANSL1	-1.72182	-0.111075	0.0851018	0.0714018	0.238057	3.76904e-12	5.98009e-11	31	64	43	B2	GI. esophagus, GE junction (GTEx)	EpiXcan	0.977815	esophagus_gastroesophageal_junction	0.999981
423	ENSG00000122257	RBBP6	1.72138	0.317843	0.0851817	0.0119591	0.0148836	0.100833	0.308376	16	21	21	B2	GI. esophagus, GE junction (GTEx)	EpiXcan	0.977815	esophagus_gastroesophageal_junction	0.999981
424	ENSG00000117834	SLC5A9	-1.72122	-0.126724	0.0852102	0.0534232	0.141152	3.02361e-07	2.61003e-06	20	25	25	B2	GI. esophagus, GE junction (GTEx)	EpiXcan	0.977815	esophagus_gastroesophageal_junction	0.999981
425	ENSG00000160766	GBAP1	1.72011	0.240441	0.0854131	0.0202813	0.413797	3.28155e-23	1.42336e-21	8	15	15	B2	GI. esophagus, GE junction (GTEx)	EpiXcan	0.977815	esophagus_gastroesophageal_junction	0.999981
426	ENSG00000188732	FAM221A	1.71946	0.0962918	0.0855304	0.0944545	0.229592	1.44349e-11	2.16756e-10	5	5	5	B2	GI. esophagus, GE junction (GTEx)	EpiXcan	0.977815	esophagus_gastroesophageal_junction	0.999981
427	ENSG00000123609	NMI	1.71728	0.153343	0.0859282	0.036649	0.0774937	0.000132605	0.000740748	15	17	16	B2	GI. esophagus, GE junction (GTEx)	EpiXcan	0.977815	esophagus_gastroesophageal_junction	0.999981
428	ENSG00000129993	CBFA2T3	-1.71514	-0.12545	0.0863189	0.0882562	0.0198085	0.0602743	0.20001	38	57	51	B2	GI. esophagus, GE junction (GTEx)	EpiXcan	0.977815	esophagus_gastroesophageal_junction	0.999981
429	ENSG00000182923	CEP63	-1.7148	-0.0808967	0.0863815	0.123368	0.370364	1.47014e-20	5.21434e-19	24	47	31	B2	GI. esophagus, GE junction (GTEx)	EpiXcan	0.977815	esophagus_gastroesophageal_junction	0.999981
430	ENSG00000108797	CNTNAP1	-1.71129	-0.169487	0.0870272	0.0459698	0.14375	1.03347e-07	9.63977e-07	11	20	20	B2	GI. esophagus, GE junction (GTEx)	EpiXcan	0.977815	esophagus_gastroesophageal_junction	0.999981
431	ENSG00000008838	MED24	1.70985	0.0770772	0.0872933	0.147366	0.317154	1.60225e-16	3.89038e-15	35	44	44	B2	GI. esophagus, GE junction (GTEx)	EpiXcan	0.977815	esophagus_gastroesophageal_junction	0.999981
432	ENSG00000185187	SIGIRR	-1.70925	-0.0894457	0.0874041	0.111194	0.225688	1.6756e-11	2.50536e-10	8	25	11	B2	GI. esophagus, GE junction (GTEx)	EpiXcan	0.977815	esophagus_gastroesophageal_junction	0.999981
433	ENSG00000132357	CARD6	-1.70908	-0.174464	0.0874354	0.0268553	0.119499	1.90584e-06	1.44798e-05	10	14	14	B2	GI. esophagus, GE junction (GTEx)	EpiXcan	0.977815	esophagus_gastroesophageal_junction	0.999981
434	ENSG00000105877	DNAH11	-1.70812	-0.0623279	0.0876142	0.25139	0.332584	8.36175e-18	2.27472e-16	89	120	120	B2	GI. esophagus, GE junction (GTEx)	EpiXcan	0.977815	esophagus_gastroesophageal_junction	0.999981
435	ENSG00000090382	LYZ	-1.70477	-0.214662	0.088238	0.0248763	0.0918758	4.87022e-05	0.00029357	9	21	15	B2	GI. esophagus, GE junction (GTEx)	EpiXcan	0.977815	esophagus_gastroesophageal_junction	0.999981
436	ENSG00000112852	PCDHB2	-1.70288	-0.108249	0.0885914	0.0882769	0.0605286	0.000911204	0.00440814	34	38	38	B2	GI. esophagus, GE junction (GTEx)	EpiXcan	0.977815	esophagus_gastroesophageal_junction	0.999981
437	ENSG00000182134	TDRKH	-1.70097	-0.182023	0.0889478	0.0242619	0.0779551	0.000143515	0.000797244	17	22	20	B2	GI. esophagus, GE junction (GTEx)	EpiXcan	0.977815	esophagus_gastroesophageal_junction	0.999981
438	ENSG00000257594	GALNT4	1.70021	0.565779	0.0890906	0.00292032	0.0105346	0.180044	0.493914	8	14	14	B2	GI. esophagus, GE junction (GTEx)	EpiXcan	0.977815	esophagus_gastroesophageal_junction	0.999981
439	ENSG00000151366	NDUFC2	1.69963	0.239363	0.0892014	0.0158666	0.0357178	0.0128807	0.0503512	11	14	14	B2	GI. esophagus, GE junction (GTEx)	EpiXcan	0.977815	esophagus_gastroesophageal_junction	0.999981
440	ENSG00000165118	C9orf64	1.69906	0.360877	0.0893086	0.00605195	0.0112981	0.168007	0.468108	3	10	3	B2	GI. esophagus, GE junction (GTEx)	EpiXcan	0.977815	esophagus_gastroesophageal_junction	0.999981
441	ENSG00000204120	GIGYF2	1.69748	0.184391	0.0896066	0.0362932	0.0889996	6.65932e-05	0.000391511	27	43	31	B2	GI. esophagus, GE junction (GTEx)	EpiXcan	0.977815	esophagus_gastroesophageal_junction	0.999981
442	ENSG00000107130	NCS1	1.6955	0.31547	0.0899811	0.0105701	0.012674	0.136871	0.398084	5	8	8	B2	GI. esophagus, GE junction (GTEx)	EpiXcan	0.977815	esophagus_gastroesophageal_junction	0.999981
443	ENSG00000166140	ZFYVE19	1.69508	0.080834	0.0900601	0.111706	0.384087	2.80646e-22	1.13967e-20	6	15	10	B2	GI. esophagus, GE junction (GTEx)	EpiXcan	0.977815	esophagus_gastroesophageal_junction	0.999981
444	ENSG00000180543	TSPYL5	-1.69492	-0.134095	0.0900899	0.0475585	0.200045	2.22168e-10	2.89811e-09	26	57	32	B2	GI. esophagus, GE junction (GTEx)	EpiXcan	0.977815	esophagus_gastroesophageal_junction	0.999981
445	ENSG00000141504	SAT2	1.69433	0.106212	0.0902021	0.101237	0.167172	5.6358e-09	6.20735e-08	10	13	13	B2	GI. esophagus, GE junction (GTEx)	EpiXcan	0.977815	esophagus_gastroesophageal_junction	0.999981
446	ENSG00000137312	FLOT1	1.69419	0.169997	0.0902296	0.0396874	0.0597197	0.00101239	0.00484908	13	25	16	B2	GI. esophagus, GE junction (GTEx)	EpiXcan	0.977815	esophagus_gastroesophageal_junction	0.999981
447	ENSG00000168802	CHTF8	-1.69415	-0.369414	0.0902372	0.00578862	0.0158664	0.0946482	0.292526	2	2	2	B2	GI. esophagus, GE junction (GTEx)	EpiXcan	0.977815	esophagus_gastroesophageal_junction	0.999981
448	ENSG00000145029	NICN1	-1.69277	-0.119617	0.0904988	0.0509165	0.0661198	0.000601382	0.00299728	13	17	15	B2	GI. esophagus, GE junction (GTEx)	EpiXcan	0.977815	esophagus_gastroesophageal_junction	0.999981
449	ENSG00000011021	CLCN6	-1.69245	-0.153197	0.0905597	0.0383576	0.0760718	0.00019012	0.00103716	14	18	18	B2	GI. esophagus, GE junction (GTEx)	EpiXcan	0.977815	esophagus_gastroesophageal_junction	0.999981
450	ENSG00000173145	NOC3L	-1.69183	-0.11182	0.090678	0.0685031	0.17133	1.07554e-08	1.13381e-07	21	24	24	B2	GI. esophagus, GE junction (GTEx)	EpiXcan	0.977815	esophagus_gastroesophageal_junction	0.999981
451	ENSG00000239672	NME1	-1.68923	-0.0610937	0.0911752	0.273136	0.424805	4.78822e-25	2.47538e-23	22	27	27	B2	GI. esophagus, GE junction (GTEx)	EpiXcan	0.977815	esophagus_gastroesophageal_junction	0.999981
452	ENSG00000270195	AC016773.1	-1.68796	-0.190499	0.0914188	0.0233331	0.0135109	0.131008	0.383097	31	47	47	B2	GI. esophagus, GE junction (GTEx)	EpiXcan	0.977815	esophagus_gastroesophageal_junction	0.999981
453	ENSG00000117280	RAB29	-1.6875	-0.0603674	0.0915081	0.185622	0.267171	3.21854e-14	6.4787e-13	48	64	63	B2	GI. esophagus, GE junction (GTEx)	EpiXcan	0.977815	esophagus_gastroesophageal_junction	0.999981
454	ENSG00000131165	CHMP1A	-1.68717	-0.157892	0.0915698	0.0481828	0.114577	3.54929e-06	2.56053e-05	19	28	26	B2	GI. esophagus, GE junction (GTEx)	EpiXcan	0.977815	esophagus_gastroesophageal_junction	0.999981
455	ENSG00000174125	TLR1	-1.68694	-0.267981	0.0916155	0.00945145	0.0299358	0.0233037	0.0864401	3	4	4	B2	GI. esophagus, GE junction (GTEx)	EpiXcan	0.977815	esophagus_gastroesophageal_junction	0.999981
456	ENSG00000166016	ABTB2	-1.68448	-0.244007	0.0920899	0.0120911	0.0281446	0.0273774	0.0999108	10	10	10	B2	GI. esophagus, GE junction (GTEx)	EpiXcan	0.977815	esophagus_gastroesophageal_junction	0.999981
457	ENSG00000196821	C6orf106	1.68272	0.146045	0.092429	0.0317942	0.0316049	0.0172	0.0654281	13	20	15	B2	GI. esophagus, GE junction (GTEx)	EpiXcan	0.977815	esophagus_gastroesophageal_junction	0.999981
458	ENSG00000123066	MED13L	-1.68263	-0.158404	0.0924467	0.0476505	0.0302776	0.0201305	0.0754894	46	82	57	B2	GI. esophagus, GE junction (GTEx)	EpiXcan	0.977815	esophagus_gastroesophageal_junction	0.999981
459	ENSG00000181027	FKRP	-1.68148	-0.0702424	0.0926704	0.169236	0.472136	2.88041e-28	1.94013e-26	6	8	8	B2	GI. esophagus, GE junction (GTEx)	EpiXcan	0.977815	esophagus_gastroesophageal_junction	0.999981
460	ENSG00000118200	CAMSAP2	1.68095	0.209589	0.0927721	0.0153912	0.0938859	3.43515e-05	0.00021201	3	14	5	B2	GI. esophagus, GE junction (GTEx)	EpiXcan	0.977815	esophagus_gastroesophageal_junction	0.999981
461	ENSG00000100711	ZFYVE21	1.6807	0.097544	0.0928206	0.103641	0.134736	4.98296e-07	4.15049e-06	20	23	23	B2	GI. esophagus, GE junction (GTEx)	EpiXcan	0.977815	esophagus_gastroesophageal_junction	0.999981
462	ENSG00000232956	SNHG15	-1.67999	-0.39186	0.0929591	0.00881304	0.026514	0.0284224	0.103133	18	25	24	B2	GI. esophagus, GE junction (GTEx)	EpiXcan	0.977815	esophagus_gastroesophageal_junction	0.999981
463	ENSG00000169228	RAB24	-1.67889	-0.419978	0.093174	0.00767546	0.06159	0.000938759	0.00452391	2	3	2	B2	GI. esophagus, GE junction (GTEx)	EpiXcan	0.977815	esophagus_gastroesophageal_junction	0.999981
464	ENSG00000114573	ATP6V1A	-1.67704	-0.273958	0.0935347	0.0101559	0.0106335	0.177523	0.488715	10	10	10	B2	GI. esophagus, GE junction (GTEx)	EpiXcan	0.977815	esophagus_gastroesophageal_junction	0.999981
465	ENSG00000137841	PLCB2	-1.67598	-0.066198	0.0937422	0.201757	0.0680131	0.000260711	0.00138881	59	80	79	B2	GI. esophagus, GE junction (GTEx)	EpiXcan	0.977815	esophagus_gastroesophageal_junction	0.999981
466	ENSG00000137103	TMEM8B	-1.67572	-0.132531	0.0937937	0.0515103	0.374648	1.8799e-20	6.6341e-19	33	42	41	B2	GI. esophagus, GE junction (GTEx)	EpiXcan	0.977815	esophagus_gastroesophageal_junction	0.999981
467	ENSG00000070718	AP3M2	1.67422	0.098515	0.0940872	0.0984078	0.233626	2.51596e-12	4.08916e-11	16	22	22	B2	GI. esophagus, GE junction (GTEx)	EpiXcan	0.977815	esophagus_gastroesophageal_junction	0.999981
468	ENSG00000009950	MLXIPL	-1.674	-0.114117	0.0941312	0.0847615	0.0777029	0.000176274	0.000965821	23	34	34	B2	GI. esophagus, GE junction (GTEx)	EpiXcan	0.977815	esophagus_gastroesophageal_junction	0.999981
469	ENSG00000181513	ACBD4	1.67276	0.192647	0.0943748	0.02727	0.0692151	0.000458056	0.00232766	10	11	11	B2	GI. esophagus, GE junction (GTEx)	EpiXcan	0.977815	esophagus_gastroesophageal_junction	0.999981
470	ENSG00000174194	AGAP8	-1.6723	-0.25199	0.0944651	0.0158952	0.278313	8.43929e-17	2.1227e-15	19	50	35	B2	GI. esophagus, GE junction (GTEx)	EpiXcan	0.977815	esophagus_gastroesophageal_junction	0.999981
471	ENSG00000159267	HLCS	1.67177	0.19456	0.09457	0.0201417	0.0302054	0.0190867	0.0719799	4	6	5	B2	GI. esophagus, GE junction (GTEx)	EpiXcan	0.977815	esophagus_gastroesophageal_junction	0.999981
472	ENSG00000122547	EEPD1	1.67013	0.111861	0.0948935	0.0793102	0.138947	4.25187e-07	3.582e-06	31	51	37	B2	GI. esophagus, GE junction (GTEx)	EpiXcan	0.977815	esophagus_gastroesophageal_junction	0.999981
473	ENSG00000125863	MKKS	1.66967	0.132515	0.094984	0.0542358	0.0318122	0.0194125	0.073051	19	68	28	B2	GI. esophagus, GE junction (GTEx)	EpiXcan	0.977815	esophagus_gastroesophageal_junction	0.999981
474	ENSG00000124074	ENKD1	1.66872	0.178556	0.0951736	0.0329154	0.0264903	0.0246323	0.0908631	11	13	13	B2	GI. esophagus, GE junction (GTEx)	EpiXcan	0.977815	esophagus_gastroesophageal_junction	0.999981
475	ENSG00000116729	WLS	-1.66844	-0.0916552	0.0952275	0.0935618	0.0126264	0.138017	0.40017	50	57	57	B2	GI. esophagus, GE junction (GTEx)	EpiXcan	0.977815	esophagus_gastroesophageal_junction	0.999981
476	ENSG00000229124	VIM-AS1	1.66826	0.107437	0.0952634	0.0772348	0.120672	2.04636e-06	1.54469e-05	47	53	53	B2	GI. esophagus, GE junction (GTEx)	EpiXcan	0.977815	esophagus_gastroesophageal_junction	0.999981
477	ENSG00000134825	TMEM258	1.66502	0.107477	0.0959091	0.0868871	0.017566	0.0833797	0.263631	40	49	49	B2	GI. esophagus, GE junction (GTEx)	EpiXcan	0.977815	esophagus_gastroesophageal_junction	0.999981
478	ENSG00000106688	SLC1A1	-1.66446	-0.124773	0.0960209	0.0668513	0.0360024	0.00864573	0.0350888	19	23	23	B2	GI. esophagus, GE junction (GTEx)	EpiXcan	0.977815	esophagus_gastroesophageal_junction	0.999981
479	ENSG00000107372	ZFAND5	-1.66307	-0.247618	0.096299	0.0127493	0.06234	0.000702216	0.00345558	4	5	5	B2	GI. esophagus, GE junction (GTEx)	EpiXcan	0.977815	esophagus_gastroesophageal_junction	0.999981
480	ENSG00000163866	SMIM12	-1.66251	-0.124198	0.0964107	0.0680755	0.128825	1.13332e-06	8.97051e-06	18	25	21	B2	GI. esophagus, GE junction (GTEx)	EpiXcan	0.977815	esophagus_gastroesophageal_junction	0.999981
481	ENSG00000107104	KANK1	1.6621	0.278253	0.0964932	0.00975602	0.0151111	0.105837	0.321087	10	12	11	B2	GI. esophagus, GE junction (GTEx)	EpiXcan	0.977815	esophagus_gastroesophageal_junction	0.999981
482	ENSG00000240291	AL450384.2	1.66039	0.188405	0.0968362	0.0223015	0.012405	0.143737	0.413333	13	17	16	B2	GI. esophagus, GE junction (GTEx)	EpiXcan	0.977815	esophagus_gastroesophageal_junction	0.999981
483	ENSG00000204622	HLA-J	-1.66009	-0.0894446	0.0968963	0.148945	0.375976	2.49786e-20	8.64075e-19	22	33	33	B2	GI. esophagus, GE junction (GTEx)	EpiXcan	0.977815	esophagus_gastroesophageal_junction	0.999981
484	ENSG00000269837	IPO5P1	1.65948	0.131228	0.0970201	0.10295	0.0959089	2.63759e-05	0.000165558	56	68	68	B2	GI. esophagus, GE junction (GTEx)	EpiXcan	0.977815	esophagus_gastroesophageal_junction	0.999981
485	ENSG00000166582	CENPV	-1.65899	-0.0830791	0.0971181	0.1706	0.239672	2.92231e-12	4.70592e-11	15	18	18	B2	GI. esophagus, GE junction (GTEx)	EpiXcan	0.977815	esophagus_gastroesophageal_junction	0.999981
486	ENSG00000205643	CDPF1	-1.65861	-0.175823	0.0971954	0.0309846	0.0479157	0.0037932	0.016458	17	21	21	B2	GI. esophagus, GE junction (GTEx)	EpiXcan	0.977815	esophagus_gastroesophageal_junction	0.999981
487	ENSG00000136448	NMT1	1.6585	0.156	0.0972172	0.0386788	0.115049	6.29351e-07	5.15928e-06	20	27	27	B2	GI. esophagus, GE junction (GTEx)	EpiXcan	0.977815	esophagus_gastroesophageal_junction	0.999981
488	ENSG00000169609	C15orf40	-1.65825	-0.0812155	0.097267	0.110184	0.196458	9.17758e-11	1.24954e-09	17	21	20	B2	GI. esophagus, GE junction (GTEx)	EpiXcan	0.977815	esophagus_gastroesophageal_junction	0.999981
489	ENSG00000133519	ZDHHC8P1	-1.65811	-0.0790798	0.0972947	0.195194	0.342428	1.02407e-18	3.06565e-17	32	68	66	B2	GI. esophagus, GE junction (GTEx)	EpiXcan	0.977815	esophagus_gastroesophageal_junction	0.999981
490	ENSG00000223745	CCDC18-AS1	-1.65664	-0.0594996	0.0975927	0.255853	0.486592	3.80522e-29	2.76223e-27	17	20	19	B2	GI. esophagus, GE junction (GTEx)	EpiXcan	0.977815	esophagus_gastroesophageal_junction	0.999981
491	ENSG00000137364	TPMT	-1.65391	-0.834822	0.0981456	0.00117411	0.0126284	0.143589	0.413075	2	3	3	B2	GI. esophagus, GE junction (GTEx)	EpiXcan	0.977815	esophagus_gastroesophageal_junction	0.999981
492	ENSG00000138303	ASCC1	1.65273	0.169875	0.0983864	0.0339165	0.145709	1.41928e-07	1.29707e-06	7	9	9	B2	GI. esophagus, GE junction (GTEx)	EpiXcan	0.977815	esophagus_gastroesophageal_junction	0.999981
493	ENSG00000075399	VPS9D1	-1.65201	-0.087134	0.098533	0.103312	0.0442813	0.00554526	0.0234074	42	58	58	B2	GI. esophagus, GE junction (GTEx)	EpiXcan	0.977815	esophagus_gastroesophageal_junction	0.999981
494	ENSG00000125885	MCM8	1.65048	0.0871527	0.0988441	0.105615	0.434654	6.7375e-25	3.39541e-23	3	12	6	B2	GI. esophagus, GE junction (GTEx)	EpiXcan	0.977815	esophagus_gastroesophageal_junction	0.999981
495	ENSG00000166912	MTMR10	1.65045	0.302723	0.0988502	0.00893277	0.0479965	0.00363236	0.015814	5	6	6	B2	GI. esophagus, GE junction (GTEx)	EpiXcan	0.977815	esophagus_gastroesophageal_junction	0.999981
496	ENSG00000166750	SLFN5	-1.65033	-0.0602116	0.0988749	0.176212	0.265528	3.28459e-14	6.60217e-13	48	69	56	B2	GI. esophagus, GE junction (GTEx)	EpiXcan	0.977815	esophagus_gastroesophageal_junction	0.999981
497	ENSG00000008517	IL32	1.6498	0.143405	0.0989843	0.0781045	0.119044	1.47296e-06	1.14265e-05	29	38	38	B2	GI. esophagus, GE junction (GTEx)	EpiXcan	0.977815	esophagus_gastroesophageal_junction	0.999981
498	ENSG00000152443	ZNF776	-1.64976	-0.112367	0.0989924	0.0978178	0.0317135	0.0199518	0.0748794	66	83	83	B2	GI. esophagus, GE junction (GTEx)	EpiXcan	0.977815	esophagus_gastroesophageal_junction	0.999981
499	ENSG00000132623	ANKEF1	1.64864	0.160778	0.0992215	0.0322335	0.128629	9.90855e-07	7.9009e-06	12	17	13	B2	GI. esophagus, GE junction (GTEx)	EpiXcan	0.977815	esophagus_gastroesophageal_junction	0.999981
500	ENSG00000260686	AC008669.1	-1.6484	-0.378317	0.0992705	0.00632695	0.0431052	0.00408585	0.017624	7	10	10	B2	GI. esophagus, GE junction (GTEx)	EpiXcan	0.977815	esophagus_gastroesophageal_junction	0.999981
501	ENSG00000234771	SLC25A25-AS1	-1.64544	-0.681886	0.09988	0.00252857	0.0126932	0.142922	0.411749	1	2	2	B2	GI. esophagus, GE junction (GTEx)	EpiXcan	0.981854	esophagus_gastroesophageal_junction	0.999981
502	ENSG00000224769	MUC20P1	1.64385	0.0603425	0.100207	0.335549	0.490934	1.16859e-29	8.84972e-28	99	127	126	B2	GI. esophagus, GE junction (GTEx)	EpiXcan	0.983104	esophagus_gastroesophageal_junction	0.999981
503	ENSG00000196696	PDXDC2P-NPIPB14P	-1.64022	-0.074419	0.10096	0.182424	0.216815	3.78629e-11	5.37446e-10	25	38	29	B2	GI. esophagus, GE junction (GTEx)	EpiXcan	0.986935	esophagus_gastroesophageal_junction	0.999981
504	ENSG00000106100	NOD1	1.63907	0.156373	0.101199	0.0500949	0.0122852	0.142546	0.410921	27	30	30	B2	GI. esophagus, GE junction (GTEx)	EpiXcan	0.986935	esophagus_gastroesophageal_junction	0.999981
505	ENSG00000171943	SRGAP2C	1.63759	0.364652	0.101506	0.010151	0.233197	2.8846e-12	4.6559e-11	10	21	16	B2	GI. esophagus, GE junction (GTEx)	EpiXcan	0.986935	esophagus_gastroesophageal_junction	0.999981
506	ENSG00000267796	LIN37	-1.63601	-0.229502	0.101837	0.0147302	0.0169361	0.089224	0.2789	9	10	10	B2	GI. esophagus, GE junction (GTEx)	EpiXcan	0.986935	esophagus_gastroesophageal_junction	0.999981
507	ENSG00000162869	PPP1R21	1.63236	1.17445	0.102603	0.000483587	0.0174515	0.082761	0.262089	3	4	4	B2	GI. esophagus, GE junction (GTEx)	EpiXcan	0.986935	esophagus_gastroesophageal_junction	0.999981
508	ENSG00000157426	AASDH	-1.63196	-0.144442	0.102688	0.0356082	0.0227807	0.0451963	0.155845	16	16	16	B2	GI. esophagus, GE junction (GTEx)	EpiXcan	0.986935	esophagus_gastroesophageal_junction	0.999981
509	ENSG00000250462	LRRC37BP1	1.63172	0.176455	0.102738	0.0597076	0.114194	4.40156e-06	3.13981e-05	14	15	15	B2	GI. esophagus, GE junction (GTEx)	EpiXcan	0.986935	esophagus_gastroesophageal_junction	0.999981
510	ENSG00000121440	PDZRN3	1.63015	0.131332	0.103069	0.0679278	0.211616	3.53774e-11	5.05237e-10	6	9	9	B2	GI. esophagus, GE junction (GTEx)	EpiXcan	0.986935	esophagus_gastroesophageal_junction	0.999981
511	ENSG00000104894	CD37	-1.62869	-0.355958	0.103379	0.00821422	0.0645513	0.000667768	0.00330347	6	12	7	B2	GI. esophagus, GE junction (GTEx)	EpiXcan	0.986935	esophagus_gastroesophageal_junction	0.999981
512	ENSG00000182173	TSEN54	-1.62714	-0.122528	0.103708	0.0470797	0.0580873	0.00108042	0.00514502	18	22	21	B2	GI. esophagus, GE junction (GTEx)	EpiXcan	0.986935	esophagus_gastroesophageal_junction	0.999981
513	ENSG00000076826	CAMSAP3	-1.62705	-0.947141	0.103726	0.00174372	0.0465587	0.00402662	0.0173953	6	10	7	B2	GI. esophagus, GE junction (GTEx)	EpiXcan	0.986935	esophagus_gastroesophageal_junction	0.999981
514	ENSG00000116661	FBXO2	-1.62683	-0.27488	0.103772	0.0116625	0.0981677	1.87585e-05	0.000121388	8	13	11	B2	GI. esophagus, GE junction (GTEx)	EpiXcan	0.986935	esophagus_gastroesophageal_junction	0.999981
515	ENSG00000145908	ZNF300	-1.62615	-0.400767	0.103917	0.00466871	0.0701259	0.000400812	0.00206676	3	9	3	B2	GI. esophagus, GE junction (GTEx)	EpiXcan	0.986935	esophagus_gastroesophageal_junction	0.999981
516	ENSG00000198189	HSD17B11	1.62271	0.067553	0.104651	0.163539	0.17355	1.90205e-09	2.23367e-08	32	37	37	B2	GI. esophagus, GE junction (GTEx)	EpiXcan	0.986935	esophagus_gastroesophageal_junction	0.999981
517	ENSG00000143382	ADAMTSL4	-1.62265	-0.132743	0.104664	0.0422552	0.141248	2.00148e-07	1.7849e-06	8	12	9	B2	GI. esophagus, GE junction (GTEx)	EpiXcan	0.986935	esophagus_gastroesophageal_junction	0.999981
518	ENSG00000133606	MKRN1	1.62081	0.216936	0.105059	0.0240982	0.0838457	4.92104e-05	0.00029615	10	15	11	B2	GI. esophagus, GE junction (GTEx)	EpiXcan	0.986935	esophagus_gastroesophageal_junction	0.999981
519	ENSG00000144182	LIPT1	-1.62077	-0.0702403	0.105067	0.152879	0.342378	1.20227e-18	3.57617e-17	13	61	14	B2	GI. esophagus, GE junction (GTEx)	EpiXcan	0.986935	esophagus_gastroesophageal_junction	0.999981
520	ENSG00000129055	ANAPC13	-1.62034	-0.044658	0.105159	0.332601	0.675751	3.66873e-51	2.14162e-48	87	109	109	B2	GI. esophagus, GE junction (GTEx)	EpiXcan	0.986935	esophagus_gastroesophageal_junction	0.999981
521	ENSG00000101445	PPP1R16B	-1.61875	-37.6089	0.1055	4.60681e-07	0.0961215	2.61732e-05	0.000164507	1	2	2	B2	GI. esophagus, GE junction (GTEx)	EpiXcan	0.986935	esophagus_gastroesophageal_junction	0.999981
522	ENSG00000131778	CHD1L	1.61847	0.127807	0.105561	0.0598505	0.180253	1.89187e-09	2.22359e-08	19	30	28	B2	GI. esophagus, GE junction (GTEx)	EpiXcan	0.986935	esophagus_gastroesophageal_junction	0.999981
523	ENSG00000106603	COA1	-1.61794	-0.14363	0.105676	0.0442784	0.223905	1.98341e-11	2.94985e-10	13	16	16	B2	GI. esophagus, GE junction (GTEx)	EpiXcan	0.986935	esophagus_gastroesophageal_junction	0.999981
524	ENSG00000253716	MINCR	-1.61703	-0.0991232	0.105871	0.0808374	0.275928	2.00768e-14	4.12857e-13	8	13	13	B2	GI. esophagus, GE junction (GTEx)	EpiXcan	0.986935	esophagus_gastroesophageal_junction	0.999981
525	ENSG00000169085	C8orf46	-1.61608	-0.067362	0.106077	0.142952	0.321023	4.85416e-19	1.49466e-17	5	9	6	B2	GI. esophagus, GE junction (GTEx)	EpiXcan	0.986935	esophagus_gastroesophageal_junction	0.999981
526	ENSG00000106477	CEP41	-1.61604	-0.216151	0.106085	0.0284379	0.0129065	0.139912	0.404741	18	21	21	B2	GI. esophagus, GE junction (GTEx)	EpiXcan	0.986935	esophagus_gastroesophageal_junction	0.999981
527	ENSG00000173821	RNF213	-1.61535	-0.105316	0.106235	0.0910132	0.215678	2.63701e-11	3.84839e-10	10	14	14	B2	GI. esophagus, GE junction (GTEx)	EpiXcan	0.986935	esophagus_gastroesophageal_junction	0.999981
528	ENSG00000091947	TMEM101	-1.61283	-0.274818	0.106781	0.00936056	0.0110568	0.162871	0.45591	2	2	2	B2	GI. esophagus, GE junction (GTEx)	EpiXcan	0.986935	esophagus_gastroesophageal_junction	0.999981
529	ENSG00000231500	RPS18	1.61267	0.244989	0.106817	0.0172178	0.366984	1.55565e-20	5.50371e-19	11	18	18	B2	GI. esophagus, GE junction (GTEx)	EpiXcan	0.986935	esophagus_gastroesophageal_junction	0.999981
530	ENSG00000260114	AC120114.2	1.60909	0.237412	0.107596	0.0178584	0.0286742	0.0263705	0.0966135	9	21	16	B2	GI. esophagus, GE junction (GTEx)	EpiXcan	0.986935	esophagus_gastroesophageal_junction	0.999981
531	ENSG00000138801	PAPSS1	-1.60682	-0.0794001	0.108093	0.111008	0.0859047	7.64513e-05	0.000444064	61	74	74	B2	GI. esophagus, GE junction (GTEx)	EpiXcan	0.986935	esophagus_gastroesophageal_junction	0.999981
532	ENSG00000263072	ZNF213-AS1	1.60679	0.0716294	0.108101	0.118773	0.248133	8.4484e-13	1.45229e-11	7	8	8	B2	GI. esophagus, GE junction (GTEx)	EpiXcan	0.986935	esophagus_gastroesophageal_junction	0.999981
533	ENSG00000143486	EIF2D	1.60663	0.0906064	0.108136	0.102231	0.12844	1.22339e-06	9.63989e-06	32	38	37	B2	GI. esophagus, GE junction (GTEx)	EpiXcan	0.986935	esophagus_gastroesophageal_junction	0.999981
534	ENSG00000108669	CYTH1	1.60458	0.121641	0.108586	0.0648075	0.0274017	0.0282301	0.102568	34	96	49	B2	GI. esophagus, GE junction (GTEx)	EpiXcan	0.986935	esophagus_gastroesophageal_junction	0.999981
535	ENSG00000163964	PIGX	-1.60358	-0.0658599	0.108807	0.232372	0.0364219	0.0110743	0.0439771	83	98	98	B2	GI. esophagus, GE junction (GTEx)	EpiXcan	0.986935	esophagus_gastroesophageal_junction	0.999981
536	ENSG00000157107	FCHO2	1.60318	0.142272	0.108894	0.0461891	0.0334267	0.0120614	0.0474396	24	30	30	B2	GI. esophagus, GE junction (GTEx)	EpiXcan	0.986935	esophagus_gastroesophageal_junction	0.999981
537	ENSG00000092094	OSGEP	-1.60227	-0.0607693	0.109096	0.199968	0.419733	1.43358e-24	6.94966e-23	13	15	15	B2	GI. esophagus, GE junction (GTEx)	EpiXcan	0.986935	esophagus_gastroesophageal_junction	0.999981
538	ENSG00000149503	INCENP	-1.60148	-0.11291	0.109271	0.0880101	0.0941377	1.97756e-05	0.000127558	39	50	46	B2	GI. esophagus, GE junction (GTEx)	EpiXcan	0.986935	esophagus_gastroesophageal_junction	0.999981
539	ENSG00000181396	OGFOD3	1.60108	0.107741	0.109359	0.0715538	0.144056	1.4622e-07	1.33543e-06	7	9	9	B2	GI. esophagus, GE junction (GTEx)	EpiXcan	0.986935	esophagus_gastroesophageal_junction	0.999981
540	ENSG00000196139	AKR1C3	1.60064	0.270105	0.109456	0.0176687	0.0247597	0.0373644	0.131626	16	22	20	B2	GI. esophagus, GE junction (GTEx)	EpiXcan	0.986935	esophagus_gastroesophageal_junction	0.999981
541	ENSG00000101460	MAP1LC3A	-1.59983	-0.0739164	0.109637	0.107438	0.122155	2.15276e-06	1.61717e-05	49	60	59	B2	GI. esophagus, GE junction (GTEx)	EpiXcan	0.986935	esophagus_gastroesophageal_junction	0.999981
542	ENSG00000082258	CCNT2	1.59973	0.111391	0.109659	0.102195	0.181136	2.75184e-09	3.18622e-08	58	77	76	B2	GI. esophagus, GE junction (GTEx)	EpiXcan	0.986935	esophagus_gastroesophageal_junction	0.999981
543	ENSG00000139899	CBLN3	1.59946	0.062732	0.109718	0.243119	0.61146	3.84594e-43	9.45291e-41	7	8	8	B2	GI. esophagus, GE junction (GTEx)	EpiXcan	0.986935	esophagus_gastroesophageal_junction	0.999981
544	ENSG00000260257	AL035071.1	1.59942	0.480758	0.109727	0.00280651	0.0272725	0.0304585	0.109697	3	8	3	B2	GI. esophagus, GE junction (GTEx)	EpiXcan	0.986935	esophagus_gastroesophageal_junction	0.999981
545	ENSG00000107651	SEC23IP	1.5981	0.325071	0.11002	0.00647791	0.0333509	0.0156479	0.0600788	10	15	15	B2	GI. esophagus, GE junction (GTEx)	EpiXcan	0.986935	esophagus_gastroesophageal_junction	0.999981
546	ENSG00000198171	DDRGK1	1.5972	0.176781	0.11022	0.037063	0.0988931	2.19727e-05	0.000140309	20	26	21	B2	GI. esophagus, GE junction (GTEx)	EpiXcan	0.986935	esophagus_gastroesophageal_junction	0.999981
547	ENSG00000156261	CCT8	-1.59693	-0.115336	0.110281	0.0507198	0.141147	1.67754e-07	1.51726e-06	11	14	14	B2	GI. esophagus, GE junction (GTEx)	EpiXcan	0.986935	esophagus_gastroesophageal_junction	0.999981
548	ENSG00000120451	SNX19	-1.59596	-0.0691198	0.110499	0.187692	0.294348	3.85425e-15	8.39784e-14	45	62	60	B2	GI. esophagus, GE junction (GTEx)	EpiXcan	0.986935	esophagus_gastroesophageal_junction	0.999981
549	ENSG00000136052	SLC41A2	-1.59472	-0.101379	0.110776	0.0977347	0.117543	3.04676e-06	2.22087e-05	31	40	40	B2	GI. esophagus, GE junction (GTEx)	EpiXcan	0.986935	esophagus_gastroesophageal_junction	0.999981
550	ENSG00000158411	MITD1	1.59066	0.151779	0.111685	0.0309763	0.0888229	6.67495e-05	0.000392265	15	16	16	B2	GI. esophagus, GE junction (GTEx)	EpiXcan	0.986935	esophagus_gastroesophageal_junction	0.999981
551	ENSG00000169567	HINT1	1.59043	0.227678	0.111737	0.0139592	0.0332918	0.0151919	0.0584238	10	16	14	B2	GI. esophagus, GE junction (GTEx)	EpiXcan	0.986935	esophagus_gastroesophageal_junction	0.999981
552	ENSG00000159461	AMFR	-1.59022	-0.13973	0.111785	0.0548781	0.0275121	0.0279968	0.101853	24	29	29	B2	GI. esophagus, GE junction (GTEx)	EpiXcan	0.986935	esophagus_gastroesophageal_junction	0.999981
553	ENSG00000263004	AC007114.1	-1.5888	-0.0907603	0.112106	0.104929	0.129622	8.17893e-07	6.57411e-06	46	66	61	B2	GI. esophagus, GE junction (GTEx)	EpiXcan	0.986935	esophagus_gastroesophageal_junction	0.999981
554	ENSG00000119782	FKBP1B	1.58695	0.134559	0.112524	0.0425747	0.134835	2.70013e-07	2.35254e-06	14	16	16	B2	GI. esophagus, GE junction (GTEx)	EpiXcan	0.986935	esophagus_gastroesophageal_junction	0.999981
555	ENSG00000119632	IFI27L2	1.58693	0.0968414	0.112528	0.112308	0.245238	6.04884e-13	1.06196e-11	7	41	7	B2	GI. esophagus, GE junction (GTEx)	EpiXcan	0.986935	esophagus_gastroesophageal_junction	0.999981
556	ENSG00000153208	MERTK	-1.58569	-0.0922394	0.11281	0.103161	0.249334	8.29543e-14	1.60523e-12	18	23	23	B2	GI. esophagus, GE junction (GTEx)	EpiXcan	0.986935	esophagus_gastroesophageal_junction	0.999981
557	ENSG00000134278	SPIRE1	1.58523	0.30442	0.112914	0.0105466	0.0519222	0.00259211	0.011621	11	21	15	B2	GI. esophagus, GE junction (GTEx)	EpiXcan	0.986935	esophagus_gastroesophageal_junction	0.999981
558	ENSG00000188529	SRSF10	1.58478	0.374218	0.113017	0.00925716	0.0540803	0.0018974	0.00870135	11	14	14	B2	GI. esophagus, GE junction (GTEx)	EpiXcan	0.986935	esophagus_gastroesophageal_junction	0.999981
559	ENSG00000160255	ITGB2	-1.58419	-0.35352	0.11315	0.009198	0.0247315	0.038887	0.136338	3	3	3	B2	GI. esophagus, GE junction (GTEx)	EpiXcan	0.986935	esophagus_gastroesophageal_junction	0.999981
560	ENSG00000129566	TEP1	1.58368	0.124128	0.113267	0.0708314	0.0160357	0.100031	0.306257	34	49	49	B2	GI. esophagus, GE junction (GTEx)	EpiXcan	0.986935	esophagus_gastroesophageal_junction	0.999981
561	ENSG00000139537	CCDC65	1.58348	0.269123	0.113311	0.0115307	0.170221	8.14293e-09	8.77558e-08	9	13	11	B2	GI. esophagus, GE junction (GTEx)	EpiXcan	0.986935	esophagus_gastroesophageal_junction	0.999981
562	ENSG00000108474	PIGL	-1.58287	-0.1108	0.113451	0.0605416	0.165199	1.83616e-08	1.88597e-07	12	14	14	B2	GI. esophagus, GE junction (GTEx)	EpiXcan	0.986935	esophagus_gastroesophageal_junction	0.999981
563	ENSG00000197728	RPS26	-1.58225	-0.0396156	0.113592	0.502687	0.751691	2.12864e-66	7.45557e-63	15	18	18	B2	GI. esophagus, GE junction (GTEx)	EpiXcan	0.986935	esophagus_gastroesophageal_junction	0.999981
564	ENSG00000128928	IVD	-1.58155	-0.0620751	0.113753	0.185041	0.201858	1.27763e-10	1.7031e-09	67	86	86	B2	GI. esophagus, GE junction (GTEx)	EpiXcan	0.986935	esophagus_gastroesophageal_junction	0.999981
565	ENSG00000131473	ACLY	1.58145	0.49826	0.113775	0.00465151	0.0174189	0.0821774	0.260712	2	2	2	B2	GI. esophagus, GE junction (GTEx)	EpiXcan	0.986935	esophagus_gastroesophageal_junction	0.999981
566	ENSG00000112799	LY86	-1.58065	-0.121282	0.113958	0.0548401	0.111871	4.16439e-06	2.97517e-05	7	9	9	B2	GI. esophagus, GE junction (GTEx)	EpiXcan	0.986935	esophagus_gastroesophageal_junction	0.999981
567	ENSG00000254473	AL354920.1	-1.58056	-0.0962457	0.113979	0.116266	0.244203	2.08899e-12	3.45127e-11	38	48	46	B2	GI. esophagus, GE junction (GTEx)	EpiXcan	0.986935	esophagus_gastroesophageal_junction	0.999981
568	ENSG00000003249	DBNDD1	1.57977	0.124403	0.114159	0.0784557	0.0922772	1.17585e-05	7.83716e-05	14	17	16	B2	GI. esophagus, GE junction (GTEx)	EpiXcan	0.986935	esophagus_gastroesophageal_junction	0.999981
569	ENSG00000100342	APOL1	-1.5795	-0.860841	0.114221	0.00162708	0.0235362	0.0445072	0.153886	4	9	6	B2	GI. esophagus, GE junction (GTEx)	EpiXcan	0.986935	esophagus_gastroesophageal_junction	0.999981
570	ENSG00000138207	RBP4	1.57928	0.119598	0.114273	0.089877	0.0347859	0.0128976	0.0504032	47	51	51	B2	GI. esophagus, GE junction (GTEx)	EpiXcan	0.986935	esophagus_gastroesophageal_junction	0.999981
571	ENSG00000196247	ZNF107	-1.57862	-0.0653386	0.114424	0.149638	0.440849	3.07336e-25	1.62482e-23	15	27	18	B2	GI. esophagus, GE junction (GTEx)	EpiXcan	0.986935	esophagus_gastroesophageal_junction	0.999981
572	ENSG00000245937	LINC01184	-1.57673	-0.143383	0.114858	0.0548251	0.161849	3.60849e-08	3.55914e-07	15	20	20	B2	GI. esophagus, GE junction (GTEx)	EpiXcan	0.988941	esophagus_gastroesophageal_junction	0.999981
573	ENSG00000129003	VPS13C	1.57361	0.121179	0.115578	0.057847	0.0150736	0.108532	0.3277	32	38	36	B2	GI. esophagus, GE junction (GTEx)	EpiXcan	0.991982	esophagus_gastroesophageal_junction	0.999981
574	ENSG00000272505	AC104964.3	-1.57345	-0.057937	0.115614	0.261729	0.116888	3.59065e-06	2.58372e-05	113	150	149	B2	GI. esophagus, GE junction (GTEx)	EpiXcan	0.991982	esophagus_gastroesophageal_junction	0.999981
575	ENSG00000104518	GSDMD	1.5715	0.115073	0.116066	0.0482653	0.293216	4.07118e-15	8.81565e-14	13	21	20	B2	GI. esophagus, GE junction (GTEx)	EpiXcan	0.992643	esophagus_gastroesophageal_junction	0.999981
576	ENSG00000186889	TMEM17	-1.57114	-0.130625	0.116151	0.0365285	0.134891	4.72763e-07	3.95192e-06	2	9	2	B2	GI. esophagus, GE junction (GTEx)	EpiXcan	0.992643	esophagus_gastroesophageal_junction	0.999981
577	ENSG00000261485	PAN3-AS1	-1.57001	-0.143245	0.116412	0.0752925	0.198701	3.95523e-10	5.00567e-09	27	80	32	B2	GI. esophagus, GE junction (GTEx)	EpiXcan	0.992643	esophagus_gastroesophageal_junction	0.999981
578	ENSG00000125611	CHCHD5	1.56965	0.273732	0.116497	0.0117864	0.0192515	0.0697159	0.227356	10	29	15	B2	GI. esophagus, GE junction (GTEx)	EpiXcan	0.992643	esophagus_gastroesophageal_junction	0.999981
579	ENSG00000156983	BRPF1	1.56719	0.163853	0.11707	0.0136672	0.0245886	0.0399644	0.139557	13	23	15	B2	GI. esophagus, GE junction (GTEx)	EpiXcan	0.9958	esophagus_gastroesophageal_junction	0.999981
580	ENSG00000167216	KATNAL2	1.56475	0.120324	0.117641	0.0597511	0.0925136	3.2899e-05	0.000203764	34	56	43	B2	GI. esophagus, GE junction (GTEx)	EpiXcan	0.997337	esophagus_gastroesophageal_junction	0.999981
581	ENSG00000170801	HTRA3	1.56383	0.166945	0.117858	0.0248914	0.0464216	0.00325638	0.014297	27	54	54	B2	GI. esophagus, GE junction (GTEx)	EpiXcan	0.997337	esophagus_gastroesophageal_junction	0.999981
582	ENSG00000144152	FBLN7	1.563	0.0928043	0.118052	0.114497	0.234467	1.5781e-12	2.64463e-11	32	44	42	B2	GI. esophagus, GE junction (GTEx)	EpiXcan	0.997337	esophagus_gastroesophageal_junction	0.999981
583	ENSG00000128536	CDHR3	1.5625	0.114847	0.118169	0.0680115	0.132277	7.67571e-07	6.20882e-06	22	24	24	B2	GI. esophagus, GE junction (GTEx)	EpiXcan	0.997337	esophagus_gastroesophageal_junction	0.999981
584	ENSG00000119403	PHF19	1.55832	0.121863	0.119158	0.0637137	0.130965	5.72672e-07	4.74742e-06	24	31	31	B2	GI. esophagus, GE junction (GTEx)	EpiXcan	0.997337	esophagus_gastroesophageal_junction	0.999981
585	ENSG00000105808	RASA4	1.55644	0.0952261	0.119603	0.111173	0.115108	2.84341e-06	2.08675e-05	35	41	40	B2	GI. esophagus, GE junction (GTEx)	EpiXcan	0.997337	esophagus_gastroesophageal_junction	0.999981
586	ENSG00000204304	PBX2	-1.55464	-0.194559	0.120032	0.0216161	0.0215726	0.0540202	0.18171	19	28	25	B2	GI. esophagus, GE junction (GTEx)	EpiXcan	0.997337	esophagus_gastroesophageal_junction	0.999981
587	ENSG00000188004	SNHG28	-1.55424	-0.306779	0.120128	0.0110271	0.121996	1.02113e-06	8.12839e-06	10	15	14	B2	GI. esophagus, GE junction (GTEx)	EpiXcan	0.997337	esophagus_gastroesophageal_junction	0.999981
588	ENSG00000168000	BSCL2	-1.54878	-0.107248	0.121434	0.112257	0.190562	1.70534e-10	2.25607e-09	20	24	24	B2	GI. esophagus, GE junction (GTEx)	EpiXcan	0.997337	esophagus_gastroesophageal_junction	0.999981
589	ENSG00000205534	SMG1P2	-1.54865	-0.139585	0.121465	0.049535	0.125721	1.50359e-06	1.16447e-05	24	31	31	B2	GI. esophagus, GE junction (GTEx)	EpiXcan	0.997337	esophagus_gastroesophageal_junction	0.999981
590	ENSG00000157191	NECAP2	1.54843	0.306412	0.121518	0.00778717	0.0387452	0.00832494	0.0338949	13	22	22	B2	GI. esophagus, GE junction (GTEx)	EpiXcan	0.997337	esophagus_gastroesophageal_junction	0.999981
591	ENSG00000085231	AK6	1.54773	0.156023	0.121687	0.0446051	0.0760727	0.000255376	0.00136402	17	23	23	B2	GI. esophagus, GE junction (GTEx)	EpiXcan	0.997337	esophagus_gastroesophageal_junction	0.999981
592	ENSG00000197635	DPP4	-1.54595	-0.154829	0.122117	0.0266915	0.0407546	0.00775038	0.0316845	10	14	11	B2	GI. esophagus, GE junction (GTEx)	EpiXcan	0.997337	esophagus_gastroesophageal_junction	0.999981
593	ENSG00000077522	ACTN2	1.54452	0.115014	0.122462	0.0667103	0.0792854	9.89693e-05	0.00056433	19	24	24	B2	GI. esophagus, GE junction (GTEx)	EpiXcan	0.997337	esophagus_gastroesophageal_junction	0.999981
594	ENSG00000184602	SNN	-1.54217	-0.271679	0.123033	0.00925539	0.0774449	0.000210684	0.00114185	13	28	24	B2	GI. esophagus, GE junction (GTEx)	EpiXcan	0.997337	esophagus_gastroesophageal_junction	0.999981
595	ENSG00000135736	CCDC102A	-1.541	-0.209361	0.123318	0.013118	0.0662573	0.000656711	0.00325452	6	9	7	B2	GI. esophagus, GE junction (GTEx)	EpiXcan	0.997337	esophagus_gastroesophageal_junction	0.999981
596	ENSG00000250312	ZNF718	-1.54072	-0.0822255	0.123384	0.132698	0.438464	6.20055e-26	3.47479e-24	13	26	17	B2	GI. esophagus, GE junction (GTEx)	EpiXcan	0.997337	esophagus_gastroesophageal_junction	0.999981
597	ENSG00000270015	AC087481.3	-1.5403	-0.24127	0.123487	0.010533	0.0755946	0.000192728	0.00104981	6	8	8	B2	GI. esophagus, GE junction (GTEx)	EpiXcan	0.997337	esophagus_gastroesophageal_junction	0.999981
598	ENSG00000188747	NOXA1	-1.53994	-0.153899	0.123574	0.0301	0.168917	1.09184e-08	1.14812e-07	6	8	8	B2	GI. esophagus, GE junction (GTEx)	EpiXcan	0.997337	esophagus_gastroesophageal_junction	0.999981
599	ENSG00000166847	DCTN5	-1.53991	-0.173092	0.123581	0.0231679	0.062547	0.000852124	0.00413661	11	13	13	B2	GI. esophagus, GE junction (GTEx)	EpiXcan	0.997337	esophagus_gastroesophageal_junction	0.999981
600	ENSG00000204947	ZNF425	-1.53821	-0.105786	0.123997	0.0554163	0.157503	5.07072e-08	4.91972e-07	13	15	15	B2	GI. esophagus, GE junction (GTEx)	EpiXcan	0.997337	esophagus_gastroesophageal_junction	0.999981
601	ENSG00000101181	MTG2	1.53728	0.0701808	0.124226	0.156372	0.236787	3.52714e-12	5.62816e-11	74	96	90	B2	GI. esophagus, GE junction (GTEx)	EpiXcan	0.997337	esophagus_gastroesophageal_junction	0.999981
602	ENSG00000169439	SDC2	1.53686	0.0929881	0.124327	0.0708676	0.0185036	0.0767684	0.246285	32	40	40	B2	GI. esophagus, GE junction (GTEx)	EpiXcan	0.997337	esophagus_gastroesophageal_junction	0.999981
603	ENSG00000113851	CRBN	-1.53677	-0.173977	0.124349	0.036319	0.100415	2.00284e-05	0.00012907	6	14	11	B2	GI. esophagus, GE junction (GTEx)	EpiXcan	0.997337	esophagus_gastroesophageal_junction	0.999981
604	ENSG00000139793	MBNL2	1.53629	0.243209	0.124467	0.0142814	0.0378075	0.00919503	0.0371567	10	11	11	B2	GI. esophagus, GE junction (GTEx)	EpiXcan	0.997337	esophagus_gastroesophageal_junction	0.999981
605	ENSG00000131653	TRAF7	1.53482	0.284383	0.124828	0.0124054	0.0121515	0.147266	0.420892	6	10	10	B2	GI. esophagus, GE junction (GTEx)	EpiXcan	0.997337	esophagus_gastroesophageal_junction	0.999981
606	ENSG00000106636	YKT6	1.53468	0.150057	0.124861	0.0281474	0.118083	1.80194e-06	1.37801e-05	14	21	21	B2	GI. esophagus, GE junction (GTEx)	EpiXcan	0.997337	esophagus_gastroesophageal_junction	0.999981
607	ENSG00000153815	CMIP	1.53437	0.316369	0.124938	0.00762199	0.0159911	0.0982644	0.301905	5	5	5	B2	GI. esophagus, GE junction (GTEx)	EpiXcan	0.997337	esophagus_gastroesophageal_junction	0.999981
608	ENSG00000100299	ARSA	1.53341	0.0464438	0.125176	0.266826	0.309875	2.64892e-17	7.01538e-16	26	29	29	B2	GI. esophagus, GE junction (GTEx)	EpiXcan	0.997337	esophagus_gastroesophageal_junction	0.999981
609	ENSG00000185808	PIGP	1.53333	0.0548611	0.125195	0.227127	0.581226	2.92848e-39	4.60989e-37	42	64	62	B2	GI. esophagus, GE junction (GTEx)	EpiXcan	0.997337	esophagus_gastroesophageal_junction	0.999981
610	ENSG00000101353	MROH8	-1.52879	-0.13067	0.126316	0.0365553	0.0567927	0.00115392	0.0054727	18	24	22	B2	GI. esophagus, GE junction (GTEx)	EpiXcan	0.997337	esophagus_gastroesophageal_junction	0.999981
611	ENSG00000138119	MYOF	1.52706	0.111045	0.126746	0.0600447	0.111731	3.05213e-06	2.22363e-05	20	41	26	B2	GI. esophagus, GE junction (GTEx)	EpiXcan	0.997337	esophagus_gastroesophageal_junction	0.999981
612	ENSG00000110536	PTPMT1	-1.52694	-0.0776109	0.126776	0.0714793	0.0234661	0.0371558	0.130957	29	39	35	B2	GI. esophagus, GE junction (GTEx)	EpiXcan	0.997337	esophagus_gastroesophageal_junction	0.999981
613	ENSG00000213742	ZNF337-AS1	-1.52688	-0.112517	0.12679	0.0584331	0.0889452	2.77769e-05	0.000173807	11	14	13	B2	GI. esophagus, GE junction (GTEx)	EpiXcan	0.997337	esophagus_gastroesophageal_junction	0.999981
614	ENSG00000241973	PI4KA	-1.52662	-0.0576183	0.126855	0.266206	0.054604	0.00111426	0.00529357	146	188	187	B2	GI. esophagus, GE junction (GTEx)	EpiXcan	0.997337	esophagus_gastroesophageal_junction	0.999981
615	ENSG00000126217	MCF2L	-1.52599	-0.133861	0.127012	0.0364592	0.129173	7.55326e-07	6.12391e-06	6	7	7	B2	GI. esophagus, GE junction (GTEx)	EpiXcan	0.997337	esophagus_gastroesophageal_junction	0.999981
616	ENSG00000173209	AHSA2	1.52551	0.0855848	0.127132	0.106338	0.355979	2.31308e-24	1.09852e-22	27	37	36	B2	GI. esophagus, GE junction (GTEx)	EpiXcan	0.997337	esophagus_gastroesophageal_junction	0.999981
617	ENSG00000188211	NCR3LG1	1.52518	0.410216	0.127213	0.00709979	0.0697202	0.000399479	0.00206064	4	4	4	B2	GI. esophagus, GE junction (GTEx)	EpiXcan	0.997337	esophagus_gastroesophageal_junction	0.999981
618	ENSG00000250903	GMDS-AS1	-1.52442	-0.188996	0.127403	0.0213184	0.024124	0.0428029	0.14869	14	16	16	B2	GI. esophagus, GE junction (GTEx)	EpiXcan	0.997337	esophagus_gastroesophageal_junction	0.999981
619	ENSG00000136478	TEX2	-1.52228	-0.141312	0.127939	0.0383937	0.0430146	0.00647157	0.0269761	36	45	45	B2	GI. esophagus, GE junction (GTEx)	EpiXcan	0.997337	esophagus_gastroesophageal_junction	0.999981
620	ENSG00000176945	MUC20	1.52208	0.152468	0.127988	0.0439903	0.348688	4.47594e-19	1.38428e-17	25	44	44	B2	GI. esophagus, GE junction (GTEx)	EpiXcan	0.997337	esophagus_gastroesophageal_junction	0.999981
621	ENSG00000183207	RUVBL2	1.52118	0.134605	0.128214	0.0430256	0.163533	9.21194e-09	9.83683e-08	19	24	22	B2	GI. esophagus, GE junction (GTEx)	EpiXcan	0.997337	esophagus_gastroesophageal_junction	0.999981
622	ENSG00000149218	ENDOD1	-1.52036	-0.148819	0.128421	0.0419966	0.0982509	1.93364e-05	0.000124782	17	19	19	B2	GI. esophagus, GE junction (GTEx)	EpiXcan	0.997337	esophagus_gastroesophageal_junction	0.999981
623	ENSG00000125733	TRIP10	1.51952	0.280164	0.128632	0.0108051	0.0170752	0.0819306	0.260165	17	30	27	B2	GI. esophagus, GE junction (GTEx)	EpiXcan	0.997337	esophagus_gastroesophageal_junction	0.999981
624	ENSG00000100994	PYGB	-1.51849	-0.143216	0.128892	0.0394175	0.0707557	0.000355882	0.00185006	7	15	8	B2	GI. esophagus, GE junction (GTEx)	EpiXcan	0.997337	esophagus_gastroesophageal_junction	0.999981
625	ENSG00000137563	GGH	1.51591	0.0646057	0.129542	0.134144	0.217465	4.13903e-11	5.83379e-10	66	78	78	B2	GI. esophagus, GE junction (GTEx)	EpiXcan	0.997337	esophagus_gastroesophageal_junction	0.999981
626	ENSG00000258515	AL355075.2	-1.51573	-0.111063	0.129587	0.0543081	0.161056	1.83331e-08	1.88581e-07	16	22	22	B2	GI. esophagus, GE junction (GTEx)	EpiXcan	0.997337	esophagus_gastroesophageal_junction	0.999981
627	ENSG00000267390	AC036176.1	-1.51551	-0.210632	0.129642	0.0203264	0.0472925	0.00382047	0.016566	6	12	6	B2	GI. esophagus, GE junction (GTEx)	EpiXcan	0.997337	esophagus_gastroesophageal_junction	0.999981
628	ENSG00000143198	MGST3	1.51518	0.229477	0.129727	0.0125674	0.0507686	0.00294581	0.0130563	21	31	26	B2	GI. esophagus, GE junction (GTEx)	EpiXcan	0.997337	esophagus_gastroesophageal_junction	0.999981
629	ENSG00000124813	RUNX2	1.51416	0.240317	0.129987	0.0115388	0.0724746	0.000284129	0.00150327	5	13	5	B2	GI. esophagus, GE junction (GTEx)	EpiXcan	0.997337	esophagus_gastroesophageal_junction	0.999981
630	ENSG00000106123	EPHB6	1.51355	0.164485	0.13014	0.033096	0.0428991	0.0056049	0.0236306	17	21	21	B2	GI. esophagus, GE junction (GTEx)	EpiXcan	0.997337	esophagus_gastroesophageal_junction	0.999981
631	ENSG00000269958	AL049840.4	1.51201	0.12471	0.130531	0.0508168	0.0867235	7.17393e-05	0.000418953	22	25	25	B2	GI. esophagus, GE junction (GTEx)	EpiXcan	0.997337	esophagus_gastroesophageal_junction	0.999981
632	ENSG00000171861	MRM3	1.51132	0.198633	0.130708	0.0218027	0.0697741	0.000306449	0.00161162	6	12	7	B2	GI. esophagus, GE junction (GTEx)	EpiXcan	0.997337	esophagus_gastroesophageal_junction	0.999981
633	ENSG00000020922	MRE11	1.51121	0.0377812	0.130736	0.377398	0.527748	2.80291e-33	2.74606e-31	13	13	13	B2	GI. esophagus, GE junction (GTEx)	EpiXcan	0.997337	esophagus_gastroesophageal_junction	0.999981
634	ENSG00000129007	CALML4	1.511	0.264434	0.130789	0.0165642	0.0452533	0.00452349	0.0193923	12	14	14	B2	GI. esophagus, GE junction (GTEx)	EpiXcan	0.997337	esophagus_gastroesophageal_junction	0.999981
635	ENSG00000175806	MSRA	-1.51087	-0.194171	0.13082	0.0165426	0.0971029	2.4156e-05	0.000152857	21	24	24	B2	GI. esophagus, GE junction (GTEx)	EpiXcan	0.997337	esophagus_gastroesophageal_junction	0.999981
636	ENSG00000135387	CAPRIN1	-1.50989	-0.207816	0.131071	0.0243348	0.011962	0.147583	0.421622	18	22	22	B2	GI. esophagus, GE junction (GTEx)	EpiXcan	0.997337	esophagus_gastroesophageal_junction	0.999981
637	ENSG00000132793	LPIN3	-1.50985	-0.171373	0.13108	0.0201825	0.0999644	2.42026e-05	0.000153083	4	16	7	B2	GI. esophagus, GE junction (GTEx)	EpiXcan	0.997337	esophagus_gastroesophageal_junction	0.999981
638	ENSG00000152439	ZNF773	1.50876	0.17037	0.131361	0.0228896	0.105743	8.17432e-06	5.57286e-05	11	45	17	B2	GI. esophagus, GE junction (GTEx)	EpiXcan	0.997337	esophagus_gastroesophageal_junction	0.999981
639	ENSG00000064961	HMG20B	1.50744	0.171966	0.131698	0.0316856	0.0115314	0.1607	0.451275	18	23	23	B2	GI. esophagus, GE junction (GTEx)	EpiXcan	0.997337	esophagus_gastroesophageal_junction	0.999981
640	ENSG00000237310	GS1-124K5.4	-1.50721	-0.106663	0.131757	0.0756162	0.24843	8.20771e-13	1.41265e-11	28	44	41	B2	GI. esophagus, GE junction (GTEx)	EpiXcan	0.997337	esophagus_gastroesophageal_junction	0.999981
641	ENSG00000155275	TRMT44	1.50639	0.241218	0.131967	0.0110937	0.0642478	0.000742375	0.00363914	7	12	9	B2	GI. esophagus, GE junction (GTEx)	EpiXcan	0.997337	esophagus_gastroesophageal_junction	0.999981
642	ENSG00000115084	SLC35F5	-1.50597	-0.100984	0.132076	0.0646114	0.0908342	2.57936e-05	0.000162413	40	44	44	B2	GI. esophagus, GE junction (GTEx)	EpiXcan	0.997337	esophagus_gastroesophageal_junction	0.999981
643	ENSG00000134245	WNT2B	1.50566	0.154762	0.132155	0.0289182	0.0100873	0.18749	0.51008	19	21	21	B2	GI. esophagus, GE junction (GTEx)	EpiXcan	0.997337	esophagus_gastroesophageal_junction	0.999981
644	ENSG00000183048	SLC25A10	-1.50374	-0.330923	0.132647	0.00706823	0.0309924	0.0165834	0.0633751	6	7	7	B2	GI. esophagus, GE junction (GTEx)	EpiXcan	0.997337	esophagus_gastroesophageal_junction	0.999981
645	ENSG00000250506	CDK3	-1.5036	-0.044749	0.132684	0.295933	0.392858	9.52263e-23	3.93546e-21	41	46	45	B2	GI. esophagus, GE junction (GTEx)	EpiXcan	0.997337	esophagus_gastroesophageal_junction	0.999981
646	ENSG00000163728	TTC14	-1.50296	-0.418257	0.13285	0.00655067	0.0599792	0.000895464	0.00433499	9	26	11	B2	GI. esophagus, GE junction (GTEx)	EpiXcan	0.997337	esophagus_gastroesophageal_junction	0.999981
647	ENSG00000128272	ATF4	-1.50243	-0.0849377	0.132985	0.0988877	0.213003	6.62011e-11	9.09292e-10	14	19	19	B2	GI. esophagus, GE junction (GTEx)	EpiXcan	0.997337	esophagus_gastroesophageal_junction	0.999981
648	ENSG00000143333	RGS16	-1.49832	-0.156533	0.13405	0.0263126	0.0335407	0.014347	0.0555098	7	7	7	B2	GI. esophagus, GE junction (GTEx)	EpiXcan	0.997337	esophagus_gastroesophageal_junction	0.999981
649	ENSG00000196517	SLC6A9	1.49752	0.420677	0.134259	0.00446307	0.0113159	0.160808	0.451487	6	8	8	B2	GI. esophagus, GE junction (GTEx)	EpiXcan	0.997337	esophagus_gastroesophageal_junction	0.999981
650	ENSG00000087157	PGS1	-1.49659	-0.190962	0.134501	0.0177178	0.0112379	0.16977	0.471919	11	30	15	B2	GI. esophagus, GE junction (GTEx)	EpiXcan	0.997337	esophagus_gastroesophageal_junction	0.999981
651	ENSG00000267107	PCAT19	1.49456	0.106159	0.135029	0.108507	0.243203	1.88274e-12	3.12897e-11	38	113	57	B2	GI. esophagus, GE junction (GTEx)	EpiXcan	0.997337	esophagus_gastroesophageal_junction	0.999981
652	ENSG00000204427	ABHD16A	-1.49306	-0.13065	0.135421	0.0376615	0.0302917	0.0217944	0.081164	28	37	37	B2	GI. esophagus, GE junction (GTEx)	EpiXcan	0.997337	esophagus_gastroesophageal_junction	0.999981
653	ENSG00000178301	AQP11	-1.49174	-0.740718	0.135768	0.00143917	0.0163254	0.0926446	0.287809	4	8	8	B2	GI. esophagus, GE junction (GTEx)	EpiXcan	0.997337	esophagus_gastroesophageal_junction	0.999981
654	ENSG00000005513	SOX8	1.49162	1.03684	0.1358	0.000964125	0.0100988	0.185342	0.505479	1	1	1	B2	GI. esophagus, GE junction (GTEx)	EpiXcan	0.997337	esophagus_gastroesophageal_junction	0.999981
655	ENSG00000148935	GAS2	1.49019	0.10929	0.136174	0.0799213	0.215214	3.86352e-11	5.46195e-10	3	4	4	B2	GI. esophagus, GE junction (GTEx)	EpiXcan	0.997337	esophagus_gastroesophageal_junction	0.999981
656	ENSG00000223704	LINC01422	1.48929	0.164908	0.136412	0.0319944	0.0616149	0.000918006	0.00443393	25	33	33	B2	GI. esophagus, GE junction (GTEx)	EpiXcan	0.997337	esophagus_gastroesophageal_junction	0.999981
657	ENSG00000106638	TBL2	1.48885	0.0851622	0.136526	0.097467	0.0984513	1.71482e-05	0.000111639	20	22	22	B2	GI. esophagus, GE junction (GTEx)	EpiXcan	0.997337	esophagus_gastroesophageal_junction	0.999981
658	ENSG00000168679	SLC16A4	-1.4887	-0.0883514	0.136566	0.0861964	0.0803371	0.000136943	0.000762547	30	46	46	B2	GI. esophagus, GE junction (GTEx)	EpiXcan	0.997337	esophagus_gastroesophageal_junction	0.999981
659	ENSG00000205746	AC126755.1	1.48827	1.58658	0.136679	0.000393452	0.14117	2.99396e-07	2.58603e-06	2	5	5	B2	GI. esophagus, GE junction (GTEx)	EpiXcan	0.997337	esophagus_gastroesophageal_junction	0.999981
660	ENSG00000033011	ALG1	1.48745	0.0996701	0.136895	0.106262	0.0639042	0.000801713	0.0039095	52	96	62	B2	GI. esophagus, GE junction (GTEx)	EpiXcan	0.997337	esophagus_gastroesophageal_junction	0.999981
661	ENSG00000152219	ARL14EP	-1.4874	-0.153217	0.136908	0.0270689	0.238234	4.74778e-12	7.47375e-11	2	7	5	B2	GI. esophagus, GE junction (GTEx)	EpiXcan	0.997337	esophagus_gastroesophageal_junction	0.999981
662	ENSG00000160172	FAM86C2P	1.48713	0.229675	0.136981	0.0180439	0.0394185	0.00880304	0.0356756	9	14	10	B2	GI. esophagus, GE junction (GTEx)	EpiXcan	0.997337	esophagus_gastroesophageal_junction	0.999981
663	ENSG00000082014	SMARCD3	-1.48692	-0.291967	0.137035	0.010433	0.0164773	0.0869552	0.273332	6	7	7	B2	GI. esophagus, GE junction (GTEx)	EpiXcan	0.997337	esophagus_gastroesophageal_junction	0.999981
664	ENSG00000133706	LARS	-1.48665	-0.0794257	0.137106	0.154953	0.366875	3.22099e-20	1.10603e-18	60	68	68	B2	GI. esophagus, GE junction (GTEx)	EpiXcan	0.997337	esophagus_gastroesophageal_junction	0.999981
665	ENSG00000116157	GPX7	1.48629	0.110837	0.137203	0.0512211	0.395535	3.47306e-22	1.3942e-20	11	14	14	B2	GI. esophagus, GE junction (GTEx)	EpiXcan	0.997337	esophagus_gastroesophageal_junction	0.999981
666	ENSG00000146830	GIGYF1	1.48618	0.148248	0.137232	0.0348836	0.140752	2.045e-07	1.81907e-06	13	20	16	B2	GI. esophagus, GE junction (GTEx)	EpiXcan	0.997337	esophagus_gastroesophageal_junction	0.999981
667	ENSG00000090316	MAEA	-1.48465	-0.102014	0.137637	0.0685906	0.173886	7.24961e-09	7.88564e-08	9	19	10	B2	GI. esophagus, GE junction (GTEx)	EpiXcan	0.997337	esophagus_gastroesophageal_junction	0.999981
668	ENSG00000152117	AC073869.1	-1.48056	-0.046993	0.138725	0.30098	0.617219	2.67046e-45	8.90789e-43	69	95	95	B2	GI. esophagus, GE junction (GTEx)	EpiXcan	0.997337	esophagus_gastroesophageal_junction	0.999981
669	ENSG00000146094	DOK3	1.47979	0.143821	0.13893	0.0350168	0.0366717	0.0113669	0.0449986	12	18	15	B2	GI. esophagus, GE junction (GTEx)	EpiXcan	0.997337	esophagus_gastroesophageal_junction	0.999981
670	ENSG00000096063	SRPK1	-1.47898	-0.299444	0.139146	0.00572984	0.0189802	0.0708611	0.230456	4	5	4	B2	GI. esophagus, GE junction (GTEx)	EpiXcan	0.997337	esophagus_gastroesophageal_junction	0.999981
671	ENSG00000179299	NSUN7	1.47887	0.0761098	0.139175	0.117965	0.217561	5.20793e-11	7.24558e-10	59	73	71	B2	GI. esophagus, GE junction (GTEx)	EpiXcan	0.997337	esophagus_gastroesophageal_junction	0.999981
672	ENSG00000106780	MEGF9	1.47818	0.1212	0.139359	0.0349775	0.0777243	0.000143606	0.000797429	8	10	10	B2	GI. esophagus, GE junction (GTEx)	EpiXcan	0.997337	esophagus_gastroesophageal_junction	0.999981
673	ENSG00000129595	EPB41L4A	-1.47642	-0.128378	0.139831	0.0387982	0.127047	1.1262e-06	8.91923e-06	14	17	17	B2	GI. esophagus, GE junction (GTEx)	EpiXcan	0.997337	esophagus_gastroesophageal_junction	0.999981
674	ENSG00000272732	AC004982.1	1.47616	1.83958	0.1399	0.000306858	0.0524736	0.00232142	0.0105083	1	36	6	B2	GI. esophagus, GE junction (GTEx)	EpiXcan	0.997337	esophagus_gastroesophageal_junction	0.999981
675	ENSG00000177106	EPS8L2	-1.47592	-0.0720977	0.139967	0.150662	0.305489	4.80524e-16	1.12955e-14	18	34	23	B2	GI. esophagus, GE junction (GTEx)	EpiXcan	0.997337	esophagus_gastroesophageal_junction	0.999981
676	ENSG00000124532	MRS2	1.47371	0.218342	0.140558	0.00909159	0.0782738	0.000167071	0.000918629	17	22	22	B2	GI. esophagus, GE junction (GTEx)	EpiXcan	0.997337	esophagus_gastroesophageal_junction	0.999981
677	ENSG00000162373	BEND5	1.47241	0.224926	0.14091	0.0160603	0.0793569	0.000148164	0.000821117	5	5	5	B2	GI. esophagus, GE junction (GTEx)	EpiXcan	0.997337	esophagus_gastroesophageal_junction	0.999981
678	ENSG00000154719	MRPL39	1.47169	0.061381	0.141105	0.216434	0.38128	4.63224e-21	1.70784e-19	23	43	27	B2	GI. esophagus, GE junction (GTEx)	EpiXcan	0.997337	esophagus_gastroesophageal_junction	0.999981
679	ENSG00000237807	AC022034.2	-1.47141	-0.180088	0.141179	0.0256161	0.0428681	0.00654171	0.0272118	18	30	22	B2	GI. esophagus, GE junction (GTEx)	EpiXcan	0.997337	esophagus_gastroesophageal_junction	0.999981
680	ENSG00000111667	USP5	-1.47079	-0.283584	0.141349	0.011164	0.0137975	0.121406	0.359901	11	11	11	B2	GI. esophagus, GE junction (GTEx)	EpiXcan	0.997337	esophagus_gastroesophageal_junction	0.999981
681	ENSG00000233429	HOTAIRM1	1.47025	0.053361	0.141495	0.32082	0.464366	4.50511e-28	2.9772e-26	16	20	19	B2	GI. esophagus, GE junction (GTEx)	EpiXcan	0.997337	esophagus_gastroesophageal_junction	0.999981
682	ENSG00000020577	SAMD4A	-1.46945	-0.148233	0.14171	0.0238368	0.032253	0.0184614	0.0697601	15	15	15	B2	GI. esophagus, GE junction (GTEx)	EpiXcan	0.997337	esophagus_gastroesophageal_junction	0.999981
683	ENSG00000162736	NCSTN	-1.46852	-0.281148	0.141964	0.00897846	0.0185011	0.0640417	0.211062	6	6	6	B2	GI. esophagus, GE junction (GTEx)	EpiXcan	0.997337	esophagus_gastroesophageal_junction	0.999981
684	ENSG00000100065	CARD10	1.46838	0.355276	0.142	0.00638291	0.0231699	0.045675	0.157264	1	6	1	B2	GI. esophagus, GE junction (GTEx)	EpiXcan	0.997337	esophagus_gastroesophageal_junction	0.999981
685	ENSG00000135372	NAT10	-1.46828	-0.160054	0.142029	0.0229093	0.0541503	0.00198336	0.00905995	82	101	101	B2	GI. esophagus, GE junction (GTEx)	EpiXcan	0.997337	esophagus_gastroesophageal_junction	0.999981
686	ENSG00000172340	SUCLG2	1.46756	0.228975	0.142224	0.015016	0.0545904	0.000945695	0.00454986	5	8	8	B2	GI. esophagus, GE junction (GTEx)	EpiXcan	0.997337	esophagus_gastroesophageal_junction	0.999981
687	ENSG00000171444	MCC	1.46735	0.147154	0.142281	0.0354165	0.12015	2.80928e-06	2.06387e-05	25	29	29	B2	GI. esophagus, GE junction (GTEx)	EpiXcan	0.997337	esophagus_gastroesophageal_junction	0.999981
688	ENSG00000131398	KCNC3	1.46674	0.424581	0.142446	0.00539077	0.0540624	0.00218612	0.00993756	3	4	4	B2	GI. esophagus, GE junction (GTEx)	EpiXcan	0.997337	esophagus_gastroesophageal_junction	0.999981
689	ENSG00000106012	IQCE	-1.46541	-0.0808588	0.142809	0.100412	0.0679782	0.000448715	0.00228766	57	71	71	B2	GI. esophagus, GE junction (GTEx)	EpiXcan	0.997337	esophagus_gastroesophageal_junction	0.999981
690	ENSG00000136250	AOAH	-1.4649	-0.189989	0.142947	0.0169989	0.0271028	0.0278182	0.101335	20	35	31	B2	GI. esophagus, GE junction (GTEx)	EpiXcan	0.997337	esophagus_gastroesophageal_junction	0.999981
691	ENSG00000188171	ZNF626	-1.46482	-0.113501	0.14297	0.0645613	0.225851	1.26846e-11	1.91706e-10	8	19	19	B2	GI. esophagus, GE junction (GTEx)	EpiXcan	0.997337	esophagus_gastroesophageal_junction	0.999981
692	ENSG00000111450	STX2	-1.46406	-0.0990642	0.143177	0.0763451	0.298794	7.09752e-16	1.64086e-14	18	40	22	B2	GI. esophagus, GE junction (GTEx)	EpiXcan	0.997337	esophagus_gastroesophageal_junction	0.999981
693	ENSG00000269430	LRRC3DN	1.46398	0.231612	0.143198	0.0103318	0.0585309	0.0013375	0.00630072	5	8	8	B2	GI. esophagus, GE junction (GTEx)	EpiXcan	0.997337	esophagus_gastroesophageal_junction	0.999981
694	ENSG00000141574	SECTM1	1.46341	0.189696	0.143357	0.0235717	0.0419821	0.00633078	0.0264554	13	17	17	B2	GI. esophagus, GE junction (GTEx)	EpiXcan	0.997337	esophagus_gastroesophageal_junction	0.999981
695	ENSG00000167074	TEF	-1.46307	-0.211558	0.143448	0.0105979	0.0190562	0.0709281	0.230557	8	8	8	B2	GI. esophagus, GE junction (GTEx)	EpiXcan	0.997337	esophagus_gastroesophageal_junction	0.999981
696	ENSG00000166295	ANAPC16	-1.46255	-0.135785	0.143591	0.0272885	0.0387147	0.00920968	0.0371878	10	14	14	B2	GI. esophagus, GE junction (GTEx)	EpiXcan	0.997337	esophagus_gastroesophageal_junction	0.999981
697	ENSG00000205571	SMN2	1.46242	0.0913906	0.143625	0.103849	0.18478	2.32813e-09	2.70682e-08	22	29	29	B2	GI. esophagus, GE junction (GTEx)	EpiXcan	0.997337	esophagus_gastroesophageal_junction	0.999981
698	ENSG00000235513	AL035681.1	-1.46228	-0.325307	0.143664	0.00561634	0.0129808	0.138124	0.400396	9	15	15	B2	GI. esophagus, GE junction (GTEx)	EpiXcan	0.997337	esophagus_gastroesophageal_junction	0.999981
699	ENSG00000183722	LHFPL6	-1.46038	-0.0517475	0.144185	0.212533	0.105964	7.23073e-06	4.97312e-05	83	100	99	B2	GI. esophagus, GE junction (GTEx)	EpiXcan	0.997337	esophagus_gastroesophageal_junction	0.999981
700	ENSG00000131697	NPHP4	1.45847	0.0516094	0.144711	0.247239	0.30927	2.41972e-16	5.8148e-15	47	57	57	B2	GI. esophagus, GE junction (GTEx)	EpiXcan	0.997337	esophagus_gastroesophageal_junction	0.999981
701	ENSG00000099338	CATSPERG	-1.45685	-0.0746022	0.145157	0.128135	0.334624	6.62543e-20	2.20481e-18	27	48	37	B2	GI. esophagus, GE junction (GTEx)	EpiXcan	0.997337	esophagus_gastroesophageal_junction	0.999981
702	ENSG00000253731	PCDHGA6	-1.45575	-0.07868	0.145461	0.0989409	0.0417812	0.00320513	0.0141074	32	35	35	B2	GI. esophagus, GE junction (GTEx)	EpiXcan	0.997337	esophagus_gastroesophageal_junction	0.999981
703	ENSG00000159720	ATP6V0D1	-1.45497	-0.401933	0.145676	0.00915132	0.0109687	0.17024	0.472939	5	5	5	B2	GI. esophagus, GE junction (GTEx)	EpiXcan	0.997337	esophagus_gastroesophageal_junction	0.999981
704	ENSG00000234518	PTGES3P1	-1.45468	-0.665679	0.145758	0.00112777	0.0104125	0.176164	0.485743	4	19	5	B2	GI. esophagus, GE junction (GTEx)	EpiXcan	0.997337	esophagus_gastroesophageal_junction	0.999981
705	ENSG00000066557	LRRC40	-1.45431	-0.21989	0.145859	0.0197955	0.0508926	0.00258956	0.0116132	11	18	18	B2	GI. esophagus, GE junction (GTEx)	EpiXcan	0.997337	esophagus_gastroesophageal_junction	0.999981
706	ENSG00000106692	FKTN	1.45388	0.108007	0.14598	0.0739376	0.0444715	0.00513339	0.0217804	38	49	48	B2	GI. esophagus, GE junction (GTEx)	EpiXcan	0.997337	esophagus_gastroesophageal_junction	0.999981
707	ENSG00000171763	SPATA5L1	1.45224	0.106494	0.146434	0.0481395	0.157405	2.01545e-08	2.05058e-07	10	14	13	B2	GI. esophagus, GE junction (GTEx)	EpiXcan	0.997337	esophagus_gastroesophageal_junction	0.999981
708	ENSG00000154710	RABGEF1	-1.45161	-0.160798	0.14661	0.0323291	0.112367	1.69305e-06	1.29757e-05	15	21	18	B2	GI. esophagus, GE junction (GTEx)	EpiXcan	0.997337	esophagus_gastroesophageal_junction	0.999981
709	ENSG00000151461	UPF2	-1.45059	-0.338859	0.146894	0.00573883	0.0193285	0.0643418	0.212001	6	14	6	B2	GI. esophagus, GE junction (GTEx)	EpiXcan	0.997337	esophagus_gastroesophageal_junction	0.999981
710	ENSG00000107537	PHYH	-1.44956	-0.074871	0.147181	0.0533343	0.15307	8.5208e-08	7.99574e-07	28	35	35	B2	GI. esophagus, GE junction (GTEx)	EpiXcan	0.997337	esophagus_gastroesophageal_junction	0.999981
711	ENSG00000178852	EFCAB13	-1.44796	-0.101381	0.147628	0.0633668	0.314655	2.22853e-17	5.92443e-16	8	10	10	B2	GI. esophagus, GE junction (GTEx)	EpiXcan	0.997337	esophagus_gastroesophageal_junction	0.999981
712	ENSG00000246982	Z84485.1	1.4477	0.174227	0.147701	0.0278573	0.174904	3.65851e-09	4.13687e-08	17	30	21	B2	GI. esophagus, GE junction (GTEx)	EpiXcan	0.997337	esophagus_gastroesophageal_junction	0.999981
713	ENSG00000267350	RP1-178F10.3	-1.44692	-0.296299	0.147918	0.0107633	0.0298505	0.0204819	0.0766634	7	9	9	B2	GI. esophagus, GE junction (GTEx)	EpiXcan	0.997337	esophagus_gastroesophageal_junction	0.999981
714	ENSG00000079459	FDFT1	-1.44521	-0.186415	0.1484	0.0196444	0.0908845	4.71485e-05	0.000284966	5	8	7	B2	GI. esophagus, GE junction (GTEx)	EpiXcan	0.997337	esophagus_gastroesophageal_junction	0.999981
715	ENSG00000130714	POMT1	1.44365	0.14242	0.148838	0.0250435	0.0216552	0.053633	0.180667	26	39	32	B2	GI. esophagus, GE junction (GTEx)	EpiXcan	0.997337	esophagus_gastroesophageal_junction	0.999981
716	ENSG00000152952	PLOD2	1.43931	0.103393	0.150063	0.0587483	0.14881	6.07431e-08	5.81689e-07	20	22	22	B2	GI. esophagus, GE junction (GTEx)	EpiXcan	0.997337	esophagus_gastroesophageal_junction	0.999981
717	ENSG00000141867	BRD4	1.43827	0.663152	0.150356	0.00287313	0.0115349	0.15872	0.44643	2	5	2	B2	GI. esophagus, GE junction (GTEx)	EpiXcan	0.997337	esophagus_gastroesophageal_junction	0.999981
718	ENSG00000134871	COL4A2	-1.43752	-0.077403	0.150571	0.115084	0.11885	2.15841e-06	1.62054e-05	56	73	71	B2	GI. esophagus, GE junction (GTEx)	EpiXcan	0.997337	esophagus_gastroesophageal_junction	0.999981
719	ENSG00000054983	GALC	1.43738	0.19512	0.150611	0.0194133	0.0574647	0.00102844	0.0049209	11	16	16	B2	GI. esophagus, GE junction (GTEx)	EpiXcan	0.997337	esophagus_gastroesophageal_junction	0.999981
720	ENSG00000131323	TRAF3	1.43492	0.158162	0.151311	0.0217548	0.0310302	0.0192118	0.0723793	13	22	17	B2	GI. esophagus, GE junction (GTEx)	EpiXcan	0.997337	esophagus_gastroesophageal_junction	0.999981
721	ENSG00000266714	MYO15B	-1.43424	-0.0750565	0.151503	0.152814	0.406027	7.70578e-23	3.23227e-21	30	37	37	B2	GI. esophagus, GE junction (GTEx)	EpiXcan	0.997337	esophagus_gastroesophageal_junction	0.999981
722	ENSG00000255310	AF131215.5	1.43353	0.115365	0.151707	0.050239	0.19072	9.23815e-10	1.12155e-08	20	37	29	B2	GI. esophagus, GE junction (GTEx)	EpiXcan	0.997337	esophagus_gastroesophageal_junction	0.999981
723	ENSG00000146826	C7orf43	-1.43262	-0.20752	0.151965	0.0259453	0.0165159	0.0862045	0.271399	18	19	19	B2	GI. esophagus, GE junction (GTEx)	EpiXcan	0.997337	esophagus_gastroesophageal_junction	0.999981
724	ENSG00000119943	PYROXD2	-1.43256	-0.0481714	0.151983	0.290112	0.521267	1.07161e-33	1.09586e-31	15	19	19	B2	GI. esophagus, GE junction (GTEx)	EpiXcan	0.997337	esophagus_gastroesophageal_junction	0.999981
725	ENSG00000168306	ACOX2	1.43207	0.120333	0.152125	0.0515112	0.138745	3.44396e-07	2.93312e-06	21	24	24	B2	GI. esophagus, GE junction (GTEx)	EpiXcan	0.997337	esophagus_gastroesophageal_junction	0.999981
726	ENSG00000197558	SSPO	-1.43154	-0.151363	0.152276	0.0429492	0.0338704	0.0152886	0.0587635	33	46	46	B2	GI. esophagus, GE junction (GTEx)	EpiXcan	0.997337	esophagus_gastroesophageal_junction	0.999981
727	ENSG00000178295	GEN1	-1.4304	-0.0747858	0.152602	0.097032	0.350368	1.4676e-19	4.71585e-18	14	21	18	B2	GI. esophagus, GE junction (GTEx)	EpiXcan	0.997337	esophagus_gastroesophageal_junction	0.999981
728	ENSG00000272686	AC006333.2	-1.43033	-0.109558	0.152622	0.0702549	0.0332381	0.0143932	0.0556427	88	122	122	B2	GI. esophagus, GE junction (GTEx)	EpiXcan	0.997337	esophagus_gastroesophageal_junction	0.999981
729	ENSG00000117632	STMN1	-1.42936	-2.77412	0.1529	6.68371e-05	0.0102598	0.18497	0.504759	1	1	1	B2	GI. esophagus, GE junction (GTEx)	EpiXcan	0.997337	esophagus_gastroesophageal_junction	0.999981
730	ENSG00000101224	CDC25B	-1.42914	-0.155745	0.152965	0.0436555	0.126237	1.03567e-06	8.23479e-06	6	7	7	B2	GI. esophagus, GE junction (GTEx)	EpiXcan	0.997337	esophagus_gastroesophageal_junction	0.999981
731	ENSG00000150316	CWC15	-1.4291	-0.118228	0.152976	0.054007	0.131894	5.1987e-07	4.32762e-06	4	4	4	B2	GI. esophagus, GE junction (GTEx)	EpiXcan	0.997337	esophagus_gastroesophageal_junction	0.999981
732	ENSG00000273038	AL365203.3	1.42724	0.172693	0.15351	0.0221239	0.0613175	0.000873181	0.00423296	17	18	18	B2	GI. esophagus, GE junction (GTEx)	EpiXcan	0.997337	esophagus_gastroesophageal_junction	0.999981
733	ENSG00000105699	LSR	-1.42708	-0.0549807	0.153558	0.26748	0.229496	6.21607e-12	9.67635e-11	75	90	86	B2	GI. esophagus, GE junction (GTEx)	EpiXcan	0.997337	esophagus_gastroesophageal_junction	0.999981
734	ENSG00000006432	MAP3K9	1.42695	0.0951654	0.153593	0.0781629	0.0803086	0.000127264	0.000713473	45	50	49	B2	GI. esophagus, GE junction (GTEx)	EpiXcan	0.997337	esophagus_gastroesophageal_junction	0.999981
735	ENSG00000175634	RPS6KB2	1.42573	0.128574	0.153947	0.0395301	0.204484	1.79552e-10	2.36687e-09	10	13	13	B2	GI. esophagus, GE junction (GTEx)	EpiXcan	0.997337	esophagus_gastroesophageal_junction	0.999981
736	ENSG00000099994	SUSD2	1.42466	0.0729069	0.154256	0.1284	0.210498	6.05317e-11	8.3634e-10	49	59	56	B2	GI. esophagus, GE junction (GTEx)	EpiXcan	0.997337	esophagus_gastroesophageal_junction	0.999981
737	ENSG00000116005	PCYOX1	1.42401	0.215207	0.154445	0.0205535	0.0462143	0.00356006	0.0155427	13	19	19	B2	GI. esophagus, GE junction (GTEx)	EpiXcan	0.997337	esophagus_gastroesophageal_junction	0.999981
738	ENSG00000140265	ZSCAN29	1.42373	0.133819	0.154523	0.0424393	0.111235	5.41668e-06	3.81154e-05	12	16	16	B2	GI. esophagus, GE junction (GTEx)	EpiXcan	0.997337	esophagus_gastroesophageal_junction	0.999981
739	ENSG00000076003	MCM6	1.4231	0.17649	0.154709	0.0271501	0.066263	0.000658581	0.00326263	8	9	9	B2	GI. esophagus, GE junction (GTEx)	EpiXcan	0.997337	esophagus_gastroesophageal_junction	0.999981
740	ENSG00000248835	AL357673.1	1.42186	0.0747981	0.155068	0.0948509	0.1117	1.59379e-06	1.22687e-05	21	29	29	B2	GI. esophagus, GE junction (GTEx)	EpiXcan	0.997337	esophagus_gastroesophageal_junction	0.999981
741	ENSG00000159588	CCDC17	1.42169	0.16232	0.155117	0.0226498	0.0834858	7.00424e-05	0.000409726	5	7	7	B2	GI. esophagus, GE junction (GTEx)	EpiXcan	0.997337	esophagus_gastroesophageal_junction	0.999981
742	ENSG00000204316	MRPL38	1.42166	0.251449	0.155126	0.0146642	0.0325748	0.0171382	0.0652638	7	8	8	B2	GI. esophagus, GE junction (GTEx)	EpiXcan	0.997337	esophagus_gastroesophageal_junction	0.999981
743	ENSG00000075213	SEMA3A	1.42158	0.160322	0.155147	0.0216265	0.0914908	4.93919e-05	0.000297078	18	52	26	B2	GI. esophagus, GE junction (GTEx)	EpiXcan	0.997337	esophagus_gastroesophageal_junction	0.999981
744	ENSG00000138772	ANXA3	-1.42131	-0.23142	0.155228	0.0173369	0.289545	1.19689e-15	2.73e-14	10	12	12	B2	GI. esophagus, GE junction (GTEx)	EpiXcan	0.997337	esophagus_gastroesophageal_junction	0.999981
745	ENSG00000123892	RAB38	1.42059	0.0663487	0.155436	0.148758	0.201723	2.74883e-10	3.54288e-09	68	84	78	B2	GI. esophagus, GE junction (GTEx)	EpiXcan	0.997337	esophagus_gastroesophageal_junction	0.999981
746	ENSG00000122783	C7orf49	-1.42017	-0.146689	0.155559	0.0287598	0.0680536	0.000466671	0.00236543	6	6	6	B2	GI. esophagus, GE junction (GTEx)	EpiXcan	0.997337	esophagus_gastroesophageal_junction	0.999981
747	ENSG00000233016	SNHG7	-1.42	-0.0769452	0.155607	0.137444	0.397898	4.99656e-23	2.1539e-21	6	8	7	B2	GI. esophagus, GE junction (GTEx)	EpiXcan	0.997337	esophagus_gastroesophageal_junction	0.999981
748	ENSG00000159256	MORC3	1.41987	0.490115	0.155645	0.00374578	0.0101015	0.188885	0.512745	4	6	6	B2	GI. esophagus, GE junction (GTEx)	EpiXcan	0.997337	esophagus_gastroesophageal_junction	0.999981
749	ENSG00000122729	ACO1	1.41976	0.116928	0.155679	0.049047	0.105225	1.10343e-05	7.40022e-05	3	4	4	B2	GI. esophagus, GE junction (GTEx)	EpiXcan	0.997337	esophagus_gastroesophageal_junction	0.999981
750	ENSG00000095209	TMEM38B	1.41804	0.133042	0.156179	0.0415946	0.0246037	0.0355284	0.125822	25	90	30	B2	GI. esophagus, GE junction (GTEx)	EpiXcan	0.997337	esophagus_gastroesophageal_junction	0.999981
751	ENSG00000155363	MOV10	-1.418	-0.192863	0.156191	0.0197553	0.0692308	0.000381495	0.00197734	9	12	12	B2	GI. esophagus, GE junction (GTEx)	EpiXcan	0.997337	esophagus_gastroesophageal_junction	0.999981
752	ENSG00000197448	GSTK1	1.41752	0.324348	0.156331	0.00733908	0.0569721	0.00154374	0.00719249	6	6	6	B2	GI. esophagus, GE junction (GTEx)	EpiXcan	0.997337	esophagus_gastroesophageal_junction	0.999981
753	ENSG00000061273	HDAC7	1.41596	0.293082	0.156788	0.00818055	0.0583716	0.00110328	0.005245	5	9	9	B2	GI. esophagus, GE junction (GTEx)	EpiXcan	0.997337	esophagus_gastroesophageal_junction	0.999981
754	ENSG00000100441	KHNYN	-1.41595	-0.0958809	0.15679	0.0824205	0.282277	5.56672e-16	1.29767e-14	7	10	9	B2	GI. esophagus, GE junction (GTEx)	EpiXcan	0.997337	esophagus_gastroesophageal_junction	0.999981
755	ENSG00000106991	ENG	-1.41571	-0.0867924	0.156859	0.103343	0.012105	0.150859	0.429716	37	78	53	B2	GI. esophagus, GE junction (GTEx)	EpiXcan	0.997337	esophagus_gastroesophageal_junction	0.999981
756	ENSG00000004799	PDK4	-1.4149	-0.126166	0.157097	0.0440231	0.0269903	0.0261395	0.0958424	15	18	17	B2	GI. esophagus, GE junction (GTEx)	EpiXcan	0.997337	esophagus_gastroesophageal_junction	0.999981
757	ENSG00000171574	ZNF584	-1.41476	-0.090591	0.157139	0.0676736	0.22336	8.96264e-12	1.37683e-10	12	34	15	B2	GI. esophagus, GE junction (GTEx)	EpiXcan	0.997337	esophagus_gastroesophageal_junction	0.999981
758	ENSG00000149084	HSD17B12	-1.41438	-0.0492285	0.15725	0.223924	0.558534	5.70406e-37	7.46859e-35	67	102	89	B2	GI. esophagus, GE junction (GTEx)	EpiXcan	0.997337	esophagus_gastroesophageal_junction	0.999981
759	ENSG00000057704	TMCC3	1.41172	0.118102	0.158033	0.0339694	0.0561905	0.00140639	0.00659861	19	39	22	B2	GI. esophagus, GE junction (GTEx)	EpiXcan	0.997337	esophagus_gastroesophageal_junction	0.999981
760	ENSG00000132670	PTPRA	1.41144	0.179982	0.158114	0.0211628	0.0371093	0.0112693	0.0446629	13	14	14	B2	GI. esophagus, GE junction (GTEx)	EpiXcan	0.997337	esophagus_gastroesophageal_junction	0.999981
761	ENSG00000085741	WNT11	1.41099	0.265543	0.158248	0.00905659	0.0122058	0.148194	0.423024	5	23	5	B2	GI. esophagus, GE junction (GTEx)	EpiXcan	0.997337	esophagus_gastroesophageal_junction	0.999981
762	ENSG00000251474	RPL32P3	-1.41067	-0.069889	0.158341	0.118533	0.257685	4.01429e-13	7.15524e-12	14	16	16	B2	GI. esophagus, GE junction (GTEx)	EpiXcan	0.997337	esophagus_gastroesophageal_junction	0.999981
763	ENSG00000056736	IL17RB	1.41036	0.560561	0.158433	0.00170801	0.0963075	1.75077e-05	0.000113873	2	4	4	B2	GI. esophagus, GE junction (GTEx)	EpiXcan	0.997337	esophagus_gastroesophageal_junction	0.999981
764	ENSG00000136807	CDK9	-1.40991	-0.122896	0.158566	0.0417682	0.0384017	0.0099246	0.0398292	19	23	23	B2	GI. esophagus, GE junction (GTEx)	EpiXcan	0.997337	esophagus_gastroesophageal_junction	0.999981
765	ENSG00000149743	TRPT1	1.40898	0.102476	0.158841	0.0568388	0.228596	8.7729e-12	1.34916e-10	13	30	17	B2	GI. esophagus, GE junction (GTEx)	EpiXcan	0.997337	esophagus_gastroesophageal_junction	0.999981
766	ENSG00000245680	ZNF585B	-1.40751	-0.178917	0.159276	0.0258709	0.0642815	0.000725384	0.00356209	15	20	20	B2	GI. esophagus, GE junction (GTEx)	EpiXcan	0.997337	esophagus_gastroesophageal_junction	0.999981
767	ENSG00000169019	COMMD8	1.40658	0.138541	0.159551	0.0328204	0.0273635	0.028274	0.102701	28	33	33	B2	GI. esophagus, GE junction (GTEx)	EpiXcan	0.997337	esophagus_gastroesophageal_junction	0.999981
768	ENSG00000133884	DPF2	-1.40636	-0.098189	0.159616	0.0276924	0.0266194	0.0294105	0.106333	8	11	11	B2	GI. esophagus, GE junction (GTEx)	EpiXcan	0.997337	esophagus_gastroesophageal_junction	0.999981
769	ENSG00000240089	BMS1P3	-1.40537	-0.45769	0.159912	0.00367775	0.0198988	0.0609675	0.202167	4	6	6	B2	GI. esophagus, GE junction (GTEx)	EpiXcan	0.997337	esophagus_gastroesophageal_junction	0.999981
770	ENSG00000164733	CTSB	1.40438	0.121421	0.160205	0.0505372	0.07536	0.000235496	0.00126626	20	29	29	B2	GI. esophagus, GE junction (GTEx)	EpiXcan	0.997337	esophagus_gastroesophageal_junction	0.999981
771	ENSG00000185986	SDHAP3	1.40434	0.102342	0.160218	0.064584	0.344328	1.1865e-18	3.53677e-17	32	40	40	B2	GI. esophagus, GE junction (GTEx)	EpiXcan	0.997337	esophagus_gastroesophageal_junction	0.999981
772	ENSG00000157110	RBPMS	-1.40414	-0.174113	0.160276	0.0249939	0.0122434	0.147235	0.420892	10	12	12	B2	GI. esophagus, GE junction (GTEx)	EpiXcan	0.997337	esophagus_gastroesophageal_junction	0.999981
773	ENSG00000113141	IK	1.40392	0.0616471	0.160342	0.123781	0.111141	3.15172e-06	2.29142e-05	27	33	32	B2	GI. esophagus, GE junction (GTEx)	EpiXcan	0.997337	esophagus_gastroesophageal_junction	0.999981
774	ENSG00000148396	SEC16A	1.40335	0.0995969	0.160512	0.0490785	0.184561	1.55976e-09	1.84755e-08	14	15	15	B2	GI. esophagus, GE junction (GTEx)	EpiXcan	0.997337	esophagus_gastroesophageal_junction	0.999981
775	ENSG00000077549	CAPZB	-1.40294	-0.48559	0.160634	0.0020566	0.0538537	0.00163891	0.00761308	5	21	9	B2	GI. esophagus, GE junction (GTEx)	EpiXcan	0.997337	esophagus_gastroesophageal_junction	0.999981
776	ENSG00000103550	KNOP1	1.40214	0.0533472	0.160874	0.248311	0.45002	2.49901e-26	1.42322e-24	12	15	15	B2	GI. esophagus, GE junction (GTEx)	EpiXcan	0.997337	esophagus_gastroesophageal_junction	0.999981
777	ENSG00000136379	ABHD17C	-1.40079	-0.36074	0.161276	0.00124613	0.0171291	0.0805487	0.2563	3	3	3	B2	GI. esophagus, GE junction (GTEx)	EpiXcan	0.997337	esophagus_gastroesophageal_junction	0.999981
778	ENSG00000135437	RDH5	1.39926	0.123219	0.161734	0.0498993	0.131833	4.7779e-07	3.9868e-06	16	41	19	B2	GI. esophagus, GE junction (GTEx)	EpiXcan	0.997337	esophagus_gastroesophageal_junction	0.999981
779	ENSG00000033327	GAB2	-1.39866	-0.150506	0.161915	0.027908	0.109065	5.08442e-06	3.58855e-05	7	10	10	B2	GI. esophagus, GE junction (GTEx)	EpiXcan	0.997337	esophagus_gastroesophageal_junction	0.999981
780	ENSG00000137310	TCF19	1.3974	0.0991975	0.162293	0.0596967	0.142881	1.90257e-07	1.70756e-06	16	32	18	B2	GI. esophagus, GE junction (GTEx)	EpiXcan	0.997337	esophagus_gastroesophageal_junction	0.999981
781	ENSG00000118217	ATF6	1.39696	0.219223	0.162427	0.0101851	0.0304739	0.0222366	0.082701	11	15	12	B2	GI. esophagus, GE junction (GTEx)	EpiXcan	0.997337	esophagus_gastroesophageal_junction	0.999981
782	ENSG00000154518	ATP5G3	1.39695	0.0649706	0.162428	0.169846	0.248723	3.13433e-13	5.66607e-12	36	42	42	B2	GI. esophagus, GE junction (GTEx)	EpiXcan	0.997337	esophagus_gastroesophageal_junction	0.999981
783	ENSG00000167555	ZNF528	-1.39469	-0.103284	0.163111	0.0668223	0.295267	1.37334e-15	3.09332e-14	7	71	10	B2	GI. esophagus, GE junction (GTEx)	EpiXcan	0.997337	esophagus_gastroesophageal_junction	0.999981
784	ENSG00000108590	MED31	-1.39425	-0.089135	0.163244	0.104261	0.0163706	0.0926494	0.287809	48	55	55	B2	GI. esophagus, GE junction (GTEx)	EpiXcan	0.997337	esophagus_gastroesophageal_junction	0.999981
785	ENSG00000178904	DPY19L3	-1.3941	-0.169253	0.163287	0.0228027	0.0919616	4.9407e-05	0.000297078	12	15	14	B2	GI. esophagus, GE junction (GTEx)	EpiXcan	0.997337	esophagus_gastroesophageal_junction	0.999981
786	ENSG00000168490	PHYHIP	1.39325	0.174098	0.163543	0.0364396	0.0413631	0.00634823	0.0265093	14	16	16	B2	GI. esophagus, GE junction (GTEx)	EpiXcan	0.997337	esophagus_gastroesophageal_junction	0.999981
787	ENSG00000157045	NTAN1	1.39286	0.202884	0.163663	0.0245799	0.0375907	0.0113295	0.0448759	15	26	21	B2	GI. esophagus, GE junction (GTEx)	EpiXcan	0.997337	esophagus_gastroesophageal_junction	0.999981
788	ENSG00000137877	SPTBN5	1.39269	0.0428061	0.163715	0.258474	0.411862	1.09347e-23	4.91011e-22	8	9	9	B2	GI. esophagus, GE junction (GTEx)	EpiXcan	0.997337	esophagus_gastroesophageal_junction	0.999981
789	ENSG00000179598	PLD6	-1.39206	-0.264561	0.163904	0.0076969	0.0101221	0.186963	0.508908	6	7	7	B2	GI. esophagus, GE junction (GTEx)	EpiXcan	0.997337	esophagus_gastroesophageal_junction	0.999981
790	ENSG00000100601	ALKBH1	1.39149	0.245085	0.164077	0.0126612	0.0116547	0.157573	0.444258	12	14	14	B2	GI. esophagus, GE junction (GTEx)	EpiXcan	0.997337	esophagus_gastroesophageal_junction	0.999981
791	ENSG00000007080	CCDC124	1.39116	0.207632	0.164176	0.0169242	0.0836999	9.22392e-05	0.000528969	3	61	3	B2	GI. esophagus, GE junction (GTEx)	EpiXcan	0.997337	esophagus_gastroesophageal_junction	0.999981
792	ENSG00000203827	NBPF16	-1.39108	-11.5612	0.1642	8.57973e-06	0.191191	1.68e-11	2.50925e-10	1	16	16	B2	GI. esophagus, GE junction (GTEx)	EpiXcan	0.997337	esophagus_gastroesophageal_junction	0.999981
793	ENSG00000178188	SH2B1	-1.38964	-0.153441	0.164638	0.0317822	0.0337192	0.0158136	0.0606319	31	41	40	B2	GI. esophagus, GE junction (GTEx)	EpiXcan	0.997337	esophagus_gastroesophageal_junction	0.999981
794	ENSG00000168228	ZCCHC4	-1.38845	-0.320491	0.165	0.00740866	0.0247765	0.0302592	0.109064	1	2	2	B2	GI. esophagus, GE junction (GTEx)	EpiXcan	0.997337	esophagus_gastroesophageal_junction	0.999981
795	ENSG00000103479	RBL2	1.38834	0.0396751	0.165033	0.316895	0.49938	1.96179e-30	1.56163e-28	20	26	22	B2	GI. esophagus, GE junction (GTEx)	EpiXcan	0.997337	esophagus_gastroesophageal_junction	0.999981
796	ENSG00000160991	ORAI2	1.38676	0.262046	0.165516	0.0110624	0.0911569	5.3693e-05	0.000320921	9	20	13	B2	GI. esophagus, GE junction (GTEx)	EpiXcan	0.997337	esophagus_gastroesophageal_junction	0.999981
797	ENSG00000177406	AC021054.1	1.3838	0.083467	0.166419	0.0867477	0.453087	1.17007e-26	6.80197e-25	9	31	14	B2	GI. esophagus, GE junction (GTEx)	EpiXcan	0.997337	esophagus_gastroesophageal_junction	0.999981
798	ENSG00000197782	ZNF780A	-1.38308	-0.0579124	0.16664	0.105194	0.14297	2.2495e-07	1.98585e-06	14	17	17	B2	GI. esophagus, GE junction (GTEx)	EpiXcan	0.997337	esophagus_gastroesophageal_junction	0.999981
799	ENSG00000126091	ST3GAL3	-1.38296	-0.124316	0.166679	0.032866	0.012656	0.13594	0.395538	23	28	26	B2	GI. esophagus, GE junction (GTEx)	EpiXcan	0.997337	esophagus_gastroesophageal_junction	0.999981
800	ENSG00000117151	CTBS	1.38263	0.142615	0.166779	0.0371037	0.0160193	0.0899791	0.280947	30	53	37	B2	GI. esophagus, GE junction (GTEx)	EpiXcan	0.997337	esophagus_gastroesophageal_junction	0.999981
801	ENSG00000259673	IQCH-AS1	-1.38259	-0.052703	0.16679	0.153489	0.132854	6.05596e-07	4.98496e-06	86	129	102	B2	GI. esophagus, GE junction (GTEx)	EpiXcan	0.997337	esophagus_gastroesophageal_junction	0.999981
802	ENSG00000247796	AC008966.1	1.38165	0.122895	0.167078	0.032971	0.110853	6.15868e-06	4.28629e-05	6	51	10	B2	GI. esophagus, GE junction (GTEx)	EpiXcan	0.997337	esophagus_gastroesophageal_junction	0.999981
803	ENSG00000048342	CC2D2A	1.38164	0.081912	0.167083	0.101068	0.0239093	0.0431448	0.149693	76	87	87	B2	GI. esophagus, GE junction (GTEx)	EpiXcan	0.997337	esophagus_gastroesophageal_junction	0.999981
804	ENSG00000253982	AC100810.1	1.38099	0.277433	0.167282	0.00801382	0.364857	6.43415e-20	2.15137e-18	6	29	14	B2	GI. esophagus, GE junction (GTEx)	EpiXcan	0.997337	esophagus_gastroesophageal_junction	0.999981
805	ENSG00000137996	RTCA	1.38095	0.116011	0.167294	0.0637942	0.260752	2.12666e-13	3.93586e-12	11	15	15	B2	GI. esophagus, GE junction (GTEx)	EpiXcan	0.997337	esophagus_gastroesophageal_junction	0.999981
806	ENSG00000119950	MXI1	1.37979	0.131977	0.167651	0.0387636	0.0106228	0.176131	0.485743	24	26	26	B2	GI. esophagus, GE junction (GTEx)	EpiXcan	0.997337	esophagus_gastroesophageal_junction	0.999981
807	ENSG00000092929	UNC13D	1.37866	1.16164	0.168	0.000433498	0.015962	0.0975164	0.300001	1	1	1	B2	GI. esophagus, GE junction (GTEx)	EpiXcan	0.997337	esophagus_gastroesophageal_junction	0.999981
808	ENSG00000185924	RTN4RL1	-1.37794	-0.255729	0.168222	0.0101305	0.0732556	0.00029047	0.00153477	12	19	19	B2	GI. esophagus, GE junction (GTEx)	EpiXcan	0.997337	esophagus_gastroesophageal_junction	0.999981
809	ENSG00000117054	ACADM	-1.37794	-0.0781418	0.168222	0.108152	0.0346308	0.0120475	0.0473984	64	92	77	B2	GI. esophagus, GE junction (GTEx)	EpiXcan	0.997337	esophagus_gastroesophageal_junction	0.999981
810	ENSG00000198040	ZNF84	-1.37786	-0.69665	0.168248	0.00360839	0.0188562	0.0709267	0.230557	5	8	8	B2	GI. esophagus, GE junction (GTEx)	EpiXcan	0.997337	esophagus_gastroesophageal_junction	0.999981
811	ENSG00000074695	LMAN1	1.37741	0.339977	0.168387	0.00536907	0.0854061	3.17111e-05	0.000196929	6	9	9	B2	GI. esophagus, GE junction (GTEx)	EpiXcan	0.997337	esophagus_gastroesophageal_junction	0.999981
812	ENSG00000120647	CCDC77	1.37615	0.505397	0.168776	0.00220221	0.0427802	0.00551311	0.0232787	6	41	13	B2	GI. esophagus, GE junction (GTEx)	EpiXcan	0.997337	esophagus_gastroesophageal_junction	0.999981
813	ENSG00000140534	TICRR	1.37468	0.34244	0.169232	0.00432063	0.107255	6.91181e-06	4.76782e-05	20	24	24	B2	GI. esophagus, GE junction (GTEx)	EpiXcan	0.997337	esophagus_gastroesophageal_junction	0.999981
814	ENSG00000164244	PRRC1	1.37372	0.100317	0.169528	0.052795	0.0396426	0.00725464	0.029832	70	78	78	B2	GI. esophagus, GE junction (GTEx)	EpiXcan	0.997337	esophagus_gastroesophageal_junction	0.999981
815	ENSG00000198105	ZNF248	-1.37327	-0.094805	0.169667	0.116141	0.130144	6.94267e-07	5.65504e-06	65	82	81	B2	GI. esophagus, GE junction (GTEx)	EpiXcan	0.997337	esophagus_gastroesophageal_junction	0.999981
816	ENSG00000148824	MTG1	1.37249	0.0715715	0.169912	0.0916887	0.214506	7.23913e-11	9.91825e-10	21	25	25	B2	GI. esophagus, GE junction (GTEx)	EpiXcan	0.997337	esophagus_gastroesophageal_junction	0.999981
817	ENSG00000198168	SVIP	1.37141	0.0940697	0.170249	0.0924177	0.283052	1.32383e-14	2.74768e-13	11	14	14	B2	GI. esophagus, GE junction (GTEx)	EpiXcan	0.997337	esophagus_gastroesophageal_junction	0.999981
818	ENSG00000088340	FER1L4	-1.37024	-0.194043	0.170612	0.0193968	0.136913	3.7855e-07	3.20259e-06	29	50	34	B2	GI. esophagus, GE junction (GTEx)	EpiXcan	0.997337	esophagus_gastroesophageal_junction	0.999981
819	ENSG00000219626	FAM228B	-1.36986	-0.0495378	0.170729	0.233648	0.394736	3.63724e-22	1.45593e-20	19	29	22	B2	GI. esophagus, GE junction (GTEx)	EpiXcan	0.997337	esophagus_gastroesophageal_junction	0.999981
820	ENSG00000086205	FOLH1	1.36976	0.110046	0.170763	0.0461977	0.139906	3.30913e-07	2.83207e-06	20	28	26	B2	GI. esophagus, GE junction (GTEx)	EpiXcan	0.997337	esophagus_gastroesophageal_junction	0.999981
821	ENSG00000241288	AC092902.2	-1.36451	-0.0747329	0.172407	0.124187	0.324973	7.13409e-18	1.95212e-16	31	41	41	B2	GI. esophagus, GE junction (GTEx)	EpiXcan	0.997337	esophagus_gastroesophageal_junction	0.999981
822	ENSG00000198721	ECI2	1.36435	0.0773364	0.172459	0.0896802	0.233323	1.25792e-12	2.12075e-11	26	38	38	B2	GI. esophagus, GE junction (GTEx)	EpiXcan	0.997337	esophagus_gastroesophageal_junction	0.999981
823	ENSG00000173641	HSPB7	-1.36343	-1.10122	0.172748	0.000411648	0.036609	0.0113063	0.0447968	2	5	5	B2	GI. esophagus, GE junction (GTEx)	EpiXcan	0.997337	esophagus_gastroesophageal_junction	0.999981
824	ENSG00000168803	ADAL	-1.36305	-0.0407886	0.172868	0.125643	0.337245	2.56716e-18	7.4004e-17	23	30	30	B2	GI. esophagus, GE junction (GTEx)	EpiXcan	0.997337	esophagus_gastroesophageal_junction	0.999981
825	ENSG00000196922	ZNF252P	1.36275	0.0691061	0.172961	0.156684	0.268785	5.21508e-14	1.02617e-12	26	36	36	B2	GI. esophagus, GE junction (GTEx)	EpiXcan	0.997337	esophagus_gastroesophageal_junction	0.999981
826	ENSG00000133318	RTN3	-1.36209	-0.116383	0.173169	0.0448522	0.0116493	0.152978	0.433676	19	27	23	B2	GI. esophagus, GE junction (GTEx)	EpiXcan	0.997337	esophagus_gastroesophageal_junction	0.999981
827	ENSG00000101337	TM9SF4	1.36179	0.164226	0.173265	0.0226859	0.119096	1.88832e-06	1.43545e-05	9	34	14	B2	GI. esophagus, GE junction (GTEx)	EpiXcan	0.997337	esophagus_gastroesophageal_junction	0.999981
828	ENSG00000241644	INMT	1.36177	0.122029	0.173269	0.0496076	0.0119794	0.148131	0.423016	31	60	38	B2	GI. esophagus, GE junction (GTEx)	EpiXcan	0.997337	esophagus_gastroesophageal_junction	0.999981
829	ENSG00000197013	ZNF429	1.36131	0.149806	0.173416	0.0261166	0.0900137	3.74852e-05	0.000229933	16	23	21	B2	GI. esophagus, GE junction (GTEx)	EpiXcan	0.997337	esophagus_gastroesophageal_junction	0.999981
830	ENSG00000235878	AP001468.1	-1.36043	-0.0965898	0.173692	0.0589332	0.173473	5.78328e-10	7.18933e-09	11	45	14	B2	GI. esophagus, GE junction (GTEx)	EpiXcan	0.997337	esophagus_gastroesophageal_junction	0.999981
831	ENSG00000132763	MMACHC	1.36027	0.104588	0.173746	0.0488567	0.026626	0.0322505	0.115532	19	24	24	B2	GI. esophagus, GE junction (GTEx)	EpiXcan	0.997337	esophagus_gastroesophageal_junction	0.999981
832	ENSG00000106367	AP1S1	1.35889	0.10734	0.174182	0.0667727	0.109383	7.82092e-06	5.34493e-05	49	73	62	B2	GI. esophagus, GE junction (GTEx)	EpiXcan	0.997337	esophagus_gastroesophageal_junction	0.999981
833	ENSG00000272501	AL662844.4	1.35817	0.0606394	0.174411	0.139297	0.324195	5.10175e-17	1.32854e-15	22	29	29	B2	GI. esophagus, GE junction (GTEx)	EpiXcan	0.997337	esophagus_gastroesophageal_junction	0.999981
834	ENSG00000104660	LEPROTL1	1.35684	0.111773	0.174833	0.0406138	0.119143	2.33537e-06	1.73942e-05	10	28	11	B2	GI. esophagus, GE junction (GTEx)	EpiXcan	0.997337	esophagus_gastroesophageal_junction	0.999981
835	ENSG00000161010	MRNIP	-1.35573	-0.0932496	0.175185	0.0643715	0.110724	3.28098e-06	2.37922e-05	28	37	37	B2	GI. esophagus, GE junction (GTEx)	EpiXcan	0.997337	esophagus_gastroesophageal_junction	0.999981
836	ENSG00000117226	GBP3	1.35488	0.0371051	0.175455	0.308376	0.507912	7.1803e-31	6.02372e-29	10	11	11	B2	GI. esophagus, GE junction (GTEx)	EpiXcan	0.997337	esophagus_gastroesophageal_junction	0.999981
837	ENSG00000161996	WDR90	-1.3546	-0.0875855	0.175546	0.0851517	0.157214	5.99384e-08	5.74375e-07	29	44	44	B2	GI. esophagus, GE junction (GTEx)	EpiXcan	0.997337	esophagus_gastroesophageal_junction	0.999981
838	ENSG00000112685	EXOC2	-1.35429	-0.128555	0.175645	0.0356249	0.0737872	0.000196627	0.00106897	8	17	9	B2	GI. esophagus, GE junction (GTEx)	EpiXcan	0.997337	esophagus_gastroesophageal_junction	0.999981
839	ENSG00000196189	SEMA4A	1.35404	0.12486	0.175723	0.0517671	0.0532176	0.00238947	0.0107919	24	30	30	B2	GI. esophagus, GE junction (GTEx)	EpiXcan	0.997337	esophagus_gastroesophageal_junction	0.999981
840	ENSG00000267680	ZNF224	1.35328	0.132328	0.175967	0.0463486	0.0278089	0.0290512	0.105116	35	44	44	B2	GI. esophagus, GE junction (GTEx)	EpiXcan	0.997337	esophagus_gastroesophageal_junction	0.999981
841	ENSG00000234882	EIF3EP1	1.35285	0.0700365	0.176103	0.10425	0.169205	4.80948e-09	5.32233e-08	16	19	19	B2	GI. esophagus, GE junction (GTEx)	EpiXcan	0.997337	esophagus_gastroesophageal_junction	0.999981
842	ENSG00000144559	TAMM41	1.35178	0.0483183	0.176446	0.345342	0.347353	7.32448e-23	3.10018e-21	32	37	37	B2	GI. esophagus, GE junction (GTEx)	EpiXcan	0.997337	esophagus_gastroesophageal_junction	0.999981
843	ENSG00000157978	LDLRAP1	1.35115	0.199565	0.176648	0.0187953	0.0838753	7.57835e-05	0.000440551	16	19	19	B2	GI. esophagus, GE junction (GTEx)	EpiXcan	0.997337	esophagus_gastroesophageal_junction	0.999981
844	ENSG00000106789	CORO2A	1.35042	0.174719	0.176882	0.0299139	0.0214924	0.0527732	0.178329	19	28	21	B2	GI. esophagus, GE junction (GTEx)	EpiXcan	0.997337	esophagus_gastroesophageal_junction	0.999981
845	ENSG00000172113	NME6	1.34851	0.0912035	0.177495	0.0609572	0.196142	7.24473e-10	8.87226e-09	13	16	15	B2	GI. esophagus, GE junction (GTEx)	EpiXcan	0.997337	esophagus_gastroesophageal_junction	0.999981
846	ENSG00000089248	ERP29	1.3484	0.384868	0.177529	0.00556211	0.0114289	0.166248	0.463878	3	4	4	B2	GI. esophagus, GE junction (GTEx)	EpiXcan	0.997337	esophagus_gastroesophageal_junction	0.999981
847	ENSG00000163349	HIPK1	1.3479	0.225705	0.17769	0.0092824	0.0906362	3.15816e-05	0.000196212	8	17	14	B2	GI. esophagus, GE junction (GTEx)	EpiXcan	0.997337	esophagus_gastroesophageal_junction	0.999981
848	ENSG00000233527	ZNF529-AS1	-1.34727	-0.0635032	0.177895	0.138348	0.204566	1.21936e-10	1.63008e-09	37	43	43	B2	GI. esophagus, GE junction (GTEx)	EpiXcan	0.997337	esophagus_gastroesophageal_junction	0.999981
849	ENSG00000213676	ATF6B	-1.34546	-0.127793	0.178478	0.038609	0.133766	5.74363e-07	4.75862e-06	6	9	9	B2	GI. esophagus, GE junction (GTEx)	EpiXcan	0.997337	esophagus_gastroesophageal_junction	0.999981
850	ENSG00000138166	DUSP5	-1.34446	-0.295454	0.1788	0.00424971	0.0152763	0.106484	0.32256	1	2	2	B2	GI. esophagus, GE junction (GTEx)	EpiXcan	0.997337	esophagus_gastroesophageal_junction	0.999981
851	ENSG00000163684	RPP14	1.34287	0.0799293	0.179314	0.0812393	0.192752	6.7326e-10	8.28855e-09	20	27	27	B2	GI. esophagus, GE junction (GTEx)	EpiXcan	0.997337	esophagus_gastroesophageal_junction	0.999981
852	ENSG00000129657	SEC14L1	1.34224	0.209931	0.179518	0.0128231	0.0869539	8.57489e-05	0.000495195	14	17	17	B2	GI. esophagus, GE junction (GTEx)	EpiXcan	0.997337	esophagus_gastroesophageal_junction	0.999981
853	ENSG00000214087	ARL16	1.34211	0.0399502	0.17956	0.397453	0.442792	6.5848e-33	6.3187e-31	13	14	14	B2	GI. esophagus, GE junction (GTEx)	EpiXcan	0.997337	esophagus_gastroesophageal_junction	0.999981
854	ENSG00000233327	USP32P2	1.34168	0.116801	0.179701	0.062398	0.610021	1.03535e-41	2.16497e-39	5	14	12	B2	GI. esophagus, GE junction (GTEx)	EpiXcan	0.997337	esophagus_gastroesophageal_junction	0.999981
855	ENSG00000128944	KNSTRN	1.34042	0.0333176	0.180109	0.471883	0.644917	3.27397e-49	1.43339e-46	50	62	61	B2	GI. esophagus, GE junction (GTEx)	EpiXcan	0.997337	esophagus_gastroesophageal_junction	0.999981
856	ENSG00000169071	ROR2	-1.33991	-0.100859	0.180274	0.063665	0.0316467	0.0183854	0.0695035	33	89	42	B2	GI. esophagus, GE junction (GTEx)	EpiXcan	0.997337	esophagus_gastroesophageal_junction	0.999981
857	ENSG00000244026	FAM86DP	-1.33984	-0.0694375	0.180297	0.177788	0.375312	1.80414e-21	6.88719e-20	27	40	40	B2	GI. esophagus, GE junction (GTEx)	EpiXcan	0.997337	esophagus_gastroesophageal_junction	0.999981
858	ENSG00000174718	KIAA1551	1.33938	0.134309	0.180448	0.0423688	0.0477462	0.0040888	0.0176313	18	25	20	B2	GI. esophagus, GE junction (GTEx)	EpiXcan	0.997337	esophagus_gastroesophageal_junction	0.999981
859	ENSG00000164048	ZNF589	-1.33851	-0.0351774	0.18073	0.378805	0.534254	1.89623e-33	1.89758e-31	24	33	27	B2	GI. esophagus, GE junction (GTEx)	EpiXcan	0.997337	esophagus_gastroesophageal_junction	0.999981
860	ENSG00000130479	MAP1S	1.3383	0.331385	0.1808	0.00786722	0.053391	0.00161701	0.00751887	1	2	1	B2	GI. esophagus, GE junction (GTEx)	EpiXcan	0.997337	esophagus_gastroesophageal_junction	0.999981
861	ENSG00000203875	SNHG5	1.33756	0.0401079	0.181039	0.322972	0.588498	2.40782e-40	4.32481e-38	9	13	11	B2	GI. esophagus, GE junction (GTEx)	EpiXcan	0.997337	esophagus_gastroesophageal_junction	0.999981
862	ENSG00000184292	TACSTD2	-1.33716	-0.0784985	0.18117	0.0751783	0.170267	1.12295e-08	1.17759e-07	17	30	20	B2	GI. esophagus, GE junction (GTEx)	EpiXcan	0.997337	esophagus_gastroesophageal_junction	0.999981
863	ENSG00000269867	AC010326.3	-1.33685	-0.247522	0.181273	0.00879436	0.0353882	0.012958	0.0506111	9	12	12	B2	GI. esophagus, GE junction (GTEx)	EpiXcan	0.997337	esophagus_gastroesophageal_junction	0.999981
864	ENSG00000158156	XKR8	1.335	0.115263	0.181875	0.041357	0.0107597	0.174127	0.481549	21	27	27	B2	GI. esophagus, GE junction (GTEx)	EpiXcan	0.997337	esophagus_gastroesophageal_junction	0.999981
865	ENSG00000008324	SS18L2	-1.33497	-0.158054	0.181887	0.027068	0.0154823	0.102184	0.311758	14	14	14	B2	GI. esophagus, GE junction (GTEx)	EpiXcan	0.997337	esophagus_gastroesophageal_junction	0.999981
866	ENSG00000072401	UBE2D1	-1.33388	-0.301519	0.182243	0.0081887	0.0208695	0.0593093	0.197369	5	5	5	B2	GI. esophagus, GE junction (GTEx)	EpiXcan	0.997337	esophagus_gastroesophageal_junction	0.999981
867	ENSG00000148803	FUOM	1.3337	0.0910745	0.182302	0.0933139	0.0745552	0.000194276	0.00105742	36	44	43	B2	GI. esophagus, GE junction (GTEx)	EpiXcan	0.997337	esophagus_gastroesophageal_junction	0.999981
868	ENSG00000070190	DAPP1	1.33326	0.131212	0.182445	0.0404466	0.0685054	0.000458677	0.00232997	8	8	8	B2	GI. esophagus, GE junction (GTEx)	EpiXcan	0.997337	esophagus_gastroesophageal_junction	0.999981
869	ENSG00000035681	NSMAF	-1.33315	-0.14299	0.182481	0.0339386	0.082487	8.72049e-05	0.000502981	17	22	20	B2	GI. esophagus, GE junction (GTEx)	EpiXcan	0.997337	esophagus_gastroesophageal_junction	0.999981
870	ENSG00000214331	AC009053.1	1.33213	0.095758	0.182819	0.0769276	0.164704	9.17154e-09	9.80116e-08	16	26	23	B2	GI. esophagus, GE junction (GTEx)	EpiXcan	0.997337	esophagus_gastroesophageal_junction	0.999981
871	ENSG00000121898	CPXM2	1.33208	0.261025	0.182834	0.0123107	0.0331033	0.015226	0.0585392	3	4	3	B2	GI. esophagus, GE junction (GTEx)	EpiXcan	0.997337	esophagus_gastroesophageal_junction	0.999981
872	ENSG00000177337	DLGAP1-AS1	1.33066	0.38716	0.1833	0.00454109	0.0779804	0.000191573	0.00104433	1	4	3	B2	GI. esophagus, GE junction (GTEx)	EpiXcan	0.997337	esophagus_gastroesophageal_junction	0.999981
873	ENSG00000259248	USP3-AS1	1.33042	0.0720225	0.183382	0.106104	0.139204	3.70515e-07	3.1384e-06	38	48	48	B2	GI. esophagus, GE junction (GTEx)	EpiXcan	0.997337	esophagus_gastroesophageal_junction	0.999981
874	ENSG00000161642	ZNF385A	-1.32976	-0.23996	0.183596	0.0104439	0.0549195	0.00181048	0.00834645	7	16	12	B2	GI. esophagus, GE junction (GTEx)	EpiXcan	0.997337	esophagus_gastroesophageal_junction	0.999981
875	ENSG00000104679	R3HCC1	1.32961	0.184052	0.183645	0.0175174	0.0304192	0.0215339	0.0803007	13	23	17	B2	GI. esophagus, GE junction (GTEx)	EpiXcan	0.997337	esophagus_gastroesophageal_junction	0.999981
876	ENSG00000080345	RIF1	1.32942	0.0597779	0.183708	0.144505	0.199623	2.11751e-10	2.77256e-09	14	16	16	B2	GI. esophagus, GE junction (GTEx)	EpiXcan	0.997337	esophagus_gastroesophageal_junction	0.999981
877	ENSG00000189042	ZNF567	1.32874	0.11689	0.183935	0.0292572	0.0297354	0.0194787	0.0732609	21	36	25	B2	GI. esophagus, GE junction (GTEx)	EpiXcan	0.997337	esophagus_gastroesophageal_junction	0.999981
878	ENSG00000187607	ZNF286A	1.32781	0.0864151	0.184242	0.101488	0.0879165	6.14896e-05	0.00036303	50	64	64	B2	GI. esophagus, GE junction (GTEx)	EpiXcan	0.997337	esophagus_gastroesophageal_junction	0.999981
879	ENSG00000167103	PIP5KL1	1.32708	0.0966326	0.184484	0.0705896	0.278666	8.76081e-15	1.83466e-13	11	26	16	B2	GI. esophagus, GE junction (GTEx)	EpiXcan	0.997337	esophagus_gastroesophageal_junction	0.999981
880	ENSG00000008516	MMP25	1.32582	0.0968053	0.184899	0.0477473	0.0181618	0.0778497	0.249468	44	71	71	B2	GI. esophagus, GE junction (GTEx)	EpiXcan	0.997337	esophagus_gastroesophageal_junction	0.999981
881	ENSG00000198952	SMG5	-1.32565	-0.130386	0.184955	0.0154852	0.0828055	8.75572e-05	0.00050468	2	2	2	B2	GI. esophagus, GE junction (GTEx)	EpiXcan	0.997337	esophagus_gastroesophageal_junction	0.999981
882	ENSG00000101361	NOP56	-1.32544	-0.125287	0.185025	0.0665511	0.0167624	0.0874592	0.274609	33	42	42	B2	GI. esophagus, GE junction (GTEx)	EpiXcan	0.997337	esophagus_gastroesophageal_junction	0.999981
883	ENSG00000138286	FAM149B1	1.32534	0.149746	0.18506	0.0169017	0.0455322	0.00413569	0.017817	2	3	3	B2	GI. esophagus, GE junction (GTEx)	EpiXcan	0.997337	esophagus_gastroesophageal_junction	0.999981
884	ENSG00000156171	DRAM2	-1.3248	-0.0592509	0.185236	0.18988	0.424867	3.60723e-24	1.67342e-22	15	34	18	B2	GI. esophagus, GE junction (GTEx)	EpiXcan	0.997337	esophagus_gastroesophageal_junction	0.999981
885	ENSG00000135677	GNS	-1.32384	-0.121526	0.185555	0.0380835	0.133347	6.73732e-07	5.50219e-06	7	10	10	B2	GI. esophagus, GE junction (GTEx)	EpiXcan	0.997337	esophagus_gastroesophageal_junction	0.999981
886	ENSG00000226380	AC016831.1	1.32366	0.0781345	0.185615	0.112108	0.174106	3.12087e-09	3.56926e-08	26	28	28	B2	GI. esophagus, GE junction (GTEx)	EpiXcan	0.997337	esophagus_gastroesophageal_junction	0.999981
887	ENSG00000171045	TSNARE1	-1.32337	-0.0808193	0.185713	0.0791579	0.223123	1.17972e-11	1.78873e-10	25	28	28	B2	GI. esophagus, GE junction (GTEx)	EpiXcan	0.997337	esophagus_gastroesophageal_junction	0.999981
888	ENSG00000155792	DEPTOR	-1.32332	-0.0660282	0.185728	0.117054	0.263637	6.37648e-15	1.35561e-13	26	36	34	B2	GI. esophagus, GE junction (GTEx)	EpiXcan	0.997337	esophagus_gastroesophageal_junction	0.999981
889	ENSG00000091136	LAMB1	1.32264	0.1668	0.185955	0.0290267	0.168458	8.03202e-09	8.66938e-08	4	6	6	B2	GI. esophagus, GE junction (GTEx)	EpiXcan	0.997337	esophagus_gastroesophageal_junction	0.999981
890	ENSG00000148331	ASB6	-1.32139	-0.077061	0.186371	0.0894993	0.106282	7.23503e-06	4.97364e-05	48	62	62	B2	GI. esophagus, GE junction (GTEx)	EpiXcan	0.997337	esophagus_gastroesophageal_junction	0.999981
891	ENSG00000122678	POLM	1.31966	0.109274	0.18695	0.045244	0.159203	1.80904e-08	1.86358e-07	18	41	25	B2	GI. esophagus, GE junction (GTEx)	EpiXcan	0.997337	esophagus_gastroesophageal_junction	0.999981
892	ENSG00000117407	ARTN	1.31949	0.082951	0.187005	0.0630017	0.132821	3.87536e-07	3.27465e-06	16	24	17	B2	GI. esophagus, GE junction (GTEx)	EpiXcan	0.997337	esophagus_gastroesophageal_junction	0.999981
893	ENSG00000236753	MKLN1-AS	-1.3192	-0.110306	0.187103	0.0631963	0.121038	2.1795e-06	1.6355e-05	19	49	21	B2	GI. esophagus, GE junction (GTEx)	EpiXcan	0.997337	esophagus_gastroesophageal_junction	0.999981
894	ENSG00000132313	MRPL35	-1.31919	-0.0765876	0.187104	0.0926128	0.367959	3.22806e-21	1.206e-19	19	43	35	B2	GI. esophagus, GE junction (GTEx)	EpiXcan	0.997337	esophagus_gastroesophageal_junction	0.999981
895	ENSG00000146066	HIGD2A	-1.31785	-0.153498	0.187554	0.0190908	0.0273013	0.0250043	0.0921628	11	12	12	B2	GI. esophagus, GE junction (GTEx)	EpiXcan	0.997337	esophagus_gastroesophageal_junction	0.999981
896	ENSG00000118308	LRMP	1.31772	0.356866	0.187597	0.0066456	0.0320763	0.0144032	0.055666	16	29	18	B2	GI. esophagus, GE junction (GTEx)	EpiXcan	0.997337	esophagus_gastroesophageal_junction	0.999981
897	ENSG00000177946	CENPBD1	-1.31703	-0.218094	0.18783	0.0110475	0.0119057	0.154378	0.437113	10	21	14	B2	GI. esophagus, GE junction (GTEx)	EpiXcan	0.997337	esophagus_gastroesophageal_junction	0.999981
898	ENSG00000261455	LINC01003	1.31685	0.112856	0.187889	0.0512575	0.24555	6.20009e-13	1.08579e-11	19	35	27	B2	GI. esophagus, GE junction (GTEx)	EpiXcan	0.997337	esophagus_gastroesophageal_junction	0.999981
899	ENSG00000172590	MRPL52	1.31681	0.0987178	0.187902	0.0744559	0.11318	5.62399e-06	3.95345e-05	10	12	12	B2	GI. esophagus, GE junction (GTEx)	EpiXcan	0.997337	esophagus_gastroesophageal_junction	0.999981
900	ENSG00000153814	JAZF1	-1.31641	-0.0990412	0.188036	0.0562937	0.0568657	0.00131312	0.00619213	32	42	38	B2	GI. esophagus, GE junction (GTEx)	EpiXcan	0.997337	esophagus_gastroesophageal_junction	0.999981
901	ENSG00000163239	TDRD10	-1.31641	-0.127897	0.188038	0.0274253	0.0517063	0.00207124	0.00943904	15	18	17	B2	GI. esophagus, GE junction (GTEx)	EpiXcan	0.997337	esophagus_gastroesophageal_junction	0.999981
902	ENSG00000142675	CNKSR1	-1.3163	-0.0428795	0.188075	0.245121	0.352322	7.25015e-20	2.39563e-18	29	35	35	B2	GI. esophagus, GE junction (GTEx)	EpiXcan	0.997337	esophagus_gastroesophageal_junction	0.999981
903	ENSG00000108465	CDK5RAP3	-1.31597	-0.0673952	0.188184	0.096615	0.213328	9.83716e-11	1.33158e-09	18	27	21	B2	GI. esophagus, GE junction (GTEx)	EpiXcan	0.997337	esophagus_gastroesophageal_junction	0.999981
904	ENSG00000205078	SYCE1L	-1.3159	-0.0467573	0.188206	0.25261	0.424579	8.024e-24	3.63807e-22	50	59	59	B2	GI. esophagus, GE junction (GTEx)	EpiXcan	0.997337	esophagus_gastroesophageal_junction	0.999981
905	ENSG00000261556	SMG1P7	-1.31584	-0.0455273	0.188229	0.279507	0.475737	4.96787e-30	3.86666e-28	21	27	27	B2	GI. esophagus, GE junction (GTEx)	EpiXcan	0.997337	esophagus_gastroesophageal_junction	0.999981
906	ENSG00000166348	USP54	-1.31437	-0.186263	0.188721	0.0163771	0.0483518	0.0034833	0.0152481	9	12	12	B2	GI. esophagus, GE junction (GTEx)	EpiXcan	0.997337	esophagus_gastroesophageal_junction	0.999981
907	ENSG00000178209	PLEC	-1.31313	-0.0631132	0.18914	0.158196	0.332805	2.59824e-18	7.4746e-17	35	44	44	B2	GI. esophagus, GE junction (GTEx)	EpiXcan	0.997337	esophagus_gastroesophageal_junction	0.999981
908	ENSG00000149823	VPS51	-1.31267	-0.119674	0.189296	0.0419561	0.012416	0.145058	0.416021	19	22	22	B2	GI. esophagus, GE junction (GTEx)	EpiXcan	0.997337	esophagus_gastroesophageal_junction	0.999981
909	ENSG00000079462	PAFAH1B3	-1.31122	-0.366098	0.189783	0.00518853	0.0151897	0.104564	0.317859	3	5	5	B2	GI. esophagus, GE junction (GTEx)	EpiXcan	0.997337	esophagus_gastroesophageal_junction	0.999981
910	ENSG00000188687	SLC4A5	-1.31058	-0.0964557	0.19	0.0511623	0.224782	1.13922e-11	1.73347e-10	1	2	2	B2	GI. esophagus, GE junction (GTEx)	EpiXcan	0.997337	esophagus_gastroesophageal_junction	0.999981
911	ENSG00000204843	DCTN1	1.31058	0.52283	0.19	0.00174135	0.0156661	0.0926436	0.287809	1	2	2	B2	GI. esophagus, GE junction (GTEx)	EpiXcan	0.997337	esophagus_gastroesophageal_junction	0.999981
912	ENSG00000105287	PRKD2	-1.30943	-0.106313	0.190389	0.0421452	0.0285946	0.0256367	0.0942208	20	22	22	B2	GI. esophagus, GE junction (GTEx)	EpiXcan	0.997337	esophagus_gastroesophageal_junction	0.999981
913	ENSG00000198848	CES1	-1.3093	-0.0973775	0.190432	0.0701278	0.169372	9.15967e-09	9.79595e-08	34	46	46	B2	GI. esophagus, GE junction (GTEx)	EpiXcan	0.997337	esophagus_gastroesophageal_junction	0.999981
914	ENSG00000176485	PLA2G16	1.30901	0.107796	0.190532	0.0722668	0.225698	5.42918e-12	8.49864e-11	13	16	15	B2	GI. esophagus, GE junction (GTEx)	EpiXcan	0.997337	esophagus_gastroesophageal_junction	0.999981
915	ENSG00000170892	TSEN34	1.30823	0.222642	0.190797	0.0153112	0.0337443	0.0135182	0.0525793	16	20	19	B2	GI. esophagus, GE junction (GTEx)	EpiXcan	0.997337	esophagus_gastroesophageal_junction	0.999981
916	ENSG00000165626	BEND7	-1.30721	-0.130599	0.191143	0.0314274	0.108818	5.97986e-06	4.17845e-05	8	10	10	B2	GI. esophagus, GE junction (GTEx)	EpiXcan	0.997337	esophagus_gastroesophageal_junction	0.999981
917	ENSG00000271553	AC018638.7	1.30715	0.0568662	0.191162	0.155307	0.318758	1.12635e-16	2.7697e-15	39	50	50	B2	GI. esophagus, GE junction (GTEx)	EpiXcan	0.997337	esophagus_gastroesophageal_junction	0.999981
918	ENSG00000008988	RPS20	1.30559	0.105185	0.191691	0.0774037	0.0904102	5.12188e-05	0.000307181	42	49	49	B2	GI. esophagus, GE junction (GTEx)	EpiXcan	0.997337	esophagus_gastroesophageal_junction	0.999981
919	ENSG00000204623	ZNRD1ASP	1.30479	0.0914224	0.191964	0.079521	0.072162	0.000222234	0.0011975	28	41	37	B2	GI. esophagus, GE junction (GTEx)	EpiXcan	0.997337	esophagus_gastroesophageal_junction	0.999981
920	ENSG00000152133	GPATCH11	-1.30409	-0.149667	0.192203	0.0257063	0.0551236	0.00184722	0.00849066	10	17	11	B2	GI. esophagus, GE junction (GTEx)	EpiXcan	0.997337	esophagus_gastroesophageal_junction	0.999981
921	ENSG00000140319	SRP14	1.30381	0.254643	0.192298	0.00646168	0.0692925	0.000448219	0.0022868	6	19	11	B2	GI. esophagus, GE junction (GTEx)	EpiXcan	0.997337	esophagus_gastroesophageal_junction	0.999981
922	ENSG00000115523	GNLY	-1.30323	-0.103046	0.192497	0.045963	0.137431	3.69871e-07	3.13484e-06	8	8	8	B2	GI. esophagus, GE junction (GTEx)	EpiXcan	0.997337	esophagus_gastroesophageal_junction	0.999981
923	ENSG00000132330	SCLY	1.30257	0.142708	0.192721	0.0252754	0.0251954	0.0384678	0.135037	13	20	20	B2	GI. esophagus, GE junction (GTEx)	EpiXcan	0.997337	esophagus_gastroesophageal_junction	0.999981
924	ENSG00000188321	ZNF559	-1.30212	-0.0468975	0.192875	0.202919	0.289303	7.04705e-15	1.49138e-13	9	15	11	B2	GI. esophagus, GE junction (GTEx)	EpiXcan	0.997337	esophagus_gastroesophageal_junction	0.999981
925	ENSG00000174799	CEP135	1.30021	0.163333	0.193528	0.0277455	0.0160317	0.095082	0.293608	25	32	32	B2	GI. esophagus, GE junction (GTEx)	EpiXcan	0.997337	esophagus_gastroesophageal_junction	0.999981
926	ENSG00000196072	BLOC1S2	1.29981	0.0722087	0.193667	0.0904105	0.143429	1.35363e-07	1.24185e-06	34	39	39	B2	GI. esophagus, GE junction (GTEx)	EpiXcan	0.997337	esophagus_gastroesophageal_junction	0.999981
927	ENSG00000168792	ABHD15	1.29933	0.0758673	0.193832	0.10104	0.130329	7.15829e-07	5.81715e-06	23	24	24	B2	GI. esophagus, GE junction (GTEx)	EpiXcan	0.997337	esophagus_gastroesophageal_junction	0.999981
928	ENSG00000112902	SEMA5A	1.29899	0.126194	0.193949	0.0362842	0.0911581	4.77359e-05	0.000288019	9	10	10	B2	GI. esophagus, GE junction (GTEx)	EpiXcan	0.997337	esophagus_gastroesophageal_junction	0.999981
929	ENSG00000182873	PRKCZ-AS1	-1.29807	-0.192813	0.194262	0.0146133	0.043237	0.00502428	0.0213562	13	23	22	B2	GI. esophagus, GE junction (GTEx)	EpiXcan	0.997337	esophagus_gastroesophageal_junction	0.999981
930	ENSG00000223496	EXOSC6	-1.29769	-0.0527825	0.194395	0.17567	0.316165	7.89632e-17	1.99354e-15	16	17	17	B2	GI. esophagus, GE junction (GTEx)	EpiXcan	0.997337	esophagus_gastroesophageal_junction	0.999981
931	ENSG00000138758	SEPT11	1.29686	0.178016	0.194678	0.0280853	0.0168224	0.0791288	0.252624	13	16	13	B2	GI. esophagus, GE junction (GTEx)	EpiXcan	0.997337	esophagus_gastroesophageal_junction	0.999981
932	ENSG00000165724	ZMYND19	1.2967	0.200837	0.194734	0.014145	0.0147263	0.111486	0.335032	13	17	17	B2	GI. esophagus, GE junction (GTEx)	EpiXcan	0.997337	esophagus_gastroesophageal_junction	0.999981
933	ENSG00000249437	NAIP	-1.29669	-0.149044	0.194738	0.0756121	0.0731123	0.000202534	0.00109938	30	37	37	B2	GI. esophagus, GE junction (GTEx)	EpiXcan	0.997337	esophagus_gastroesophageal_junction	0.999981
934	ENSG00000129219	PLD2	-1.29653	-0.314933	0.194794	0.0217691	0.0988286	2.33467e-05	0.000148272	22	31	31	B2	GI. esophagus, GE junction (GTEx)	EpiXcan	0.997337	esophagus_gastroesophageal_junction	0.999981
935	ENSG00000161677	JOSD2	-1.29651	-0.101613	0.1948	0.0437929	0.112763	4.81854e-06	3.41638e-05	1	1	1	B2	GI. esophagus, GE junction (GTEx)	EpiXcan	0.997337	esophagus_gastroesophageal_junction	0.999981
936	ENSG00000185324	CDK10	1.29528	0.0423291	0.195223	0.298397	0.534408	3.0235e-34	3.30931e-32	32	44	44	B2	GI. esophagus, GE junction (GTEx)	EpiXcan	0.997337	esophagus_gastroesophageal_junction	0.999981
937	ENSG00000163959	SLC51A	1.29503	0.176405	0.19531	0.013609	0.158447	4.41508e-08	4.32252e-07	5	11	8	B2	GI. esophagus, GE junction (GTEx)	EpiXcan	0.997337	esophagus_gastroesophageal_junction	0.999981
938	ENSG00000104856	RELB	1.29467	0.708259	0.195435	0.000675626	0.0110076	0.167689	0.467526	6	9	9	B2	GI. esophagus, GE junction (GTEx)	EpiXcan	0.997337	esophagus_gastroesophageal_junction	0.999981
939	ENSG00000165806	CASP7	-1.29426	-0.0380101	0.195576	0.285888	0.396714	6.2361e-25	3.1886e-23	32	39	38	B2	GI. esophagus, GE junction (GTEx)	EpiXcan	0.997337	esophagus_gastroesophageal_junction	0.999981
940	ENSG00000164068	RNF123	1.29416	0.130361	0.195611	0.0241951	0.0832654	0.000106216	0.000601732	34	45	45	B2	GI. esophagus, GE junction (GTEx)	EpiXcan	0.997337	esophagus_gastroesophageal_junction	0.999981
941	ENSG00000180881	CAPS2	1.29061	0.072993	0.196839	0.106401	0.113416	4.8948e-06	3.46694e-05	59	74	74	B2	GI. esophagus, GE junction (GTEx)	EpiXcan	0.997337	esophagus_gastroesophageal_junction	0.999981
942	ENSG00000255135	AP002360.2	1.29017	0.0814162	0.196992	0.14658	0.010842	0.17173	0.475858	62	76	73	B2	GI. esophagus, GE junction (GTEx)	EpiXcan	0.997337	esophagus_gastroesophageal_junction	0.999981
943	ENSG00000146386	ABRACL	-1.28968	-0.149502	0.197161	0.0317151	0.0885593	5.70096e-05	0.000339009	14	18	18	B2	GI. esophagus, GE junction (GTEx)	EpiXcan	0.997337	esophagus_gastroesophageal_junction	0.999981
944	ENSG00000174353	STAG3L3	-1.28902	-0.237284	0.19739	0.0168674	0.19795	2.75198e-10	3.54368e-09	3	7	4	B2	GI. esophagus, GE junction (GTEx)	EpiXcan	0.997337	esophagus_gastroesophageal_junction	0.999981
945	ENSG00000179218	CALR	-1.28889	-0.142394	0.197437	0.0304241	0.0620986	0.00091321	0.00441632	13	16	16	B2	GI. esophagus, GE junction (GTEx)	EpiXcan	0.997337	esophagus_gastroesophageal_junction	0.999981
946	ENSG00000025708	TYMP	-1.28882	-0.258733	0.197459	0.00788342	0.0287654	0.0214674	0.0800741	5	7	7	B2	GI. esophagus, GE junction (GTEx)	EpiXcan	0.997337	esophagus_gastroesophageal_junction	0.999981
947	ENSG00000110719	TCIRG1	-1.28864	-0.182023	0.197522	0.0217087	0.0736688	0.000245716	0.00131694	7	22	8	B2	GI. esophagus, GE junction (GTEx)	EpiXcan	0.997337	esophagus_gastroesophageal_junction	0.999981
948	ENSG00000147654	EBAG9	1.28832	0.13922	0.197636	0.0200803	0.0226174	0.0393847	0.137878	21	23	23	B2	GI. esophagus, GE junction (GTEx)	EpiXcan	0.997337	esophagus_gastroesophageal_junction	0.999981
949	ENSG00000113734	BNIP1	1.28651	0.0495494	0.198266	0.188536	0.247356	1.28903e-12	2.16539e-11	50	63	60	B2	GI. esophagus, GE junction (GTEx)	EpiXcan	0.997337	esophagus_gastroesophageal_junction	0.999981
950	ENSG00000093217	XYLB	1.28422	0.266187	0.199064	0.014183	0.0280397	0.028382	0.103014	4	35	4	B2	GI. esophagus, GE junction (GTEx)	EpiXcan	0.997337	esophagus_gastroesophageal_junction	0.999981
951	ENSG00000138346	DNA2	1.28397	0.0391964	0.199153	0.315765	0.419646	3.10369e-25	1.63469e-23	23	42	25	B2	GI. esophagus, GE junction (GTEx)	EpiXcan	0.997337	esophagus_gastroesophageal_junction	0.999981
952	ENSG00000160828	STAG3L2	-1.28362	-0.106615	0.199275	0.0603407	0.408944	1.29647e-23	5.78458e-22	24	41	40	B2	GI. esophagus, GE junction (GTEx)	EpiXcan	0.997337	esophagus_gastroesophageal_junction	0.999981
953	ENSG00000096433	ITPR3	1.28267	0.101485	0.199606	0.048079	0.136034	3.28882e-07	2.8164e-06	18	25	25	B2	GI. esophagus, GE junction (GTEx)	EpiXcan	0.997337	esophagus_gastroesophageal_junction	0.999981
954	ENSG00000150627	WDR17	-1.2817	-0.12794	0.199949	0.0396769	0.131557	6.55566e-07	5.35851e-06	10	11	11	B2	GI. esophagus, GE junction (GTEx)	EpiXcan	0.997337	esophagus_gastroesophageal_junction	0.999981
955	ENSG00000248092	NNT-AS1	1.28103	0.133575	0.200182	0.0392921	0.207506	1.26926e-10	1.69356e-09	14	21	21	B2	GI. esophagus, GE junction (GTEx)	EpiXcan	0.997337	esophagus_gastroesophageal_junction	0.999981
956	ENSG00000181264	TMEM136	1.281	0.0543373	0.200194	0.158067	0.123304	1.80511e-06	1.37968e-05	60	75	75	B2	GI. esophagus, GE junction (GTEx)	EpiXcan	0.997337	esophagus_gastroesophageal_junction	0.999981
957	ENSG00000136238	RAC1	1.28098	0.739642	0.200202	0.000718296	0.0300775	0.0213259	0.0796097	7	17	10	B2	GI. esophagus, GE junction (GTEx)	EpiXcan	0.997337	esophagus_gastroesophageal_junction	0.999981
958	ENSG00000183506	PI4KAP2	-1.2806	-0.0651429	0.200334	0.196588	0.345021	2.5274e-18	7.31587e-17	107	187	182	B2	GI. esophagus, GE junction (GTEx)	EpiXcan	0.997337	esophagus_gastroesophageal_junction	0.999981
959	ENSG00000236144	TMEM147-AS1	-1.28043	-0.327175	0.200395	0.0218618	0.0139979	0.124149	0.365867	19	26	26	B2	GI. esophagus, GE junction (GTEx)	EpiXcan	0.997337	esophagus_gastroesophageal_junction	0.999981
960	ENSG00000168234	TTC39C	1.28039	0.171084	0.200409	0.0244149	0.130201	6.09255e-07	5.01213e-06	10	13	13	B2	GI. esophagus, GE junction (GTEx)	EpiXcan	0.997337	esophagus_gastroesophageal_junction	0.999981
961	ENSG00000113812	ACTR8	1.28027	0.108541	0.20045	0.0371113	0.0918593	2.36316e-05	0.000149945	20	22	22	B2	GI. esophagus, GE junction (GTEx)	EpiXcan	0.997337	esophagus_gastroesophageal_junction	0.999981
962	ENSG00000213625	LEPROT	1.2794	0.117179	0.200755	0.0348696	0.0740721	0.000122442	0.000687819	7	10	10	B2	GI. esophagus, GE junction (GTEx)	EpiXcan	0.997337	esophagus_gastroesophageal_junction	0.999981
963	ENSG00000104863	LIN7B	1.27915	0.106136	0.200845	0.0441956	0.0646209	0.000759845	0.00371828	10	13	13	B2	GI. esophagus, GE junction (GTEx)	EpiXcan	0.997337	esophagus_gastroesophageal_junction	0.999981
964	ENSG00000180008	SOCS4	-1.2782	-0.235654	0.201178	0.00899343	0.0278832	0.0275074	0.100333	8	9	9	B2	GI. esophagus, GE junction (GTEx)	EpiXcan	0.997337	esophagus_gastroesophageal_junction	0.999981
965	ENSG00000159917	ZNF235	1.27795	0.206716	0.201269	0.0147496	0.03643	0.0112515	0.044605	13	18	18	B2	GI. esophagus, GE junction (GTEx)	EpiXcan	0.997337	esophagus_gastroesophageal_junction	0.999981
966	ENSG00000115594	IL1R1	1.27694	0.0857248	0.201624	0.0687394	0.0434001	0.00633155	0.0264554	34	41	39	B2	GI. esophagus, GE junction (GTEx)	EpiXcan	0.997337	esophagus_gastroesophageal_junction	0.999981
967	ENSG00000241697	TMEFF1	1.276	0.0959157	0.201957	0.0710197	0.0945689	3.3906e-05	0.000209446	40	44	44	B2	GI. esophagus, GE junction (GTEx)	EpiXcan	0.997337	esophagus_gastroesophageal_junction	0.999981
968	ENSG00000107897	ACBD5	-1.27489	-0.133914	0.20235	0.0245001	0.0711078	0.000378408	0.00196206	20	22	22	B2	GI. esophagus, GE junction (GTEx)	EpiXcan	0.997337	esophagus_gastroesophageal_junction	0.999981
969	ENSG00000180340	FZD2	1.27439	0.0930666	0.202525	0.0479929	0.0104789	0.181556	0.497087	25	33	32	B2	GI. esophagus, GE junction (GTEx)	EpiXcan	0.997337	esophagus_gastroesophageal_junction	0.999981
970	ENSG00000144895	EIF2A	1.27428	0.0597117	0.202565	0.189816	0.415399	2.37384e-24	1.12356e-22	16	28	22	B2	GI. esophagus, GE junction (GTEx)	EpiXcan	0.997337	esophagus_gastroesophageal_junction	0.999981
971	ENSG00000160785	SLC25A44	1.2741	0.129253	0.202629	0.0265672	0.0865326	7.28553e-05	0.000425035	7	8	8	B2	GI. esophagus, GE junction (GTEx)	EpiXcan	0.997337	esophagus_gastroesophageal_junction	0.999981
972	ENSG00000187715	KBTBD12	-1.27404	-0.0580249	0.202648	0.145583	0.218496	5.2941e-11	7.35666e-10	32	40	40	B2	GI. esophagus, GE junction (GTEx)	EpiXcan	0.997337	esophagus_gastroesophageal_junction	0.999981
973	ENSG00000215769	ARHGAP27P1-BPTFP1-KPNA2P3	-1.27356	-0.137823	0.20282	0.0406928	0.0186162	0.0567655	0.189624	27	39	39	B2	GI. esophagus, GE junction (GTEx)	EpiXcan	0.997337	esophagus_gastroesophageal_junction	0.999981
974	ENSG00000163633	C4orf36	-1.27228	-0.211798	0.203272	0.0148603	0.0203467	0.0615932	0.203904	4	4	4	B2	GI. esophagus, GE junction (GTEx)	EpiXcan	0.997337	esophagus_gastroesophageal_junction	0.999981
975	ENSG00000108784	NAGLU	1.27217	0.150321	0.203313	0.0518298	0.158217	1.53121e-08	1.59023e-07	19	29	27	B2	GI. esophagus, GE junction (GTEx)	EpiXcan	0.997337	esophagus_gastroesophageal_junction	0.999981
976	ENSG00000132394	EEFSEC	1.27193	1.58159	0.203399	0.000205366	0.0371007	0.0106696	0.042575	2	3	3	B2	GI. esophagus, GE junction (GTEx)	EpiXcan	0.997337	esophagus_gastroesophageal_junction	0.999981
977	ENSG00000103415	HMOX2	-1.27147	-0.20353	0.203562	0.0147262	0.0690804	0.00045116	0.00229929	18	26	26	B2	GI. esophagus, GE junction (GTEx)	EpiXcan	0.997337	esophagus_gastroesophageal_junction	0.999981
978	ENSG00000083845	RPS5	1.26874	0.17234	0.204532	0.0146611	0.0210274	0.0535726	0.180552	5	8	5	B2	GI. esophagus, GE junction (GTEx)	EpiXcan	0.997337	esophagus_gastroesophageal_junction	0.999981
979	ENSG00000071967	CYBRD1	-1.26869	-0.0461389	0.204551	0.253151	0.356225	4.34055e-20	1.47261e-18	46	54	54	B2	GI. esophagus, GE junction (GTEx)	EpiXcan	0.997337	esophagus_gastroesophageal_junction	0.999981
980	ENSG00000163453	IGFBP7	1.26585	0.128491	0.205567	0.0211129	0.0151449	0.0914906	0.284904	8	15	11	B2	GI. esophagus, GE junction (GTEx)	EpiXcan	0.997337	esophagus_gastroesophageal_junction	0.999981
981	ENSG00000115339	GALNT3	1.2653	0.0699479	0.205763	0.120694	0.272246	4.4228e-14	8.73954e-13	26	32	31	B2	GI. esophagus, GE junction (GTEx)	EpiXcan	0.997337	esophagus_gastroesophageal_junction	0.999981
982	ENSG00000176593	AC008969.1	1.26353	0.0868246	0.206397	0.0598472	0.327419	2.87223e-18	8.16226e-17	10	63	15	B2	GI. esophagus, GE junction (GTEx)	EpiXcan	0.997337	esophagus_gastroesophageal_junction	0.999981
983	ENSG00000179632	MAF1	-1.26299	-0.806949	0.206594	0.000782081	0.0101024	0.175303	0.484036	2	9	3	B2	GI. esophagus, GE junction (GTEx)	EpiXcan	0.997337	esophagus_gastroesophageal_junction	0.999981
984	ENSG00000157152	SYN2	1.26221	0.108578	0.206874	0.0390363	0.217526	4.93393e-11	6.8712e-10	15	23	19	B2	GI. esophagus, GE junction (GTEx)	EpiXcan	0.997337	esophagus_gastroesophageal_junction	0.999981
985	ENSG00000188372	ZP3	1.2619	0.0432438	0.206985	0.267053	0.67626	3.50618e-52	2.88951e-49	38	47	47	B2	GI. esophagus, GE junction (GTEx)	EpiXcan	0.997337	esophagus_gastroesophageal_junction	0.999981
986	ENSG00000132600	PRMT7	-1.26161	-0.0411546	0.207089	0.31007	0.600073	4.50565e-41	8.89072e-39	28	34	34	B2	GI. esophagus, GE junction (GTEx)	EpiXcan	0.997337	esophagus_gastroesophageal_junction	0.999981
987	ENSG00000242259	C22orf39	-1.26049	-0.163265	0.207492	0.0135724	0.0116908	0.158699	0.44643	6	11	6	B2	GI. esophagus, GE junction (GTEx)	EpiXcan	0.997337	esophagus_gastroesophageal_junction	0.999981
988	ENSG00000171357	LURAP1	-1.25946	-0.189707	0.207865	0.0118351	0.0167173	0.0906188	0.282629	7	11	11	B2	GI. esophagus, GE junction (GTEx)	EpiXcan	0.997337	esophagus_gastroesophageal_junction	0.999981
989	ENSG00000166946	CCNDBP1	-1.25924	-0.257271	0.207943	0.0076359	0.0336259	0.0130465	0.050914	10	12	12	B2	GI. esophagus, GE junction (GTEx)	EpiXcan	0.997337	esophagus_gastroesophageal_junction	0.999981
990	ENSG00000205485	AC004980.1	1.25912	0.116236	0.207987	0.0398704	0.133177	4.52181e-07	3.79246e-06	15	22	22	B2	GI. esophagus, GE junction (GTEx)	EpiXcan	0.997337	esophagus_gastroesophageal_junction	0.999981
991	ENSG00000172954	LCLAT1	-1.25716	-0.226407	0.208696	0.00815182	0.0423962	0.00651208	0.0271179	3	4	3	B2	GI. esophagus, GE junction (GTEx)	EpiXcan	0.997337	esophagus_gastroesophageal_junction	0.999981
992	ENSG00000127463	EMC1	1.25639	0.0867017	0.208975	0.123014	0.358658	5.08103e-20	1.71118e-18	30	36	36	B2	GI. esophagus, GE junction (GTEx)	EpiXcan	0.997337	esophagus_gastroesophageal_junction	0.999981
993	ENSG00000144674	GOLGA4	-1.25633	-0.181095	0.208997	0.0231372	0.0342817	0.0154537	0.0593656	31	33	33	B2	GI. esophagus, GE junction (GTEx)	EpiXcan	0.997337	esophagus_gastroesophageal_junction	0.999981
994	ENSG00000068724	TTC7A	1.25612	0.285725	0.209074	0.00629057	0.0105225	0.158996	0.447087	9	17	9	B2	GI. esophagus, GE junction (GTEx)	EpiXcan	0.997337	esophagus_gastroesophageal_junction	0.999981
995	ENSG00000203709	C1orf132	-1.25418	-0.28274	0.209776	0.00497366	0.0126322	0.141019	0.407271	4	16	4	B2	GI. esophagus, GE junction (GTEx)	EpiXcan	0.997337	esophagus_gastroesophageal_junction	0.999981
996	ENSG00000171497	PPID	1.25295	0.149244	0.210224	0.017758	0.0286093	0.0142398	0.0551714	4	8	5	B2	GI. esophagus, GE junction (GTEx)	EpiXcan	0.997337	esophagus_gastroesophageal_junction	0.999981
997	ENSG00000075643	MOCOS	1.25288	0.107716	0.210249	0.0556314	0.144353	2.11113e-07	1.87196e-06	28	57	33	B2	GI. esophagus, GE junction (GTEx)	EpiXcan	0.997337	esophagus_gastroesophageal_junction	0.999981
998	ENSG00000104953	TLE6	-1.25145	-0.0680805	0.210771	0.113797	0.226182	2.97848e-12	4.79087e-11	19	27	25	B2	GI. esophagus, GE junction (GTEx)	EpiXcan	0.997337	esophagus_gastroesophageal_junction	0.999981
999	ENSG00000159840	ZYX	1.25068	0.254441	0.21105	0.0103018	0.0176438	0.0829941	0.262768	8	17	8	B2	GI. esophagus, GE junction (GTEx)	EpiXcan	0.997337	esophagus_gastroesophageal_junction	0.999981
1000	ENSG00000197324	LRP10	1.25059	0.339499	0.211085	0.00576872	0.0164642	0.0791323	0.252624	2	4	4	B2	GI. esophagus, GE junction (GTEx)	EpiXcan	0.997337	esophagus_gastroesophageal_junction	0.999981
1001	ENSG00000160321	ZNF208	-1.2505	-0.121288	0.211116	0.0479077	0.153942	5.82559e-08	5.59401e-07	17	22	22	B2	GI. esophagus, GE junction (GTEx)	EpiXcan	0.997337	esophagus_gastroesophageal_junction	0.999981
1002	ENSG00000137968	SLC44A5	-1.25034	-0.122869	0.211176	0.0352575	0.106027	8.8139e-06	5.9798e-05	28	31	31	B2	GI. esophagus, GE junction (GTEx)	EpiXcan	0.997337	esophagus_gastroesophageal_junction	0.999981
1003	ENSG00000134285	FKBP11	1.24975	0.0800619	0.211392	0.0772577	0.132913	2.02299e-07	1.80179e-06	17	20	20	B2	GI. esophagus, GE junction (GTEx)	EpiXcan	0.997337	esophagus_gastroesophageal_junction	0.999981
1004	ENSG00000183864	TOB2	-1.24941	-0.533213	0.211515	0.00134716	0.0170009	0.0886794	0.277383	2	6	6	B2	GI. esophagus, GE junction (GTEx)	EpiXcan	0.997337	esophagus_gastroesophageal_junction	0.999981
1005	ENSG00000185633	NDUFA4L2	-1.24861	-0.207	0.211809	0.0113892	0.0174668	0.079679	0.253885	13	17	17	B2	GI. esophagus, GE junction (GTEx)	EpiXcan	0.997337	esophagus_gastroesophageal_junction	0.999981
1006	ENSG00000214279	SCART1	-1.24844	-0.0783767	0.211871	0.0663342	0.146609	1.21955e-07	1.12629e-06	21	59	31	B2	GI. esophagus, GE junction (GTEx)	EpiXcan	0.997337	esophagus_gastroesophageal_junction	0.999981
1007	ENSG00000141252	VPS53	1.24843	0.0480174	0.211872	0.202825	0.408094	3.05288e-23	1.32829e-21	20	25	25	B2	GI. esophagus, GE junction (GTEx)	EpiXcan	0.997337	esophagus_gastroesophageal_junction	0.999981
1008	ENSG00000166263	STXBP4	1.24832	0.0720536	0.211913	0.0999735	0.07892	9.76056e-05	0.000557235	35	39	39	B2	GI. esophagus, GE junction (GTEx)	EpiXcan	0.997337	esophagus_gastroesophageal_junction	0.999981
1009	ENSG00000172197	MBOAT1	1.24589	0.123914	0.212806	0.043905	0.040521	0.00761994	0.0311877	38	48	48	B2	GI. esophagus, GE junction (GTEx)	EpiXcan	0.997337	esophagus_gastroesophageal_junction	0.999981
1010	ENSG00000169570	DTWD2	1.24516	0.13505	0.213072	0.0227785	0.0790084	0.000122443	0.000687819	8	9	9	B2	GI. esophagus, GE junction (GTEx)	EpiXcan	0.997337	esophagus_gastroesophageal_junction	0.999981
1011	ENSG00000133250	ZNF414	-1.24461	-0.236218	0.213275	0.0122488	0.035247	0.0132503	0.0516233	12	13	13	B2	GI. esophagus, GE junction (GTEx)	EpiXcan	0.997337	esophagus_gastroesophageal_junction	0.999981
1012	ENSG00000165475	CRYL1	-1.24447	-0.0949425	0.213326	0.0807295	0.0479581	0.0037559	0.0163062	38	48	48	B2	GI. esophagus, GE junction (GTEx)	EpiXcan	0.997337	esophagus_gastroesophageal_junction	0.999981
1013	ENSG00000124422	USP22	-1.2438	-0.116985	0.213572	0.0434954	0.0944646	2.97873e-05	0.000185558	2	3	3	B2	GI. esophagus, GE junction (GTEx)	EpiXcan	0.997337	esophagus_gastroesophageal_junction	0.999981
1014	ENSG00000085982	USP40	-1.24362	-0.0892819	0.213638	0.0533585	0.294109	7.09515e-16	1.64086e-14	3	4	4	B2	GI. esophagus, GE junction (GTEx)	EpiXcan	0.997337	esophagus_gastroesophageal_junction	0.999981
1015	ENSG00000163618	CADPS	-1.24353	-0.124398	0.213671	0.0242607	0.107692	7.63163e-06	5.22832e-05	3	7	4	B2	GI. esophagus, GE junction (GTEx)	EpiXcan	0.997337	esophagus_gastroesophageal_junction	0.999981
1016	ENSG00000242193	AL359075.1	-1.24218	-0.0966746	0.214171	0.0429837	0.0641062	0.000732095	0.00359001	24	32	31	B2	GI. esophagus, GE junction (GTEx)	EpiXcan	0.997337	esophagus_gastroesophageal_junction	0.999981
1017	ENSG00000177000	MTHFR	-1.24163	-0.112868	0.214372	0.0630253	0.0747718	0.000214498	0.00116073	25	44	28	B2	GI. esophagus, GE junction (GTEx)	EpiXcan	0.997337	esophagus_gastroesophageal_junction	0.999981
1018	ENSG00000093183	SEC22C	1.24151	0.30691	0.214417	0.00422031	0.0182982	0.0788985	0.252137	23	32	27	B2	GI. esophagus, GE junction (GTEx)	EpiXcan	0.997337	esophagus_gastroesophageal_junction	0.999981
1019	ENSG00000112130	RNF8	1.24074	0.129815	0.214702	0.0413509	0.0413557	0.00757767	0.0310328	22	27	26	B2	GI. esophagus, GE junction (GTEx)	EpiXcan	0.997337	esophagus_gastroesophageal_junction	0.999981
1020	ENSG00000167770	OTUB1	-1.24049	-0.200434	0.214796	0.0131937	0.0120179	0.149684	0.426841	14	20	18	B2	GI. esophagus, GE junction (GTEx)	EpiXcan	0.997337	esophagus_gastroesophageal_junction	0.999981
1021	ENSG00000268516	AC020915.4	1.24012	0.135224	0.214931	0.0228458	0.195302	3.85963e-10	4.8891e-09	14	16	16	B2	GI. esophagus, GE junction (GTEx)	EpiXcan	0.997337	esophagus_gastroesophageal_junction	0.999981
1022	ENSG00000182263	FIGN	1.23964	0.0709099	0.215108	0.105132	0.161521	2.21642e-08	2.24526e-07	30	50	32	B2	GI. esophagus, GE junction (GTEx)	EpiXcan	0.997337	esophagus_gastroesophageal_junction	0.999981
1023	ENSG00000198468	FLVCR1-AS1	-1.23945	-0.0514334	0.21518	0.164244	0.445074	4.27329e-27	2.59172e-25	36	61	41	B2	GI. esophagus, GE junction (GTEx)	EpiXcan	0.997337	esophagus_gastroesophageal_junction	0.999981
1024	ENSG00000185716	C16orf52	1.23924	0.781433	0.215256	0.000845989	0.0143839	0.11218	0.336755	6	10	9	B2	GI. esophagus, GE junction (GTEx)	EpiXcan	0.997337	esophagus_gastroesophageal_junction	0.999981
1025	ENSG00000100429	HDAC10	1.23819	0.167711	0.215646	0.0144956	0.224355	2.83467e-11	4.11115e-10	4	7	7	B2	GI. esophagus, GE junction (GTEx)	EpiXcan	0.997337	esophagus_gastroesophageal_junction	0.999981
1026	ENSG00000171206	TRIM8	1.23731	0.221723	0.215973	0.00949365	0.0171012	0.0878963	0.275672	9	33	9	B2	GI. esophagus, GE junction (GTEx)	EpiXcan	0.997337	esophagus_gastroesophageal_junction	0.999981
1027	ENSG00000171103	TRMT61B	-1.2372	-0.0733143	0.216012	0.0790283	0.240183	2.13858e-12	3.52903e-11	10	15	15	B2	GI. esophagus, GE junction (GTEx)	EpiXcan	0.997337	esophagus_gastroesophageal_junction	0.999981
1028	ENSG00000177663	IL17RA	-1.23715	-0.0766572	0.21603	0.121236	0.268232	1.01178e-13	1.94711e-12	18	45	22	B2	GI. esophagus, GE junction (GTEx)	EpiXcan	0.997337	esophagus_gastroesophageal_junction	0.999981
1029	ENSG00000117643	MAN1C1	-1.23693	-0.149795	0.216115	0.0251658	0.024128	0.0411655	0.143465	6	7	7	B2	GI. esophagus, GE junction (GTEx)	EpiXcan	0.997337	esophagus_gastroesophageal_junction	0.999981
1030	ENSG00000110987	BCL7A	1.23686	0.09749	0.21614	0.037598	0.010791	0.174463	0.482285	28	37	37	B2	GI. esophagus, GE junction (GTEx)	EpiXcan	0.997337	esophagus_gastroesophageal_junction	0.999981
1031	ENSG00000122482	ZNF644	1.23639	0.0945459	0.216314	0.0396067	0.0159926	0.0959281	0.295699	36	42	42	B2	GI. esophagus, GE junction (GTEx)	EpiXcan	0.997337	esophagus_gastroesophageal_junction	0.999981
1032	ENSG00000146833	TRIM4	-1.23622	-0.0564291	0.216377	0.136602	0.479231	1.25611e-29	9.46135e-28	9	20	15	B2	GI. esophagus, GE junction (GTEx)	EpiXcan	0.997337	esophagus_gastroesophageal_junction	0.999981
1033	ENSG00000188629	ZNF177	-1.23595	-0.0632039	0.216476	0.0947518	0.276598	2.41188e-14	4.89716e-13	3	6	6	B2	GI. esophagus, GE junction (GTEx)	EpiXcan	0.997337	esophagus_gastroesophageal_junction	0.999981
1034	ENSG00000152240	HAUS1	-1.23411	-0.0797348	0.21716	0.0646249	0.257843	3.71108e-13	6.64862e-12	45	59	59	B2	GI. esophagus, GE junction (GTEx)	EpiXcan	0.997337	esophagus_gastroesophageal_junction	0.999981
1035	ENSG00000175581	MRPL48	-1.23233	-0.11728	0.217827	0.0287226	0.0602371	0.000918117	0.00443393	12	22	16	B2	GI. esophagus, GE junction (GTEx)	EpiXcan	0.997337	esophagus_gastroesophageal_junction	0.999981
1036	ENSG00000176700	SCAND2P	-1.23129	-0.0578152	0.218214	0.121888	0.193819	4.43848e-10	5.57196e-09	26	33	32	B2	GI. esophagus, GE junction (GTEx)	EpiXcan	0.997337	esophagus_gastroesophageal_junction	0.999981
1037	ENSG00000101447	FAM83D	-1.23127	-0.0532433	0.218222	0.142158	0.267163	3.30688e-14	6.63744e-13	22	27	25	B2	GI. esophagus, GE junction (GTEx)	EpiXcan	0.997337	esophagus_gastroesophageal_junction	0.999981
1038	ENSG00000257176	AC009318.1	-1.23048	-0.0726469	0.218516	0.0950122	0.449536	6.51204e-27	3.84952e-25	21	44	24	B2	GI. esophagus, GE junction (GTEx)	EpiXcan	0.997337	esophagus_gastroesophageal_junction	0.999981
1039	ENSG00000205352	PRR13	1.23005	0.0703121	0.218678	0.108038	0.171924	1.07155e-09	1.29418e-08	37	45	43	B2	GI. esophagus, GE junction (GTEx)	EpiXcan	0.997337	esophagus_gastroesophageal_junction	0.999981
1040	ENSG00000198150	AC135178.1	-1.22996	-0.126617	0.218711	0.0405178	0.112743	4.04939e-06	2.89745e-05	7	37	11	B2	GI. esophagus, GE junction (GTEx)	EpiXcan	0.997337	esophagus_gastroesophageal_junction	0.999981
1041	ENSG00000001631	KRIT1	-1.22834	-0.126777	0.219321	0.0282171	0.0553589	0.00164367	0.00763268	10	11	11	B2	GI. esophagus, GE junction (GTEx)	EpiXcan	0.997337	esophagus_gastroesophageal_junction	0.999981
1042	ENSG00000114902	SPCS1	1.22782	0.0764557	0.219516	0.0543667	0.036504	0.011886	0.0468418	32	45	44	B2	GI. esophagus, GE junction (GTEx)	EpiXcan	0.997337	esophagus_gastroesophageal_junction	0.999981
1043	ENSG00000177103	DSCAML1	-1.22721	-0.207743	0.219743	0.0192809	0.0208019	0.0516181	0.175017	11	14	12	B2	GI. esophagus, GE junction (GTEx)	EpiXcan	0.997337	esophagus_gastroesophageal_junction	0.999981
1044	ENSG00000257337	AC068888.1	1.22671	0.10432	0.219931	0.0630002	0.192188	8.97672e-10	1.0917e-08	6	8	8	B2	GI. esophagus, GE junction (GTEx)	EpiXcan	0.997337	esophagus_gastroesophageal_junction	0.999981
1045	ENSG00000154945	ANKRD40	-1.2263	-0.229399	0.220085	0.00770971	0.041484	0.00687493	0.0284375	5	9	7	B2	GI. esophagus, GE junction (GTEx)	EpiXcan	0.997337	esophagus_gastroesophageal_junction	0.999981
1046	ENSG00000007923	DNAJC11	1.22597	0.175144	0.220209	0.0181161	0.0137052	0.124144	0.365867	3	3	3	B2	GI. esophagus, GE junction (GTEx)	EpiXcan	0.997337	esophagus_gastroesophageal_junction	0.999981
1047	ENSG00000165819	METTL3	1.22485	0.171961	0.220632	0.0182378	0.0265373	0.0268462	0.0981255	13	15	15	B2	GI. esophagus, GE junction (GTEx)	EpiXcan	0.997337	esophagus_gastroesophageal_junction	0.999981
1048	ENSG00000188511	C22orf34	-1.2243	-0.175781	0.22084	0.0176139	0.109712	5.32671e-06	3.75388e-05	6	8	8	B2	GI. esophagus, GE junction (GTEx)	EpiXcan	0.997337	esophagus_gastroesophageal_junction	0.999981
1049	ENSG00000196943	NOP9	1.22425	0.2858	0.220857	0.00635555	0.0108603	0.172491	0.477589	6	15	9	B2	GI. esophagus, GE junction (GTEx)	EpiXcan	0.997337	esophagus_gastroesophageal_junction	0.999981
1050	ENSG00000272512	AL645608.8	-1.22368	-0.0633027	0.221072	0.169375	0.38673	5.16048e-21	1.89759e-19	11	55	17	B2	GI. esophagus, GE junction (GTEx)	EpiXcan	0.997337	esophagus_gastroesophageal_junction	0.999981
1051	ENSG00000044459	CNTLN	-1.22333	-0.0700957	0.221204	0.127699	0.258757	1.55729e-13	2.93642e-12	34	45	45	B2	GI. esophagus, GE junction (GTEx)	EpiXcan	0.997337	esophagus_gastroesophageal_junction	0.999981
1052	ENSG00000163082	SGPP2	1.2228	0.127975	0.221406	0.025351	0.0700093	0.00017058	0.000936084	15	18	18	B2	GI. esophagus, GE junction (GTEx)	EpiXcan	0.997337	esophagus_gastroesophageal_junction	0.999981
1053	ENSG00000136682	CBWD2	1.22257	0.0806723	0.221491	0.0798485	0.0867226	5.44944e-05	0.000325433	106	122	121	B2	GI. esophagus, GE junction (GTEx)	EpiXcan	0.997337	esophagus_gastroesophageal_junction	0.999981
1054	ENSG00000101452	DHX35	-1.22196	-0.0528708	0.221723	0.151441	0.298443	1.31083e-15	2.96205e-14	13	14	14	B2	GI. esophagus, GE junction (GTEx)	EpiXcan	0.997337	esophagus_gastroesophageal_junction	0.999981
1055	ENSG00000161981	SNRNP25	1.22047	0.0436377	0.222288	0.326632	0.393309	6.31568e-23	2.71202e-21	66	108	104	B2	GI. esophagus, GE junction (GTEx)	EpiXcan	0.997337	esophagus_gastroesophageal_junction	0.999981
1056	ENSG00000123297	TSFM	-1.21923	-0.0496258	0.222755	0.155845	0.281793	2.31367e-14	4.71826e-13	18	20	19	B2	GI. esophagus, GE junction (GTEx)	EpiXcan	0.997337	esophagus_gastroesophageal_junction	0.999981
1057	ENSG00000132563	REEP2	-1.21911	-0.111405	0.222803	0.0402532	0.148505	1.06244e-07	9.8643e-07	13	18	18	B2	GI. esophagus, GE junction (GTEx)	EpiXcan	0.997337	esophagus_gastroesophageal_junction	0.999981
1058	ENSG00000247828	TMEM161B-AS1	1.21894	0.0574938	0.222867	0.16399	0.300553	1.98922e-16	4.80499e-15	32	37	37	B2	GI. esophagus, GE junction (GTEx)	EpiXcan	0.997337	esophagus_gastroesophageal_junction	0.999981
1059	ENSG00000130177	CDC16	-1.21808	-0.0933331	0.223193	0.055024	0.174204	8.41108e-09	9.05456e-08	13	18	16	B2	GI. esophagus, GE junction (GTEx)	EpiXcan	0.997337	esophagus_gastroesophageal_junction	0.999981
1060	ENSG00000164610	RP9	1.21796	0.0655177	0.223241	0.105616	0.116758	2.23471e-06	1.67245e-05	39	80	49	B2	GI. esophagus, GE junction (GTEx)	EpiXcan	0.997337	esophagus_gastroesophageal_junction	0.999981
1061	ENSG00000145348	TBCK	1.21698	0.120043	0.223614	0.0519863	0.0673711	0.000409187	0.00210298	30	37	33	B2	GI. esophagus, GE junction (GTEx)	EpiXcan	0.997337	esophagus_gastroesophageal_junction	0.999981
1062	ENSG00000182796	TMEM198B	1.21654	0.0968138	0.22378	0.0792598	0.0343576	0.0143565	0.0555161	29	36	36	B2	GI. esophagus, GE junction (GTEx)	EpiXcan	0.997337	esophagus_gastroesophageal_junction	0.999981
1063	ENSG00000170954	ZNF415	1.21596	0.237626	0.224001	0.0106701	0.114044	3.70783e-06	2.65984e-05	3	38	4	B2	GI. esophagus, GE junction (GTEx)	EpiXcan	0.997337	esophagus_gastroesophageal_junction	0.999981
1064	ENSG00000197070	ARRDC1	-1.2156	-0.174732	0.224138	0.0246491	0.0264925	0.027115	0.0990304	11	16	16	B2	GI. esophagus, GE junction (GTEx)	EpiXcan	0.997337	esophagus_gastroesophageal_junction	0.999981
1065	ENSG00000168411	RFWD3	1.21521	0.117497	0.224285	0.0281181	0.0545992	0.00186024	0.0085449	11	15	11	B2	GI. esophagus, GE junction (GTEx)	EpiXcan	0.997337	esophagus_gastroesophageal_junction	0.999981
1066	ENSG00000186020	ZNF529	1.21446	0.0735161	0.224573	0.0535279	0.102733	1.6316e-05	0.000106717	21	27	27	B2	GI. esophagus, GE junction (GTEx)	EpiXcan	0.997337	esophagus_gastroesophageal_junction	0.999981
1067	ENSG00000196872	KIAA1211L	1.214	0.119009	0.224748	0.0377831	0.0494482	0.00300672	0.0133178	20	20	20	B2	GI. esophagus, GE junction (GTEx)	EpiXcan	0.997337	esophagus_gastroesophageal_junction	0.999981
1068	ENSG00000111110	PPM1H	-1.21344	-0.143358	0.224961	0.0248163	0.0180327	0.078782	0.251937	20	23	23	B2	GI. esophagus, GE junction (GTEx)	EpiXcan	0.997337	esophagus_gastroesophageal_junction	0.999981
1069	ENSG00000143514	TP53BP2	-1.21296	-0.0648286	0.225146	0.0413011	0.0933551	4.16342e-05	0.000253827	21	23	23	B2	GI. esophagus, GE junction (GTEx)	EpiXcan	0.997337	esophagus_gastroesophageal_junction	0.999981
1070	ENSG00000272760	AC093726.1	1.21292	0.108855	0.22516	0.0490751	0.0942782	4.19872e-05	0.000255868	56	64	62	B2	GI. esophagus, GE junction (GTEx)	EpiXcan	0.997337	esophagus_gastroesophageal_junction	0.999981
1071	ENSG00000148110	MFSD14B	1.2122	0.0949585	0.225435	0.0588726	0.0284296	0.0263826	0.0966292	31	36	36	B2	GI. esophagus, GE junction (GTEx)	EpiXcan	0.997337	esophagus_gastroesophageal_junction	0.999981
1072	ENSG00000113971	NPHP3	-1.21161	-0.0530271	0.225663	0.188887	0.501288	1.74684e-30	1.40651e-28	31	36	36	B2	GI. esophagus, GE junction (GTEx)	EpiXcan	0.997337	esophagus_gastroesophageal_junction	0.999981
1073	ENSG00000163682	RPL9	1.21157	0.0519144	0.225676	0.137902	0.620758	1.6282e-43	4.38676e-41	6	10	9	B2	GI. esophagus, GE junction (GTEx)	EpiXcan	0.997337	esophagus_gastroesophageal_junction	0.999981
1074	ENSG00000151353	TMEM18	-1.21049	-0.0699247	0.226091	0.0791509	0.0287776	0.0246207	0.0908606	38	46	44	B2	GI. esophagus, GE junction (GTEx)	EpiXcan	0.997337	esophagus_gastroesophageal_junction	0.999981
1075	ENSG00000196968	FUT11	-1.21037	-0.0964856	0.226138	0.0558133	0.120702	1.48055e-06	1.1479e-05	20	29	28	B2	GI. esophagus, GE junction (GTEx)	EpiXcan	0.997337	esophagus_gastroesophageal_junction	0.999981
1076	ENSG00000213689	TREX1	1.20976	0.260161	0.22637	0.00600284	0.0274224	0.028075	0.102084	6	10	10	B2	GI. esophagus, GE junction (GTEx)	EpiXcan	0.997337	esophagus_gastroesophageal_junction	0.999981
1077	ENSG00000149596	JPH2	1.20974	0.120074	0.22638	0.029509	0.0645414	0.000599077	0.00298899	12	37	15	B2	GI. esophagus, GE junction (GTEx)	EpiXcan	0.997337	esophagus_gastroesophageal_junction	0.999981
1078	ENSG00000109445	ZNF330	1.20972	0.107971	0.226388	0.0625994	0.114298	2.86473e-06	2.1013e-05	7	10	10	B2	GI. esophagus, GE junction (GTEx)	EpiXcan	0.997337	esophagus_gastroesophageal_junction	0.999981
1079	ENSG00000131148	EMC8	-1.20953	-4.83388	0.226461	2.82903e-05	0.0130393	0.137117	0.398633	2	7	5	B2	GI. esophagus, GE junction (GTEx)	EpiXcan	0.997337	esophagus_gastroesophageal_junction	0.999981
1080	ENSG00000198131	ZNF544	1.20928	0.125014	0.226556	0.0264647	0.132345	4.75697e-07	3.9717e-06	10	12	11	B2	GI. esophagus, GE junction (GTEx)	EpiXcan	0.997337	esophagus_gastroesophageal_junction	0.999981
1081	ENSG00000160310	PRMT2	1.20836	0.0812641	0.226907	0.0958728	0.0993322	2.02003e-05	0.000130058	32	40	40	B2	GI. esophagus, GE junction (GTEx)	EpiXcan	0.997337	esophagus_gastroesophageal_junction	0.999981
1082	ENSG00000132286	TIMM10B	1.20801	0.0786098	0.227043	0.0635076	0.108261	8.10121e-06	5.5284e-05	25	38	38	B2	GI. esophagus, GE junction (GTEx)	EpiXcan	0.997337	esophagus_gastroesophageal_junction	0.999981
1083	ENSG00000166896	ATP23	-1.20751	-0.0313955	0.227235	0.345317	0.63225	4.43196e-45	1.41118e-42	32	57	43	B2	GI. esophagus, GE junction (GTEx)	EpiXcan	0.997337	esophagus_gastroesophageal_junction	0.999981
1084	ENSG00000186814	ZSCAN30	-1.20641	-0.346986	0.227659	0.00548546	0.0193887	0.06339	0.20916	3	4	4	B2	GI. esophagus, GE junction (GTEx)	EpiXcan	0.997337	esophagus_gastroesophageal_junction	0.999981
1085	ENSG00000196678	ERI2	-1.2056	-0.23361	0.227973	0.00686341	0.110998	6.89859e-06	4.76105e-05	3	5	5	B2	GI. esophagus, GE junction (GTEx)	EpiXcan	0.997337	esophagus_gastroesophageal_junction	0.999981
1086	ENSG00000185420	SMYD3	1.20488	0.121391	0.228251	0.032577	0.103633	1.3233e-05	8.75742e-05	5	6	6	B2	GI. esophagus, GE junction (GTEx)	EpiXcan	0.997337	esophagus_gastroesophageal_junction	0.999981
1087	ENSG00000185627	PSMD13	-1.20376	-0.114474	0.228683	0.0338789	0.166606	1.5803e-08	1.63757e-07	19	29	29	B2	GI. esophagus, GE junction (GTEx)	EpiXcan	0.997337	esophagus_gastroesophageal_junction	0.999981
1088	ENSG00000148814	LRRC27	-1.20089	-0.0580975	0.229793	0.103932	0.11076	5.50843e-06	3.87415e-05	37	57	44	B2	GI. esophagus, GE junction (GTEx)	EpiXcan	0.997337	esophagus_gastroesophageal_junction	0.999981
1089	ENSG00000143507	DUSP10	-1.20079	-0.0654941	0.229832	0.113612	0.0117897	0.151289	0.430718	63	73	72	B2	GI. esophagus, GE junction (GTEx)	EpiXcan	0.997337	esophagus_gastroesophageal_junction	0.999981
1090	ENSG00000198677	TTC37	1.19962	0.0595631	0.230287	0.0835848	0.0671977	0.000499162	0.00252058	33	39	39	B2	GI. esophagus, GE junction (GTEx)	EpiXcan	0.997337	esophagus_gastroesophageal_junction	0.999981
1091	ENSG00000162384	C1orf123	-1.19922	-0.0550774	0.230444	0.156074	0.311168	2.55609e-16	6.11106e-15	22	28	28	B2	GI. esophagus, GE junction (GTEx)	EpiXcan	0.997337	esophagus_gastroesophageal_junction	0.999981
1092	ENSG00000261616	AC036108.3	1.19894	0.101361	0.230549	0.0311265	0.0126133	0.143386	0.412576	27	47	31	B2	GI. esophagus, GE junction (GTEx)	EpiXcan	0.997337	esophagus_gastroesophageal_junction	0.999981
1093	ENSG00000107643	MAPK8	-1.19837	-0.2044	0.230774	0.0141995	0.0730685	0.000214866	0.00116137	13	17	17	B2	GI. esophagus, GE junction (GTEx)	EpiXcan	0.997337	esophagus_gastroesophageal_junction	0.999981
1094	ENSG00000260260	SNHG19	1.19618	0.903659	0.231628	0.00175458	0.0210056	0.057049	0.190435	2	2	2	B2	GI. esophagus, GE junction (GTEx)	EpiXcan	0.997337	esophagus_gastroesophageal_junction	0.999981
1095	ENSG00000160695	VPS11	-1.19585	-0.0854098	0.231755	0.0661506	0.173438	4.59486e-09	5.10902e-08	10	13	13	B2	GI. esophagus, GE junction (GTEx)	EpiXcan	0.997337	esophagus_gastroesophageal_junction	0.999981
1096	ENSG00000122696	SLC25A51	1.19478	0.0402249	0.232173	0.224378	0.355225	2.61403e-19	8.24834e-18	21	24	24	B2	GI. esophagus, GE junction (GTEx)	EpiXcan	0.997337	esophagus_gastroesophageal_junction	0.999981
1097	ENSG00000011143	MKS1	1.19448	0.102433	0.232289	0.0495179	0.0150633	0.109407	0.329918	20	39	26	B2	GI. esophagus, GE junction (GTEx)	EpiXcan	0.997337	esophagus_gastroesophageal_junction	0.999981
1098	ENSG00000163257	DCAF16	1.19377	0.137404	0.232567	0.0190343	0.0247786	0.0314278	0.112812	20	22	22	B2	GI. esophagus, GE junction (GTEx)	EpiXcan	0.997337	esophagus_gastroesophageal_junction	0.999981
1099	ENSG00000242498	ARPIN	1.19289	0.212614	0.232912	0.00921745	0.0555856	0.00175526	0.00811057	15	21	21	B2	GI. esophagus, GE junction (GTEx)	EpiXcan	0.997337	esophagus_gastroesophageal_junction	0.999981
1100	ENSG00000138944	KIAA1644	1.19271	0.298629	0.232982	0.00692084	0.0231744	0.0412655	0.143777	14	17	17	B2	GI. esophagus, GE junction (GTEx)	EpiXcan	0.997337	esophagus_gastroesophageal_junction	0.999981
1101	ENSG00000159445	THEM4	1.19218	0.164083	0.23319	0.0186815	0.0469138	0.00321743	0.0141571	3	3	3	B2	GI. esophagus, GE junction (GTEx)	EpiXcan	0.997337	esophagus_gastroesophageal_junction	0.999981
1102	ENSG00000039650	PNKP	-1.19195	-0.202802	0.23328	0.01712	0.0329503	0.0114803	0.0454092	17	30	22	B2	GI. esophagus, GE junction (GTEx)	EpiXcan	0.997337	esophagus_gastroesophageal_junction	0.999981
1103	ENSG00000240219	AL512306.2	-1.19146	-0.108736	0.233473	0.0356144	0.12058	1.62074e-06	1.24556e-05	26	58	33	B2	GI. esophagus, GE junction (GTEx)	EpiXcan	0.997337	esophagus_gastroesophageal_junction	0.999981
1104	ENSG00000106400	ZNHIT1	-1.19137	-0.108173	0.233508	0.0375631	0.152949	6.08763e-08	5.82566e-07	25	32	32	B2	GI. esophagus, GE junction (GTEx)	EpiXcan	0.997337	esophagus_gastroesophageal_junction	0.999981
1105	ENSG00000184674	GSTT1	1.19	0.0987967	0.234046	0.0785961	0.626132	9.64146e-44	2.75667e-41	62	89	86	B2	GI. esophagus, GE junction (GTEx)	EpiXcan	0.997337	esophagus_gastroesophageal_junction	0.999981
1106	ENSG00000113645	WWC1	1.18899	0.0614731	0.234442	0.119218	0.0615457	0.000892432	0.0043233	51	57	57	B2	GI. esophagus, GE junction (GTEx)	EpiXcan	0.997337	esophagus_gastroesophageal_junction	0.999981
1107	ENSG00000163683	SMIM14	-1.18869	-0.0795017	0.23456	0.0817231	0.122458	1.42128e-06	1.10562e-05	27	32	30	B2	GI. esophagus, GE junction (GTEx)	EpiXcan	0.997337	esophagus_gastroesophageal_junction	0.999981
1108	ENSG00000173480	ZNF417	-1.18834	-0.48245	0.2347	0.00187213	0.0850434	9.83389e-05	0.000560964	1	5	5	B2	GI. esophagus, GE junction (GTEx)	EpiXcan	0.997337	esophagus_gastroesophageal_junction	0.999981
1109	ENSG00000172775	FAM192A	-1.18711	-0.20652	0.235183	0.0196684	0.0587437	0.00139127	0.00653427	12	67	20	B2	GI. esophagus, GE junction (GTEx)	EpiXcan	0.997337	esophagus_gastroesophageal_junction	0.999981
1110	ENSG00000164985	PSIP1	1.18708	0.087616	0.235198	0.0819781	0.121182	2.20853e-06	1.65551e-05	21	40	34	B2	GI. esophagus, GE junction (GTEx)	EpiXcan	0.997337	esophagus_gastroesophageal_junction	0.999981
1111	ENSG00000006042	TMEM98	-1.18706	-0.0519812	0.235203	0.249203	0.180088	2.78256e-09	3.21648e-08	80	96	96	B2	GI. esophagus, GE junction (GTEx)	EpiXcan	0.997337	esophagus_gastroesophageal_junction	0.999981
1112	ENSG00000215845	TSTD1	-1.18676	-0.0456732	0.235321	0.17742	0.378863	2.02977e-20	7.10927e-19	22	31	29	B2	GI. esophagus, GE junction (GTEx)	EpiXcan	0.997337	esophagus_gastroesophageal_junction	0.999981
1113	ENSG00000115904	SOS1	1.18468	0.111069	0.236142	0.0529233	0.0483569	0.0035163	0.0153804	28	32	32	B2	GI. esophagus, GE junction (GTEx)	EpiXcan	0.997337	esophagus_gastroesophageal_junction	0.999981
1114	ENSG00000267470	ZNF571-AS1	1.18453	0.0930691	0.236202	0.051528	0.102015	1.78248e-05	0.000115775	21	22	22	B2	GI. esophagus, GE junction (GTEx)	EpiXcan	0.997337	esophagus_gastroesophageal_junction	0.999981
1115	ENSG00000104626	ERI1	-1.18443	-0.259798	0.236245	0.00787516	0.0452464	0.00468451	0.0200153	4	8	8	B2	GI. esophagus, GE junction (GTEx)	EpiXcan	0.997337	esophagus_gastroesophageal_junction	0.999981
1116	ENSG00000129347	KRI1	-1.18389	-0.0746476	0.236456	0.0699933	0.277796	2.43745e-14	4.94192e-13	25	35	35	B2	GI. esophagus, GE junction (GTEx)	EpiXcan	0.997337	esophagus_gastroesophageal_junction	0.999981
1117	ENSG00000103174	NAGPA	1.18369	0.0853397	0.236535	0.0865701	0.289801	6.10935e-15	1.30277e-13	6	20	8	B2	GI. esophagus, GE junction (GTEx)	EpiXcan	0.997337	esophagus_gastroesophageal_junction	0.999981
1118	ENSG00000100347	SAMM50	1.18335	0.220207	0.236672	0.00985869	0.0139749	0.117605	0.350266	2	7	2	B2	GI. esophagus, GE junction (GTEx)	EpiXcan	0.997337	esophagus_gastroesophageal_junction	0.999981
1119	ENSG00000197601	FAR1	1.18252	0.223671	0.236999	0.00890793	0.0185777	0.0711062	0.230976	19	23	23	B2	GI. esophagus, GE junction (GTEx)	EpiXcan	0.997337	esophagus_gastroesophageal_junction	0.999981
1120	ENSG00000067221	STOML1	1.18135	0.14718	0.237464	0.0173237	0.144024	2.15226e-07	1.90722e-06	3	5	5	B2	GI. esophagus, GE junction (GTEx)	EpiXcan	0.997337	esophagus_gastroesophageal_junction	0.999981
1121	ENSG00000137210	TMEM14B	1.17991	0.0690867	0.238036	0.130813	0.0535144	0.00202737	0.00924681	69	83	83	B2	GI. esophagus, GE junction (GTEx)	EpiXcan	0.997337	esophagus_gastroesophageal_junction	0.999981
1122	ENSG00000134020	PEBP4	1.17967	0.241065	0.23813	0.00937021	0.0653471	0.000583236	0.00291514	10	155	20	B2	GI. esophagus, GE junction (GTEx)	EpiXcan	0.997337	esophagus_gastroesophageal_junction	0.999981
1123	ENSG00000228106	AL392172.1	-1.17934	-0.0791651	0.238263	0.0581029	0.139725	3.21526e-07	2.76016e-06	11	19	14	B2	GI. esophagus, GE junction (GTEx)	EpiXcan	0.997337	esophagus_gastroesophageal_junction	0.999981
1124	ENSG00000184465	WDR27	-1.17904	-0.0821532	0.238384	0.0637044	0.092604	2.378e-05	0.000150682	30	40	40	B2	GI. esophagus, GE junction (GTEx)	EpiXcan	0.997337	esophagus_gastroesophageal_junction	0.999981
1125	ENSG00000176155	CCDC57	-1.17778	-0.135006	0.238883	0.0311891	0.103015	1.64757e-05	0.00010761	38	64	47	B2	GI. esophagus, GE junction (GTEx)	EpiXcan	0.997337	esophagus_gastroesophageal_junction	0.999981
1126	ENSG00000189241	TSPYL1	1.17708	0.0912275	0.239166	0.0572655	0.0130151	0.137347	0.398971	46	56	56	B2	GI. esophagus, GE junction (GTEx)	EpiXcan	0.997337	esophagus_gastroesophageal_junction	0.999981
1127	ENSG00000174705	SH3PXD2B	-1.17693	-0.122756	0.239225	0.0267285	0.132696	7.11755e-07	5.7874e-06	9	12	12	B2	GI. esophagus, GE junction (GTEx)	EpiXcan	0.997337	esophagus_gastroesophageal_junction	0.999981
1128	ENSG00000100350	FOXRED2	-1.17641	-0.152566	0.239433	0.0228665	0.0816094	0.000112919	0.000637427	9	15	12	B2	GI. esophagus, GE junction (GTEx)	EpiXcan	0.997337	esophagus_gastroesophageal_junction	0.999981
1129	ENSG00000170430	MGMT	1.17636	0.0451446	0.239452	0.393966	0.58797	1.28752e-40	2.3982e-38	38	45	45	B2	GI. esophagus, GE junction (GTEx)	EpiXcan	0.997337	esophagus_gastroesophageal_junction	0.999981
1130	ENSG00000272994	AC012360.3	-1.17622	-0.111606	0.239507	0.0315303	0.123032	1.14665e-06	9.06575e-06	15	18	18	B2	GI. esophagus, GE junction (GTEx)	EpiXcan	0.997337	esophagus_gastroesophageal_junction	0.999981
1131	ENSG00000115239	ASB3	1.17604	0.0615303	0.239577	0.0807868	0.0237917	0.0433629	0.150263	37	44	44	B2	GI. esophagus, GE junction (GTEx)	EpiXcan	0.997337	esophagus_gastroesophageal_junction	0.999981
1132	ENSG00000122367	LDB3	1.17604	0.0605593	0.23958	0.1114	0.0465824	0.00436779	0.0187478	33	40	40	B2	GI. esophagus, GE junction (GTEx)	EpiXcan	0.997337	esophagus_gastroesophageal_junction	0.999981
1133	ENSG00000100505	TRIM9	1.17581	0.19622	0.239672	0.0171356	0.0183518	0.0758138	0.243725	22	29	24	B2	GI. esophagus, GE junction (GTEx)	EpiXcan	0.997337	esophagus_gastroesophageal_junction	0.999981
1134	ENSG00000188312	CENPP	-1.17566	-0.0968677	0.239731	0.0481506	0.244881	2.0203e-13	3.75763e-12	17	37	22	B2	GI. esophagus, GE junction (GTEx)	EpiXcan	0.997337	esophagus_gastroesophageal_junction	0.999981
1135	ENSG00000242612	DECR2	-1.17523	-0.0836207	0.239902	0.0856803	0.453024	2.22717e-27	1.39298e-25	21	37	37	B2	GI. esophagus, GE junction (GTEx)	EpiXcan	0.997337	esophagus_gastroesophageal_junction	0.999981
1136	ENSG00000262728	AC123768.3	1.1752	0.114049	0.239915	0.0751771	0.152245	7.61741e-08	7.20594e-07	21	31	28	B2	GI. esophagus, GE junction (GTEx)	EpiXcan	0.997337	esophagus_gastroesophageal_junction	0.999981
1137	ENSG00000179021	C3orf38	-1.17442	-0.145979	0.240227	0.0262675	0.0579118	0.00148317	0.006931	40	80	56	B2	GI. esophagus, GE junction (GTEx)	EpiXcan	0.997337	esophagus_gastroesophageal_junction	0.999981
1138	ENSG00000260274	AC068338.2	-1.17392	-0.0446691	0.240426	0.146279	0.223894	1.23292e-11	1.86737e-10	44	58	58	B2	GI. esophagus, GE junction (GTEx)	EpiXcan	0.997337	esophagus_gastroesophageal_junction	0.999981
1139	ENSG00000108352	RAPGEFL1	1.17334	0.0571232	0.240661	0.116058	0.161083	4.64399e-09	5.15141e-08	14	15	15	B2	GI. esophagus, GE junction (GTEx)	EpiXcan	0.997337	esophagus_gastroesophageal_junction	0.999981
1140	ENSG00000147576	ADHFE1	1.17322	0.100935	0.240707	0.0335573	0.163206	1.55319e-08	1.61068e-07	7	9	8	B2	GI. esophagus, GE junction (GTEx)	EpiXcan	0.997337	esophagus_gastroesophageal_junction	0.999981
1141	ENSG00000272941	AC083862.2	-1.17256	-0.0892224	0.240974	0.0398418	0.0528417	0.001009	0.00483614	20	34	27	B2	GI. esophagus, GE junction (GTEx)	EpiXcan	0.997337	esophagus_gastroesophageal_junction	0.999981
1142	ENSG00000225830	ERCC6	1.1724	0.24941	0.241036	0.00513239	0.051981	0.00202634	0.00924681	4	5	5	B2	GI. esophagus, GE junction (GTEx)	EpiXcan	0.997337	esophagus_gastroesophageal_junction	0.999981
1143	ENSG00000146151	HMGCLL1	1.17108	0.0546415	0.241566	0.118495	0.0554823	0.00165082	0.00766079	95	116	109	B2	GI. esophagus, GE junction (GTEx)	EpiXcan	0.997337	esophagus_gastroesophageal_junction	0.999981
1144	ENSG00000127481	UBR4	1.17108	0.0827941	0.241567	0.0764643	0.135727	3.22243e-07	2.76462e-06	26	32	32	B2	GI. esophagus, GE junction (GTEx)	EpiXcan	0.997337	esophagus_gastroesophageal_junction	0.999981
1145	ENSG00000172007	RAB33B	-1.17091	-0.155397	0.241634	0.0168433	0.106694	1.2035e-05	8.00238e-05	7	9	9	B2	GI. esophagus, GE junction (GTEx)	EpiXcan	0.997337	esophagus_gastroesophageal_junction	0.999981
1146	ENSG00000110080	ST3GAL4	-1.17083	-0.123705	0.241667	0.0378047	0.0105502	0.174186	0.481614	18	23	23	B2	GI. esophagus, GE junction (GTEx)	EpiXcan	0.997337	esophagus_gastroesophageal_junction	0.999981
1147	ENSG00000138744	NAAA	-1.16974	-0.0551273	0.242106	0.134955	0.456377	2.90927e-27	1.78767e-25	19	63	22	B2	GI. esophagus, GE junction (GTEx)	EpiXcan	0.997337	esophagus_gastroesophageal_junction	0.999981
1148	ENSG00000078177	N4BP2	-1.16919	-0.100954	0.242328	0.030956	0.0219353	0.05019	0.170712	21	27	25	B2	GI. esophagus, GE junction (GTEx)	EpiXcan	0.997337	esophagus_gastroesophageal_junction	0.999981
1149	ENSG00000138030	KHK	-1.16769	-0.0682771	0.242933	0.0798402	0.173906	3.28751e-09	3.74456e-08	17	24	23	B2	GI. esophagus, GE junction (GTEx)	EpiXcan	0.997337	esophagus_gastroesophageal_junction	0.999981
1150	ENSG00000118292	C1orf54	1.16603	0.155944	0.243604	0.0305897	0.108567	7.22084e-06	4.96876e-05	11	13	11	B2	GI. esophagus, GE junction (GTEx)	EpiXcan	0.997337	esophagus_gastroesophageal_junction	0.999981
1151	ENSG00000196151	WDSUB1	-1.1659	-0.0532835	0.243656	0.140222	0.332162	2.16606e-17	5.78029e-16	26	32	31	B2	GI. esophagus, GE junction (GTEx)	EpiXcan	0.997337	esophagus_gastroesophageal_junction	0.999981
1152	ENSG00000166206	GABRB3	1.16585	0.333547	0.243675	0.00275847	0.100925	8.05772e-06	5.50139e-05	26	32	32	B2	GI. esophagus, GE junction (GTEx)	EpiXcan	0.997337	esophagus_gastroesophageal_junction	0.999981
1153	ENSG00000165714	BORCS5	-1.16579	-0.164125	0.243701	0.0170702	0.0280027	0.0259816	0.0953634	7	16	11	B2	GI. esophagus, GE junction (GTEx)	EpiXcan	0.997337	esophagus_gastroesophageal_junction	0.999981
1154	ENSG00000004897	CDC27	1.16551	0.15538	0.243811	0.0181696	0.0161789	0.0980123	0.301394	12	13	13	B2	GI. esophagus, GE junction (GTEx)	EpiXcan	0.997337	esophagus_gastroesophageal_junction	0.999981
1155	ENSG00000149716	ORAOV1	-1.1654	-0.126488	0.243859	0.0395993	0.0327706	0.0165601	0.0633035	29	63	36	B2	GI. esophagus, GE junction (GTEx)	EpiXcan	0.997337	esophagus_gastroesophageal_junction	0.999981
1156	ENSG00000261460	AC009690.2	1.1653	0.0686899	0.243897	0.0912361	0.0717726	0.000318298	0.00166955	45	64	61	B2	GI. esophagus, GE junction (GTEx)	EpiXcan	0.997337	esophagus_gastroesophageal_junction	0.999981
1157	ENSG00000166261	ZNF202	1.16516	0.269241	0.243956	0.00498804	0.0950006	3.97747e-05	0.00024302	16	28	23	B2	GI. esophagus, GE junction (GTEx)	EpiXcan	0.997337	esophagus_gastroesophageal_junction	0.999981
1158	ENSG00000090612	ZNF268	1.16511	0.205884	0.243976	0.0107697	0.0101728	0.177591	0.488715	5	5	5	B2	GI. esophagus, GE junction (GTEx)	EpiXcan	0.997337	esophagus_gastroesophageal_junction	0.999981
1159	ENSG00000125945	ZNF436	-1.16383	-0.0543216	0.244491	0.117746	0.187464	1.32109e-09	1.57922e-08	12	15	15	B2	GI. esophagus, GE junction (GTEx)	EpiXcan	0.997337	esophagus_gastroesophageal_junction	0.999981
1160	ENSG00000189171	S100A13	-1.16327	-0.729634	0.244722	0.000927721	0.0103897	0.180559	0.494744	3	4	4	B2	GI. esophagus, GE junction (GTEx)	EpiXcan	0.997337	esophagus_gastroesophageal_junction	0.999981
1161	ENSG00000066926	FECH	-1.16317	-0.111639	0.244762	0.028815	0.0613293	0.00106681	0.00508368	8	14	9	B2	GI. esophagus, GE junction (GTEx)	EpiXcan	0.997337	esophagus_gastroesophageal_junction	0.999981
1162	ENSG00000256771	ZNF253	-1.16286	-0.162843	0.244885	0.0271237	0.081131	0.000145765	0.000808457	28	48	36	B2	GI. esophagus, GE junction (GTEx)	EpiXcan	0.997337	esophagus_gastroesophageal_junction	0.999981
1163	ENSG00000240344	PPIL3	1.16216	0.0309816	0.24517	0.334595	0.626172	1.56073e-44	4.75344e-42	22	39	28	B2	GI. esophagus, GE junction (GTEx)	EpiXcan	0.997337	esophagus_gastroesophageal_junction	0.999981
1164	ENSG00000156931	VPS8	1.1613	0.055079	0.245519	0.135232	0.235759	5.26468e-12	8.2596e-11	40	59	47	B2	GI. esophagus, GE junction (GTEx)	EpiXcan	0.997337	esophagus_gastroesophageal_junction	0.999981
1165	ENSG00000168004	HRASLS5	-1.16117	-0.0706752	0.245573	0.0745451	0.0947582	3.58641e-05	0.000220569	20	27	23	B2	GI. esophagus, GE junction (GTEx)	EpiXcan	0.997337	esophagus_gastroesophageal_junction	0.999981
1166	ENSG00000215440	NPEPL1	-1.16089	-0.138396	0.245688	0.0188319	0.0648185	0.000628632	0.00312531	11	17	13	B2	GI. esophagus, GE junction (GTEx)	EpiXcan	0.997337	esophagus_gastroesophageal_junction	0.999981
1167	ENSG00000167600	CYP2S1	-1.16061	-0.0589869	0.245799	0.206338	0.0237197	0.0411121	0.143314	90	127	122	B2	GI. esophagus, GE junction (GTEx)	EpiXcan	0.997337	esophagus_gastroesophageal_junction	0.999981
1168	ENSG00000167136	ENDOG	1.1601	0.130023	0.246006	0.0265797	0.0776961	0.000133559	0.000744593	14	18	18	B2	GI. esophagus, GE junction (GTEx)	EpiXcan	0.997337	esophagus_gastroesophageal_junction	0.999981
1169	ENSG00000188878	FBF1	1.15951	0.0398236	0.246247	0.239169	0.363076	7.43364e-20	2.45048e-18	20	25	25	B2	GI. esophagus, GE junction (GTEx)	EpiXcan	0.997337	esophagus_gastroesophageal_junction	0.999981
1170	ENSG00000176209	SMIM19	-1.15911	-0.0571153	0.246411	0.123528	0.340968	2.65116e-18	7.61122e-17	18	25	25	B2	GI. esophagus, GE junction (GTEx)	EpiXcan	0.997337	esophagus_gastroesophageal_junction	0.999981
1171	ENSG00000105204	DYRK1B	1.159	0.339495	0.246454	0.00404104	0.0168699	0.0846672	0.267039	7	12	12	B2	GI. esophagus, GE junction (GTEx)	EpiXcan	0.997337	esophagus_gastroesophageal_junction	0.999981
1172	ENSG00000185127	C6orf120	1.15845	0.0745385	0.246682	0.0859097	0.159925	3.80101e-08	3.73962e-07	15	17	17	B2	GI. esophagus, GE junction (GTEx)	EpiXcan	0.997337	esophagus_gastroesophageal_junction	0.999981
1173	ENSG00000171903	CYP4F11	-1.15716	-0.0476313	0.247207	0.221221	0.56554	2.81886e-37	3.87179e-35	22	34	29	B2	GI. esophagus, GE junction (GTEx)	EpiXcan	0.997337	esophagus_gastroesophageal_junction	0.999981
1174	ENSG00000161558	TMEM143	1.15711	0.0479207	0.247227	0.250199	0.0760701	0.000154202	0.000852554	98	123	123	B2	GI. esophagus, GE junction (GTEx)	EpiXcan	0.997337	esophagus_gastroesophageal_junction	0.999981
1175	ENSG00000178996	SNX18	-1.15688	-0.0755727	0.247321	0.0821949	0.0228166	0.0428669	0.148876	30	35	35	B2	GI. esophagus, GE junction (GTEx)	EpiXcan	0.997337	esophagus_gastroesophageal_junction	0.999981
1176	ENSG00000164318	EGFLAM	-1.15678	-0.0507914	0.247363	0.123332	0.0744732	0.000201417	0.00109417	35	45	41	B2	GI. esophagus, GE junction (GTEx)	EpiXcan	0.997337	esophagus_gastroesophageal_junction	0.999981
1177	ENSG00000183666	GUSBP1	-1.15664	-0.0369933	0.24742	0.273253	0.281724	4.15664e-16	9.82033e-15	69	90	90	B2	GI. esophagus, GE junction (GTEx)	EpiXcan	0.997337	esophagus_gastroesophageal_junction	0.999981
1178	ENSG00000163815	CLEC3B	1.15543	0.0614811	0.247916	0.132357	0.0773342	0.000181772	0.000995163	49	60	59	B2	GI. esophagus, GE junction (GTEx)	EpiXcan	0.997337	esophagus_gastroesophageal_junction	0.999981
1179	ENSG00000154874	CCDC144B	1.15537	0.101994	0.247937	0.0485294	0.250632	9.143e-13	1.56198e-11	22	31	31	B2	GI. esophagus, GE junction (GTEx)	EpiXcan	0.997337	esophagus_gastroesophageal_junction	0.999981
1180	ENSG00000013306	SLC25A39	1.15534	0.156494	0.247952	0.0212775	0.207296	1.1116e-10	1.4989e-09	23	30	30	B2	GI. esophagus, GE junction (GTEx)	EpiXcan	0.997337	esophagus_gastroesophageal_junction	0.999981
1181	ENSG00000091732	ZC3HC1	-1.15503	-0.108405	0.248077	0.0479244	0.0195313	0.0615169	0.203699	29	36	36	B2	GI. esophagus, GE junction (GTEx)	EpiXcan	0.997337	esophagus_gastroesophageal_junction	0.999981
1182	ENSG00000205583	STAG3L1	-1.15331	-0.0626787	0.248781	0.15186	0.399497	8.7462e-23	3.63603e-21	19	26	26	B2	GI. esophagus, GE junction (GTEx)	EpiXcan	0.997337	esophagus_gastroesophageal_junction	0.999981
1183	ENSG00000146054	TRIM7	1.15273	0.102424	0.249021	0.0522047	0.111644	4.17166e-06	2.97885e-05	7	20	9	B2	GI. esophagus, GE junction (GTEx)	EpiXcan	0.997337	esophagus_gastroesophageal_junction	0.999981
1184	ENSG00000196923	PDLIM7	1.15247	0.389206	0.249129	0.00360402	0.0140942	0.121168	0.359423	8	24	10	B2	GI. esophagus, GE junction (GTEx)	EpiXcan	0.997337	esophagus_gastroesophageal_junction	0.999981
1185	ENSG00000153066	TXNDC11	1.15218	0.129591	0.249249	0.0252223	0.0562404	0.00109223	0.00519421	9	9	9	B2	GI. esophagus, GE junction (GTEx)	EpiXcan	0.997337	esophagus_gastroesophageal_junction	0.999981
1186	ENSG00000125166	GOT2	1.15202	0.0665432	0.249313	0.0646459	0.104912	1.42469e-05	9.40177e-05	18	27	18	B2	GI. esophagus, GE junction (GTEx)	EpiXcan	0.997337	esophagus_gastroesophageal_junction	0.999981
1187	ENSG00000124207	CSE1L	-1.15135	-0.0760026	0.249589	0.0625516	0.107856	1.0012e-05	6.7534e-05	37	49	49	B2	GI. esophagus, GE junction (GTEx)	EpiXcan	0.997337	esophagus_gastroesophageal_junction	0.999981
1188	ENSG00000184677	ZBTB40	1.15132	0.0726946	0.2496	0.0614778	0.16709	1.92267e-08	1.96761e-07	12	13	13	B2	GI. esophagus, GE junction (GTEx)	EpiXcan	0.997337	esophagus_gastroesophageal_junction	0.999981
1189	ENSG00000165272	AQP3	1.15101	0.0636596	0.249728	0.102065	0.119112	2.59302e-06	1.91503e-05	21	23	23	B2	GI. esophagus, GE junction (GTEx)	EpiXcan	0.997337	esophagus_gastroesophageal_junction	0.999981
1190	ENSG00000069493	CLEC2D	1.15099	0.182081	0.249738	0.0137361	0.02145	0.0525707	0.177816	13	16	16	B2	GI. esophagus, GE junction (GTEx)	EpiXcan	0.997337	esophagus_gastroesophageal_junction	0.999981
1191	ENSG00000169554	ZEB2	-1.15049	-0.0720076	0.249943	0.101947	0.0324736	0.0174442	0.0662671	52	69	65	B2	GI. esophagus, GE junction (GTEx)	EpiXcan	0.997337	esophagus_gastroesophageal_junction	0.999981
1192	ENSG00000162631	NTNG1	-1.1503	-0.113971	0.250019	0.0483099	0.201694	3.76869e-10	4.79558e-09	3	22	4	B2	GI. esophagus, GE junction (GTEx)	EpiXcan	0.997337	esophagus_gastroesophageal_junction	0.999981
1193	ENSG00000162669	HFM1	1.15016	0.0515816	0.250076	0.156462	0.203182	2.07525e-10	2.72741e-09	83	102	92	B2	GI. esophagus, GE junction (GTEx)	EpiXcan	0.997337	esophagus_gastroesophageal_junction	0.999981
1194	ENSG00000197181	PIWIL2	-1.14983	-0.134708	0.250214	0.0289483	0.0901498	5.6046e-05	0.00033413	9	13	10	B2	GI. esophagus, GE junction (GTEx)	EpiXcan	0.997337	esophagus_gastroesophageal_junction	0.999981
1195	ENSG00000172638	EFEMP2	1.14878	0.196832	0.250645	0.010505	0.025083	0.0353129	0.125154	4	5	5	B2	GI. esophagus, GE junction (GTEx)	EpiXcan	0.997337	esophagus_gastroesophageal_junction	0.999981
1196	ENSG00000168661	ZNF30	-1.14854	-0.144487	0.250747	0.0186684	0.0362411	0.011744	0.0463345	12	13	13	B2	GI. esophagus, GE junction (GTEx)	EpiXcan	0.997337	esophagus_gastroesophageal_junction	0.999981
1197	ENSG00000149150	SLC43A1	1.14841	0.208077	0.2508	0.00945313	0.0712209	0.000348731	0.00181626	8	14	14	B2	GI. esophagus, GE junction (GTEx)	EpiXcan	0.997337	esophagus_gastroesophageal_junction	0.999981
1198	ENSG00000225032	AL162586.1	-1.14821	-0.130308	0.25088	0.0491185	0.0156504	0.0914362	0.284798	10	13	10	B2	GI. esophagus, GE junction (GTEx)	EpiXcan	0.997337	esophagus_gastroesophageal_junction	0.999981
1199	ENSG00000164818	DNAAF5	-1.14713	-0.0770481	0.251328	0.0709791	0.169405	8.69989e-09	9.34704e-08	20	30	26	B2	GI. esophagus, GE junction (GTEx)	EpiXcan	0.997337	esophagus_gastroesophageal_junction	0.999981
1200	ENSG00000136404	TM6SF1	1.14678	0.108196	0.251474	0.0280607	0.0198486	0.066339	0.217762	24	29	29	B2	GI. esophagus, GE junction (GTEx)	EpiXcan	0.997337	esophagus_gastroesophageal_junction	0.999981
1201	ENSG00000104936	DMPK	-1.1457	-0.109184	0.251921	0.0236187	0.0100813	0.189156	0.512917	17	20	20	B2	GI. esophagus, GE junction (GTEx)	EpiXcan	0.997337	esophagus_gastroesophageal_junction	0.999981
1202	ENSG00000170881	RNF139	-1.14427	-0.135952	0.252512	0.0209163	0.0111227	0.168098	0.468108	23	33	33	B2	GI. esophagus, GE junction (GTEx)	EpiXcan	0.997337	esophagus_gastroesophageal_junction	0.999981
1203	ENSG00000167740	CYB5D2	1.1442	0.090977	0.252542	0.0427576	0.155486	2.66068e-08	2.65878e-07	39	52	49	B2	GI. esophagus, GE junction (GTEx)	EpiXcan	0.997337	esophagus_gastroesophageal_junction	0.999981
1204	ENSG00000107614	TRDMT1	-1.14398	-0.0815453	0.252631	0.078778	0.187196	1.09301e-09	1.31896e-08	12	22	13	B2	GI. esophagus, GE junction (GTEx)	EpiXcan	0.997337	esophagus_gastroesophageal_junction	0.999981
1205	ENSG00000155906	RMND1	1.14396	0.109667	0.252638	0.0404526	0.0127159	0.143209	0.412236	26	33	33	B2	GI. esophagus, GE junction (GTEx)	EpiXcan	0.997337	esophagus_gastroesophageal_junction	0.999981
1206	ENSG00000135336	ORC3	1.14356	0.0952242	0.252808	0.0372473	0.0415973	0.00641616	0.026769	22	40	27	B2	GI. esophagus, GE junction (GTEx)	EpiXcan	0.997337	esophagus_gastroesophageal_junction	0.999981
1207	ENSG00000168958	MFF	1.14344	0.104826	0.252857	0.0476464	0.0275505	0.0289369	0.10481	61	68	68	B2	GI. esophagus, GE junction (GTEx)	EpiXcan	0.997337	esophagus_gastroesophageal_junction	0.999981
1208	ENSG00000132953	XPO4	1.1433	0.0845776	0.252916	0.0356824	0.0630376	0.0007273	0.00356774	13	18	18	B2	GI. esophagus, GE junction (GTEx)	EpiXcan	0.997337	esophagus_gastroesophageal_junction	0.999981
1209	ENSG00000163743	RCHY1	-1.14301	-0.274831	0.253034	0.00498316	0.0801707	0.000136233	0.000758895	4	7	7	B2	GI. esophagus, GE junction (GTEx)	EpiXcan	0.997337	esophagus_gastroesophageal_junction	0.999981
1210	ENSG00000213402	PTPRCAP	1.1424	0.0499054	0.25329	0.123506	0.226844	2.54201e-13	4.6737e-12	11	17	15	B2	GI. esophagus, GE junction (GTEx)	EpiXcan	0.997337	esophagus_gastroesophageal_junction	0.999981
1211	ENSG00000178386	ZNF223	-1.14218	-0.10444	0.253379	0.0540781	0.215543	2.094e-11	3.10443e-10	22	30	30	B2	GI. esophagus, GE junction (GTEx)	EpiXcan	0.997337	esophagus_gastroesophageal_junction	0.999981
1212	ENSG00000132541	RIDA	-1.14152	-0.0782439	0.253655	0.0315565	0.011509	0.157721	0.444423	20	25	20	B2	GI. esophagus, GE junction (GTEx)	EpiXcan	0.997337	esophagus_gastroesophageal_junction	0.999981
1213	ENSG00000145217	SLC26A1	-1.14116	-0.0498857	0.253805	0.196255	0.563094	3.02012e-37	4.10795e-35	20	29	27	B2	GI. esophagus, GE junction (GTEx)	EpiXcan	0.997337	esophagus_gastroesophageal_junction	0.999981
1214	ENSG00000172795	DCP2	-1.14063	-0.115162	0.254023	0.0357031	0.146772	1.06247e-07	9.8643e-07	6	11	9	B2	GI. esophagus, GE junction (GTEx)	EpiXcan	0.997337	esophagus_gastroesophageal_junction	0.999981
1215	ENSG00000181404	WASHC1	-1.14061	-0.315248	0.254034	0.00279005	0.443579	3.39845e-25	1.77658e-23	2	8	8	B2	GI. esophagus, GE junction (GTEx)	EpiXcan	0.997337	esophagus_gastroesophageal_junction	0.999981
1216	ENSG00000234327	AC012146.1	-1.14036	-0.0913646	0.254137	0.0654704	0.16137	2.1138e-08	2.14908e-07	13	20	19	B2	GI. esophagus, GE junction (GTEx)	EpiXcan	0.997337	esophagus_gastroesophageal_junction	0.999981
1217	ENSG00000167081	PBX3	-1.13884	-0.160631	0.25477	0.0160385	0.221233	3.81113e-11	5.39878e-10	9	14	14	B2	GI. esophagus, GE junction (GTEx)	EpiXcan	0.997337	esophagus_gastroesophageal_junction	0.999981
1218	ENSG00000048028	USP28	-1.13787	-0.130461	0.255174	0.0300679	0.0353401	0.00935275	0.0376962	11	12	12	B2	GI. esophagus, GE junction (GTEx)	EpiXcan	0.997337	esophagus_gastroesophageal_junction	0.999981
1219	ENSG00000157617	C2CD2	1.13766	0.162333	0.255263	0.0190805	0.0375013	0.0108491	0.0431805	18	29	22	B2	GI. esophagus, GE junction (GTEx)	EpiXcan	0.997337	esophagus_gastroesophageal_junction	0.999981
1220	ENSG00000100360	IFT27	1.13763	0.157015	0.255277	0.0270032	0.177281	4.6079e-09	5.11542e-08	4	9	6	B2	GI. esophagus, GE junction (GTEx)	EpiXcan	0.997337	esophagus_gastroesophageal_junction	0.999981
1221	ENSG00000074319	TSG101	-1.13742	-0.157763	0.255361	0.028026	0.0142764	0.115687	0.345434	11	12	12	B2	GI. esophagus, GE junction (GTEx)	EpiXcan	0.997337	esophagus_gastroesophageal_junction	0.999981
1222	ENSG00000168743	NPNT	-1.13679	-0.0809221	0.255627	0.113504	0.10459	6.70645e-06	4.64217e-05	52	63	63	B2	GI. esophagus, GE junction (GTEx)	EpiXcan	0.997337	esophagus_gastroesophageal_junction	0.999981
1223	ENSG00000183828	NUDT14	1.1359	0.190125	0.255999	0.0130219	0.0306589	0.02183	0.0812751	15	25	25	B2	GI. esophagus, GE junction (GTEx)	EpiXcan	0.997337	esophagus_gastroesophageal_junction	0.999981
1224	ENSG00000053747	LAMA3	-1.13576	-0.125205	0.256057	0.0101598	0.0113622	0.165368	0.461884	9	11	11	B2	GI. esophagus, GE junction (GTEx)	EpiXcan	0.997337	esophagus_gastroesophageal_junction	0.999981
1225	ENSG00000131979	GCH1	1.13498	0.197834	0.256384	0.0106263	0.0213712	0.0519366	0.175969	3	4	4	B2	GI. esophagus, GE junction (GTEx)	EpiXcan	0.997337	esophagus_gastroesophageal_junction	0.999981
1226	ENSG00000124588	NQO2	1.13416	0.0723112	0.256728	0.102855	0.508058	8.37609e-31	6.98506e-29	46	58	57	B2	GI. esophagus, GE junction (GTEx)	EpiXcan	0.997337	esophagus_gastroesophageal_junction	0.999981
1227	ENSG00000106066	CPVL	-1.134	-0.0731032	0.256795	0.107275	0.217226	2.72471e-11	3.96398e-10	7	22	7	B2	GI. esophagus, GE junction (GTEx)	EpiXcan	0.997337	esophagus_gastroesophageal_junction	0.999981
1228	ENSG00000117480	FAAH	1.13392	0.0855056	0.256829	0.0507463	0.147294	3.13359e-08	3.11138e-07	6	26	6	B2	GI. esophagus, GE junction (GTEx)	EpiXcan	0.997337	esophagus_gastroesophageal_junction	0.999981
1229	ENSG00000116514	RNF19B	1.13285	0.258111	0.257276	0.00716477	0.0110723	0.153071	0.433852	6	6	6	B2	GI. esophagus, GE junction (GTEx)	EpiXcan	0.997337	esophagus_gastroesophageal_junction	0.999981
1230	ENSG00000059691	GATB	-1.13189	-0.0611508	0.25768	0.0946781	0.174164	3.44821e-09	3.9117e-08	10	13	13	B2	GI. esophagus, GE junction (GTEx)	EpiXcan	0.997337	esophagus_gastroesophageal_junction	0.999981
1231	ENSG00000226479	TMEM185B	1.13175	0.144663	0.257741	0.0297768	0.112115	4.11947e-06	2.94608e-05	8	8	8	B2	GI. esophagus, GE junction (GTEx)	EpiXcan	0.997337	esophagus_gastroesophageal_junction	0.999981
1232	ENSG00000135314	KHDC1	1.13119	0.0794916	0.257974	0.0648152	0.119454	3.1314e-06	2.28019e-05	22	27	27	B2	GI. esophagus, GE junction (GTEx)	EpiXcan	0.997337	esophagus_gastroesophageal_junction	0.999981
1233	ENSG00000108774	RAB5C	1.13112	0.0891697	0.258006	0.0427296	0.151435	1.04925e-07	9.76744e-07	13	20	20	B2	GI. esophagus, GE junction (GTEx)	EpiXcan	0.997337	esophagus_gastroesophageal_junction	0.999981
1234	ENSG00000124784	RIOK1	-1.13024	-0.14853	0.258374	0.0137512	0.0233308	0.0436581	0.151192	15	19	18	B2	GI. esophagus, GE junction (GTEx)	EpiXcan	0.997337	esophagus_gastroesophageal_junction	0.999981
1235	ENSG00000094975	SUCO	-1.12942	-0.0465716	0.258723	0.162676	0.297327	1.76595e-15	3.92713e-14	11	11	11	B2	GI. esophagus, GE junction (GTEx)	EpiXcan	0.997337	esophagus_gastroesophageal_junction	0.999981
1236	ENSG00000102802	MEDAG	-1.12939	-0.0661552	0.258734	0.0955001	0.106278	1.12769e-05	7.55569e-05	29	38	34	B2	GI. esophagus, GE junction (GTEx)	EpiXcan	0.997337	esophagus_gastroesophageal_junction	0.999981
1237	ENSG00000160336	ZNF761	-1.12927	-0.0477845	0.258784	0.227364	0.243532	1.99693e-13	3.72034e-12	50	80	62	B2	GI. esophagus, GE junction (GTEx)	EpiXcan	0.997337	esophagus_gastroesophageal_junction	0.999981
1238	ENSG00000212127	TAS2R14	1.12919	0.0431946	0.258819	0.271306	0.367917	3.71175e-20	1.26525e-18	66	78	78	B2	GI. esophagus, GE junction (GTEx)	EpiXcan	0.997337	esophagus_gastroesophageal_junction	0.999981
1239	ENSG00000170955	CAVIN3	-1.12847	-0.0435633	0.259121	0.290439	0.414303	3.24894e-24	1.52233e-22	103	119	119	B2	GI. esophagus, GE junction (GTEx)	EpiXcan	0.997337	esophagus_gastroesophageal_junction	0.999981
1240	ENSG00000103335	PIEZO1	1.12791	0.100604	0.259357	0.0495095	0.224668	2.35886e-11	3.47504e-10	18	26	25	B2	GI. esophagus, GE junction (GTEx)	EpiXcan	0.997337	esophagus_gastroesophageal_junction	0.999981
1241	ENSG00000246089	AC016065.1	1.12777	0.0651815	0.259416	0.106277	0.217976	4.60537e-11	6.43283e-10	22	32	32	B2	GI. esophagus, GE junction (GTEx)	EpiXcan	0.997337	esophagus_gastroesophageal_junction	0.999981
1242	ENSG00000182362	YBEY	1.12758	0.0352827	0.259497	0.237066	0.56354	3.5474e-37	4.73325e-35	37	52	50	B2	GI. esophagus, GE junction (GTEx)	EpiXcan	0.997337	esophagus_gastroesophageal_junction	0.999981
1243	ENSG00000120539	MASTL	-1.12735	-0.0403028	0.259595	0.240136	0.570052	6.65485e-39	1.01342e-36	62	75	75	B2	GI. esophagus, GE junction (GTEx)	EpiXcan	0.997337	esophagus_gastroesophageal_junction	0.999981
1244	ENSG00000143079	CTTNBP2NL	1.12712	0.0376767	0.259693	0.18925	0.179006	5.04093e-09	5.5609e-08	78	90	90	B2	GI. esophagus, GE junction (GTEx)	EpiXcan	0.997337	esophagus_gastroesophageal_junction	0.999981
1245	ENSG00000165282	PIGO	1.12662	0.0929176	0.259902	0.0364053	0.114775	3.95531e-06	2.83157e-05	7	17	7	B2	GI. esophagus, GE junction (GTEx)	EpiXcan	0.997337	esophagus_gastroesophageal_junction	0.999981
1246	ENSG00000197362	ZNF786	1.12639	0.187162	0.260003	0.0135014	0.0553801	0.0017509	0.00809308	5	24	7	B2	GI. esophagus, GE junction (GTEx)	EpiXcan	0.997337	esophagus_gastroesophageal_junction	0.999981
1247	ENSG00000160049	DFFA	-1.12479	-0.0598583	0.260676	0.121093	0.0113275	0.156821	0.442778	64	91	89	B2	GI. esophagus, GE junction (GTEx)	EpiXcan	0.997337	esophagus_gastroesophageal_junction	0.999981
1248	ENSG00000112977	DAP	-1.12459	-0.0875209	0.260763	0.0564135	0.103629	7.45851e-06	5.11722e-05	6	7	7	B2	GI. esophagus, GE junction (GTEx)	EpiXcan	0.997337	esophagus_gastroesophageal_junction	0.999981
1249	ENSG00000165511	C10orf25	1.12454	0.0481205	0.260784	0.114253	0.137745	3.49259e-07	2.97093e-06	47	60	60	B2	GI. esophagus, GE junction (GTEx)	EpiXcan	0.997337	esophagus_gastroesophageal_junction	0.999981
1250	ENSG00000185252	ZNF74	-1.12443	-0.179291	0.260832	0.0194892	0.14876	5.06401e-08	4.91661e-07	2	5	5	B2	GI. esophagus, GE junction (GTEx)	EpiXcan	0.997337	esophagus_gastroesophageal_junction	0.999981
1251	ENSG00000135272	MDFIC	-1.1242	-0.0839949	0.260929	0.0519118	0.0197094	0.0610593	0.202423	36	44	44	B2	GI. esophagus, GE junction (GTEx)	EpiXcan	0.997337	esophagus_gastroesophageal_junction	0.999981
1252	ENSG00000249087	ZNF436-AS1	-1.12356	-0.0467139	0.261198	0.131727	0.276811	2.34963e-14	4.78464e-13	7	7	7	B2	GI. esophagus, GE junction (GTEx)	EpiXcan	0.997337	esophagus_gastroesophageal_junction	0.999981
1253	ENSG00000177666	PNPLA2	-1.12313	-0.148067	0.261381	0.0225437	0.0150571	0.104291	0.31722	14	15	15	B2	GI. esophagus, GE junction (GTEx)	EpiXcan	0.997337	esophagus_gastroesophageal_junction	0.999981
1254	ENSG00000005187	ACSM3	-1.12292	-0.437653	0.261473	0.00214447	0.0148604	0.105893	0.321187	5	11	10	B2	GI. esophagus, GE junction (GTEx)	EpiXcan	0.997337	esophagus_gastroesophageal_junction	0.999981
1255	ENSG00000106628	POLD2	-1.12217	-0.0853215	0.26179	0.0671517	0.141979	5.25435e-08	5.07335e-07	2	7	2	B2	GI. esophagus, GE junction (GTEx)	EpiXcan	0.997337	esophagus_gastroesophageal_junction	0.999981
1256	ENSG00000130856	ZNF236	-1.12198	-0.0840094	0.261869	0.0451609	0.168901	1.39351e-08	1.45261e-07	6	6	6	B2	GI. esophagus, GE junction (GTEx)	EpiXcan	0.997337	esophagus_gastroesophageal_junction	0.999981
1257	ENSG00000101752	MIB1	-1.12098	-0.205307	0.262298	0.00948634	0.0184665	0.0700678	0.228344	2	8	4	B2	GI. esophagus, GE junction (GTEx)	EpiXcan	0.997337	esophagus_gastroesophageal_junction	0.999981
1258	ENSG00000136371	MTHFS	1.12026	0.0326634	0.262604	0.361092	0.484195	9.41814e-29	6.63056e-27	54	56	56	B2	GI. esophagus, GE junction (GTEx)	EpiXcan	0.997337	esophagus_gastroesophageal_junction	0.999981
1259	ENSG00000136270	TBRG4	1.11943	0.0793115	0.262955	0.0864872	0.0944212	3.12817e-05	0.000194522	28	29	29	B2	GI. esophagus, GE junction (GTEx)	EpiXcan	0.997337	esophagus_gastroesophageal_junction	0.999981
1260	ENSG00000116237	ICMT	1.11865	0.0775989	0.26329	0.0500795	0.0634275	0.00052056	0.00261869	21	28	26	B2	GI. esophagus, GE junction (GTEx)	EpiXcan	0.997337	esophagus_gastroesophageal_junction	0.999981
1261	ENSG00000198818	SFT2D1	1.11856	0.223124	0.263329	0.014257	0.0149975	0.112225	0.33682	7	16	10	B2	GI. esophagus, GE junction (GTEx)	EpiXcan	0.997337	esophagus_gastroesophageal_junction	0.999981
1262	ENSG00000130304	SLC27A1	-1.11804	-0.108739	0.263549	0.0525617	0.0186647	0.0723543	0.233994	30	53	44	B2	GI. esophagus, GE junction (GTEx)	EpiXcan	0.997337	esophagus_gastroesophageal_junction	0.999981
1263	ENSG00000166822	TMEM170A	1.11796	0.0934891	0.263582	0.0274125	0.0226371	0.0454461	0.156553	30	35	35	B2	GI. esophagus, GE junction (GTEx)	EpiXcan	0.997337	esophagus_gastroesophageal_junction	0.999981
1264	ENSG00000070371	CLTCL1	-1.11756	-0.159465	0.263757	0.0184626	0.0908552	5.38471e-05	0.000321705	6	11	9	B2	GI. esophagus, GE junction (GTEx)	EpiXcan	0.997337	esophagus_gastroesophageal_junction	0.999981
1265	ENSG00000099814	CEP170B	-1.11635	-0.0863589	0.26427	0.0691482	0.113723	4.60479e-06	3.27311e-05	18	37	27	B2	GI. esophagus, GE junction (GTEx)	EpiXcan	0.997337	esophagus_gastroesophageal_junction	0.999981
1266	ENSG00000184860	SDR42E1	1.11623	0.167305	0.264323	0.0144909	0.0500285	0.00272106	0.0121524	19	58	29	B2	GI. esophagus, GE junction (GTEx)	EpiXcan	0.997337	esophagus_gastroesophageal_junction	0.999981
1267	ENSG00000177685	CRACR2B	1.11621	0.226988	0.264333	0.0108396	0.0419648	0.00670676	0.027824	7	14	10	B2	GI. esophagus, GE junction (GTEx)	EpiXcan	0.997337	esophagus_gastroesophageal_junction	0.999981
1268	ENSG00000215375	MYL5	-1.11521	-0.116208	0.264762	0.084926	0.0926033	2.18846e-05	0.000139874	10	24	13	B2	GI. esophagus, GE junction (GTEx)	EpiXcan	0.997337	esophagus_gastroesophageal_junction	0.999981
1269	ENSG00000185274	GALNT17	1.1148	0.117457	0.264937	0.039109	0.0201662	0.053052	0.179099	65	78	78	B2	GI. esophagus, GE junction (GTEx)	EpiXcan	0.997337	esophagus_gastroesophageal_junction	0.999981
1270	ENSG00000141002	TCF25	-1.11471	-0.141377	0.264975	0.0163519	0.0279484	0.0289367	0.10481	6	7	7	B2	GI. esophagus, GE junction (GTEx)	EpiXcan	0.997337	esophagus_gastroesophageal_junction	0.999981
1271	ENSG00000117228	GBP1	-1.1144	-0.112243	0.265109	0.0269937	0.0811913	0.000101149	0.000575354	20	52	23	B2	GI. esophagus, GE junction (GTEx)	EpiXcan	0.997337	esophagus_gastroesophageal_junction	0.999981
1272	ENSG00000184144	CNTN2	1.11221	0.0705203	0.266049	0.0833129	0.080541	0.000124144	0.000696258	31	49	41	B2	GI. esophagus, GE junction (GTEx)	EpiXcan	0.997337	esophagus_gastroesophageal_junction	0.999981
1273	ENSG00000179988	PSTK	1.11195	0.165944	0.26616	0.0177034	0.0333268	0.015701	0.0602494	7	13	8	B2	GI. esophagus, GE junction (GTEx)	EpiXcan	0.997337	esophagus_gastroesophageal_junction	0.999981
1274	ENSG00000272040	AC010245.2	-1.10981	-0.0742432	0.267081	0.124005	0.0456337	0.00472086	0.0201399	59	73	73	B2	GI. esophagus, GE junction (GTEx)	EpiXcan	0.997337	esophagus_gastroesophageal_junction	0.999981
1275	ENSG00000265150	RN7SL2	1.10884	0.287517	0.2675	0.00641651	0.0500979	0.0028573	0.0127082	1	4	1	B2	GI. esophagus, GE junction (GTEx)	EpiXcan	0.997337	esophagus_gastroesophageal_junction	0.999981
1276	ENSG00000206341	HLA-H	-1.10866	-0.0837552	0.267578	0.0937883	0.401123	8.74613e-23	3.63603e-21	17	27	27	B2	GI. esophagus, GE junction (GTEx)	EpiXcan	0.997337	esophagus_gastroesophageal_junction	0.999981
1277	ENSG00000140743	CDR2	1.10779	0.536095	0.267951	0.0029296	0.0711861	0.000407365	0.00209592	4	5	5	B2	GI. esophagus, GE junction (GTEx)	EpiXcan	0.997337	esophagus_gastroesophageal_junction	0.999981
1278	ENSG00000007312	CD79B	-1.10724	-0.116941	0.268189	0.0846439	0.082596	5.75374e-05	0.000341567	61	130	78	B2	GI. esophagus, GE junction (GTEx)	EpiXcan	0.997337	esophagus_gastroesophageal_junction	0.999981
1279	ENSG00000225783	MIAT	-1.10622	-0.0871348	0.268632	0.0511561	0.171329	7.9277e-09	8.57661e-08	9	12	12	B2	GI. esophagus, GE junction (GTEx)	EpiXcan	0.997337	esophagus_gastroesophageal_junction	0.999981
1280	ENSG00000164978	NUDT2	-1.10605	-0.0283043	0.268705	0.431058	0.682856	6.01043e-55	7.6551e-52	30	37	37	B2	GI. esophagus, GE junction (GTEx)	EpiXcan	0.997337	esophagus_gastroesophageal_junction	0.999981
1281	ENSG00000163864	NMNAT3	-1.10588	-0.0544556	0.268778	0.123297	0.25531	1.47341e-13	2.79708e-12	4	5	4	B2	GI. esophagus, GE junction (GTEx)	EpiXcan	0.997337	esophagus_gastroesophageal_junction	0.999981
1282	ENSG00000168884	TNIP2	1.10573	0.117172	0.268843	0.0165998	0.0980412	2.13905e-05	0.000137154	15	24	24	B2	GI. esophagus, GE junction (GTEx)	EpiXcan	0.997337	esophagus_gastroesophageal_junction	0.999981
1283	ENSG00000043143	JADE2	1.10568	0.148131	0.268863	0.0499666	0.0315336	0.0176037	0.0668154	37	41	41	B2	GI. esophagus, GE junction (GTEx)	EpiXcan	0.997337	esophagus_gastroesophageal_junction	0.999981
1284	ENSG00000157368	IL34	1.10549	0.273522	0.268949	0.00593677	0.0100965	0.192586	0.519371	2	4	4	B2	GI. esophagus, GE junction (GTEx)	EpiXcan	0.997337	esophagus_gastroesophageal_junction	0.999981
1285	ENSG00000206562	METTL6	1.10545	0.0818342	0.268963	0.0595984	0.153144	6.66577e-08	6.34857e-07	11	12	12	B2	GI. esophagus, GE junction (GTEx)	EpiXcan	0.997337	esophagus_gastroesophageal_junction	0.999981
1286	ENSG00000167657	DAPK3	1.10485	0.161708	0.269226	0.0218991	0.088176	6.86838e-05	0.000402788	5	7	7	B2	GI. esophagus, GE junction (GTEx)	EpiXcan	0.997337	esophagus_gastroesophageal_junction	0.999981
1287	ENSG00000140553	UNC45A	-1.10484	-0.150488	0.269227	0.019101	0.158172	9.87598e-09	1.0482e-07	16	27	19	B2	GI. esophagus, GE junction (GTEx)	EpiXcan	0.997337	esophagus_gastroesophageal_junction	0.999981
1288	ENSG00000100439	ABHD4	-1.10453	-0.150952	0.269361	0.0258792	0.0395353	0.0083299	0.0339043	17	27	24	B2	GI. esophagus, GE junction (GTEx)	EpiXcan	0.997337	esophagus_gastroesophageal_junction	0.999981
1289	ENSG00000213713	PIGCP1	1.10424	0.236275	0.26949	0.00897623	0.0491914	0.00287888	0.0127798	6	12	8	B2	GI. esophagus, GE junction (GTEx)	EpiXcan	0.997337	esophagus_gastroesophageal_junction	0.999981
1290	ENSG00000178397	FAM220A	-1.1041	-0.197373	0.26955	0.0086848	0.0940316	2.0994e-05	0.000134735	3	7	4	B2	GI. esophagus, GE junction (GTEx)	EpiXcan	0.997337	esophagus_gastroesophageal_junction	0.999981
1291	ENSG00000161912	ADCY10P1	1.10399	0.0426306	0.269596	0.181043	0.367367	8.45438e-20	2.76098e-18	36	41	41	B2	GI. esophagus, GE junction (GTEx)	EpiXcan	0.997337	esophagus_gastroesophageal_junction	0.999981
1292	ENSG00000022567	SLC45A4	-1.10388	-0.149208	0.269645	0.0129798	0.0359406	0.0101027	0.0404974	5	51	5	B2	GI. esophagus, GE junction (GTEx)	EpiXcan	0.997337	esophagus_gastroesophageal_junction	0.999981
1293	ENSG00000125257	ABCC4	-1.10352	-0.0617358	0.269801	0.0993783	0.254129	3.04932e-13	5.52665e-12	48	57	54	B2	GI. esophagus, GE junction (GTEx)	EpiXcan	0.997337	esophagus_gastroesophageal_junction	0.999981
1294	ENSG00000187624	C17orf97	-1.10338	-0.0476573	0.269864	0.243637	0.734159	1.03286e-62	2.41174e-59	13	17	17	B2	GI. esophagus, GE junction (GTEx)	EpiXcan	0.997337	esophagus_gastroesophageal_junction	0.999981
1295	ENSG00000155542	SETD9	1.10217	0.033944	0.270388	0.271677	0.499953	1.52069e-30	1.23818e-28	11	12	12	B2	GI. esophagus, GE junction (GTEx)	EpiXcan	0.997337	esophagus_gastroesophageal_junction	0.999981
1296	ENSG00000066056	TIE1	1.10139	0.0870859	0.270729	0.0625726	0.139503	1.41058e-07	1.28996e-06	18	21	21	B2	GI. esophagus, GE junction (GTEx)	EpiXcan	0.997337	esophagus_gastroesophageal_junction	0.999981
1297	ENSG00000130772	MED18	1.10122	0.145916	0.270803	0.0198282	0.0134668	0.125967	0.370601	13	14	14	B2	GI. esophagus, GE junction (GTEx)	EpiXcan	0.997337	esophagus_gastroesophageal_junction	0.999981
1298	ENSG00000143753	DEGS1	1.10116	0.320109	0.270827	0.00711169	0.0101722	0.179839	0.493494	5	33	7	B2	GI. esophagus, GE junction (GTEx)	EpiXcan	0.997337	esophagus_gastroesophageal_junction	0.999981
1299	ENSG00000170619	COMMD5	1.10113	0.11924	0.270841	0.0248299	0.0368505	0.0109025	0.0433685	15	18	18	B2	GI. esophagus, GE junction (GTEx)	EpiXcan	0.997337	esophagus_gastroesophageal_junction	0.999981
1300	ENSG00000162585	FAAP20	-1.10106	-0.0529492	0.270871	0.128443	0.189695	1.09438e-09	1.31947e-08	22	28	28	B2	GI. esophagus, GE junction (GTEx)	EpiXcan	0.997337	esophagus_gastroesophageal_junction	0.999981
1301	ENSG00000112304	ACOT13	1.10088	0.110617	0.270947	0.0363608	0.0153997	0.0982885	0.301912	16	16	16	B2	GI. esophagus, GE junction (GTEx)	EpiXcan	0.997337	esophagus_gastroesophageal_junction	0.999981
1302	ENSG00000149262	INTS4	-1.10087	-0.072401	0.270954	0.0958562	0.0799402	0.000168631	0.000926118	51	58	58	B2	GI. esophagus, GE junction (GTEx)	EpiXcan	0.997337	esophagus_gastroesophageal_junction	0.999981
1303	ENSG00000138777	PPA2	1.10082	0.18386	0.270975	0.0132042	0.0291521	0.0243975	0.0901869	8	11	11	B2	GI. esophagus, GE junction (GTEx)	EpiXcan	0.997337	esophagus_gastroesophageal_junction	0.999981
1304	ENSG00000163945	UVSSA	1.10044	0.049734	0.27114	0.161697	0.447961	7.23142e-28	4.65086e-26	51	69	66	B2	GI. esophagus, GE junction (GTEx)	EpiXcan	0.997337	esophagus_gastroesophageal_junction	0.999981
1305	ENSG00000254343	AC091563.1	-1.10044	-0.0533517	0.271141	0.10898	0.343323	4.24644e-19	1.31621e-17	25	34	34	B2	GI. esophagus, GE junction (GTEx)	EpiXcan	0.997337	esophagus_gastroesophageal_junction	0.999981
1306	ENSG00000121454	LHX4	1.09945	0.0685688	0.27157	0.0806252	0.15946	3.13917e-08	3.11471e-07	13	16	16	B2	GI. esophagus, GE junction (GTEx)	EpiXcan	0.997337	esophagus_gastroesophageal_junction	0.999981
1307	ENSG00000189266	PNRC2	1.09914	0.0516296	0.271707	0.205204	0.49681	5.24754e-32	4.7739e-30	14	27	21	B2	GI. esophagus, GE junction (GTEx)	EpiXcan	0.997337	esophagus_gastroesophageal_junction	0.999981
1308	ENSG00000126775	ATG14	1.09824	0.184251	0.272098	0.0101337	0.0182078	0.0628388	0.207684	4	4	4	B2	GI. esophagus, GE junction (GTEx)	EpiXcan	0.997337	esophagus_gastroesophageal_junction	0.999981
1309	ENSG00000173621	LRFN4	1.09815	0.0944394	0.272139	0.0531333	0.0840964	8.62485e-05	0.00049767	22	26	24	B2	GI. esophagus, GE junction (GTEx)	EpiXcan	0.997337	esophagus_gastroesophageal_junction	0.999981
1310	ENSG00000182141	ZNF708	-1.0979	-0.162025	0.272247	0.0205851	0.0258864	0.0277334	0.101052	26	33	32	B2	GI. esophagus, GE junction (GTEx)	EpiXcan	0.997337	esophagus_gastroesophageal_junction	0.999981
1311	ENSG00000185689	C6orf201	1.09762	0.0387535	0.272371	0.215618	0.345818	2.16028e-20	7.52873e-19	56	69	69	B2	GI. esophagus, GE junction (GTEx)	EpiXcan	0.997337	esophagus_gastroesophageal_junction	0.999981
1312	ENSG00000099330	OCEL1	-1.09758	-0.0739433	0.272386	0.0647649	0.144648	1.29711e-07	1.19399e-06	25	59	32	B2	GI. esophagus, GE junction (GTEx)	EpiXcan	0.997337	esophagus_gastroesophageal_junction	0.999981
1313	ENSG00000104375	STK3	1.09523	0.0915322	0.273417	0.0516309	0.0414394	0.00665714	0.0276458	29	40	37	B2	GI. esophagus, GE junction (GTEx)	EpiXcan	0.997337	esophagus_gastroesophageal_junction	0.999981
1314	ENSG00000050405	LIMA1	-1.09444	-0.0790674	0.273763	0.0444654	0.131294	8.08571e-07	6.50665e-06	18	27	22	B2	GI. esophagus, GE junction (GTEx)	EpiXcan	0.997337	esophagus_gastroesophageal_junction	0.999981
1315	ENSG00000166405	RIC3	1.09374	0.031863	0.27407	0.194555	0.0300041	0.0236298	0.0875801	72	83	82	B2	GI. esophagus, GE junction (GTEx)	EpiXcan	0.997337	esophagus_gastroesophageal_junction	0.999981
1316	ENSG00000014164	ZC3H3	1.09355	0.0509842	0.274154	0.153472	0.415487	3.76771e-24	1.7421e-22	12	17	16	B2	GI. esophagus, GE junction (GTEx)	EpiXcan	0.997337	esophagus_gastroesophageal_junction	0.999981
1317	ENSG00000112877	CEP72	1.0933	0.0592413	0.274262	0.106542	0.211507	8.57208e-11	1.17051e-09	17	23	23	B2	GI. esophagus, GE junction (GTEx)	EpiXcan	0.997337	esophagus_gastroesophageal_junction	0.999981
1318	ENSG00000223401	AC072022.1	1.0927	0.151605	0.274525	0.0272935	0.011315	0.164224	0.459147	11	12	12	B2	GI. esophagus, GE junction (GTEx)	EpiXcan	0.997337	esophagus_gastroesophageal_junction	0.999981
1319	ENSG00000175920	DOK7	1.09263	0.0816014	0.274557	0.0554685	0.437394	9.20728e-25	4.54204e-23	57	94	72	B2	GI. esophagus, GE junction (GTEx)	EpiXcan	0.997337	esophagus_gastroesophageal_junction	0.999981
1320	ENSG00000157837	SPPL3	1.09075	0.0866118	0.275384	0.0584192	0.137449	3.06694e-07	2.64417e-06	18	33	20	B2	GI. esophagus, GE junction (GTEx)	EpiXcan	0.997337	esophagus_gastroesophageal_junction	0.999981
1321	ENSG00000144115	THNSL2	-1.08991	-0.0258713	0.275751	0.464005	0.631667	5.26442e-47	1.99337e-44	30	38	38	B2	GI. esophagus, GE junction (GTEx)	EpiXcan	0.997337	esophagus_gastroesophageal_junction	0.999981
1322	ENSG00000184056	VPS33B	1.08983	0.217799	0.275786	0.00804693	0.0421523	0.00581083	0.0244254	9	20	11	B2	GI. esophagus, GE junction (GTEx)	EpiXcan	0.997337	esophagus_gastroesophageal_junction	0.999981
1323	ENSG00000107518	ATRNL1	-1.08906	-0.0790094	0.276126	0.087394	0.0900378	5.99404e-05	0.00035493	86	109	102	B2	GI. esophagus, GE junction (GTEx)	EpiXcan	0.997337	esophagus_gastroesophageal_junction	0.999981
1324	ENSG00000182858	ALG12	1.08902	0.0353295	0.276145	0.14453	0.15153	7.96744e-08	7.50664e-07	54	73	70	B2	GI. esophagus, GE junction (GTEx)	EpiXcan	0.997337	esophagus_gastroesophageal_junction	0.999981
1325	ENSG00000138376	BARD1	-1.08849	-0.0796784	0.27638	0.0596261	0.209929	4.46216e-11	6.25149e-10	17	35	23	B2	GI. esophagus, GE junction (GTEx)	EpiXcan	0.997337	esophagus_gastroesophageal_junction	0.999981
1326	ENSG00000197081	IGF2R	-1.08846	-0.0769078	0.27639	0.0686245	0.140881	1.30971e-07	1.20401e-06	7	7	7	B2	GI. esophagus, GE junction (GTEx)	EpiXcan	0.997337	esophagus_gastroesophageal_junction	0.999981
1327	ENSG00000116883	AL591845.1	-1.08843	-0.0680767	0.276406	0.13789	0.146914	1.65667e-07	1.50032e-06	62	77	73	B2	GI. esophagus, GE junction (GTEx)	EpiXcan	0.997337	esophagus_gastroesophageal_junction	0.999981
1328	ENSG00000139880	CDH24	1.08798	0.0610675	0.276604	0.0935779	0.0116596	0.156485	0.442006	94	116	116	B2	GI. esophagus, GE junction (GTEx)	EpiXcan	0.997337	esophagus_gastroesophageal_junction	0.999981
1329	ENSG00000164163	ABCE1	-1.0874	-0.0925266	0.276861	0.0433308	0.0415331	0.00718887	0.029605	30	69	35	B2	GI. esophagus, GE junction (GTEx)	EpiXcan	0.997337	esophagus_gastroesophageal_junction	0.999981
1330	ENSG00000167799	NUDT8	-1.08638	-0.20465	0.277309	0.00644412	0.120592	2.23846e-06	1.67436e-05	2	3	3	B2	GI. esophagus, GE junction (GTEx)	EpiXcan	0.997337	esophagus_gastroesophageal_junction	0.999981
1331	ENSG00000119685	TTLL5	-1.08632	-0.0817203	0.277338	0.0560648	0.0788826	0.000187909	0.00102596	19	24	24	B2	GI. esophagus, GE junction (GTEx)	EpiXcan	0.997337	esophagus_gastroesophageal_junction	0.999981
1332	ENSG00000123179	EBPL	-1.08547	-0.0263073	0.277712	0.434715	0.367256	2.02426e-24	9.67915e-23	63	72	71	B2	GI. esophagus, GE junction (GTEx)	EpiXcan	0.997337	esophagus_gastroesophageal_junction	0.999981
1333	ENSG00000161036	LRWD1	-1.08525	-0.199076	0.27781	0.0147564	0.0831313	8.42932e-05	0.000487592	6	8	8	B2	GI. esophagus, GE junction (GTEx)	EpiXcan	0.997337	esophagus_gastroesophageal_junction	0.999981
1334	ENSG00000224660	SH3BP5-AS1	1.08514	0.0508168	0.277861	0.144403	0.218012	3.20576e-11	4.61116e-10	32	41	39	B2	GI. esophagus, GE junction (GTEx)	EpiXcan	0.997337	esophagus_gastroesophageal_junction	0.999981
1335	ENSG00000183426	NPIPA1	1.08504	0.0796328	0.277904	0.0719492	0.418285	9.91566e-24	4.46683e-22	11	22	17	B2	GI. esophagus, GE junction (GTEx)	EpiXcan	0.997337	esophagus_gastroesophageal_junction	0.999981
1336	ENSG00000137713	PPP2R1B	1.08497	0.113089	0.277937	0.0382772	0.0492622	0.00239234	0.0108014	5	17	6	B2	GI. esophagus, GE junction (GTEx)	EpiXcan	0.997337	esophagus_gastroesophageal_junction	0.999981
1337	ENSG00000153982	GDPD1	-1.08466	-1.3247	0.278071	0.000242594	0.0106768	0.176976	0.487694	3	5	5	B2	GI. esophagus, GE junction (GTEx)	EpiXcan	0.997337	esophagus_gastroesophageal_junction	0.999981
1338	ENSG00000146733	PSPH	-1.08451	-0.0760345	0.278138	0.0452151	0.256375	6.1304e-13	1.07493e-11	24	35	27	B2	GI. esophagus, GE junction (GTEx)	EpiXcan	0.997337	esophagus_gastroesophageal_junction	0.999981
1339	ENSG00000180867	PDIA3P1	-1.08414	-0.215322	0.278301	0.0102525	0.0102621	0.166551	0.464539	14	24	23	B2	GI. esophagus, GE junction (GTEx)	EpiXcan	0.997337	esophagus_gastroesophageal_junction	0.999981
1340	ENSG00000076554	TPD52	1.08389	0.107886	0.278414	0.0453985	0.0286378	0.0261177	0.0957876	37	49	49	B2	GI. esophagus, GE junction (GTEx)	EpiXcan	0.997337	esophagus_gastroesophageal_junction	0.999981
1341	ENSG00000271335	AL117336.3	1.08371	0.0469439	0.278496	0.155264	0.420332	1.13869e-23	5.09683e-22	22	28	28	B2	GI. esophagus, GE junction (GTEx)	EpiXcan	0.997337	esophagus_gastroesophageal_junction	0.999981
1342	ENSG00000177370	TIMM22	1.08321	0.100878	0.278717	0.0493625	0.0151355	0.10298	0.314051	26	40	40	B2	GI. esophagus, GE junction (GTEx)	EpiXcan	0.997337	esophagus_gastroesophageal_junction	0.999981
1343	ENSG00000161896	IP6K3	1.08294	0.0855076	0.278836	0.0559693	0.136022	1.98828e-07	1.77425e-06	20	27	24	B2	GI. esophagus, GE junction (GTEx)	EpiXcan	0.997337	esophagus_gastroesophageal_junction	0.999981
1344	ENSG00000230074	AL162231.2	-1.08259	-0.0530537	0.278992	0.0929196	0.249833	7.61924e-13	1.32111e-11	18	28	28	B2	GI. esophagus, GE junction (GTEx)	EpiXcan	0.997337	esophagus_gastroesophageal_junction	0.999981
1345	ENSG00000066933	MYO9A	-1.08249	-0.254136	0.279037	0.0134675	0.0347578	0.0143515	0.055512	10	11	11	B2	GI. esophagus, GE junction (GTEx)	EpiXcan	0.997337	esophagus_gastroesophageal_junction	0.999981
1346	ENSG00000152061	RABGAP1L	-1.08225	-0.0483278	0.279141	0.177399	0.29423	7.79912e-16	1.80009e-14	57	66	66	B2	GI. esophagus, GE junction (GTEx)	EpiXcan	0.997337	esophagus_gastroesophageal_junction	0.999981
1347	ENSG00000128641	MYO1B	-1.08186	-0.165103	0.279317	0.0117571	0.100173	1.90889e-05	0.000123242	3	5	4	B2	GI. esophagus, GE junction (GTEx)	EpiXcan	0.997337	esophagus_gastroesophageal_junction	0.999981
1348	ENSG00000137857	DUOX1	1.08156	0.117732	0.27945	0.0320886	0.0290815	0.0251252	0.0925595	23	37	29	B2	GI. esophagus, GE junction (GTEx)	EpiXcan	0.997337	esophagus_gastroesophageal_junction	0.999981
1349	ENSG00000161265	U2AF1L4	-1.08132	-0.0303891	0.279555	0.292007	0.442857	3.32673e-25	1.7456e-23	52	72	60	B2	GI. esophagus, GE junction (GTEx)	EpiXcan	0.997337	esophagus_gastroesophageal_junction	0.999981
1350	ENSG00000198185	ZNF334	1.08103	0.0351727	0.279682	0.249659	0.256942	1.73647e-15	3.86772e-14	21	68	26	B2	GI. esophagus, GE junction (GTEx)	EpiXcan	0.997337	esophagus_gastroesophageal_junction	0.999981
1351	ENSG00000183255	PTTG1IP	-1.08096	-0.038175	0.279713	0.243734	0.346405	1.04579e-18	3.12398e-17	27	46	43	B2	GI. esophagus, GE junction (GTEx)	EpiXcan	0.997337	esophagus_gastroesophageal_junction	0.999981
1352	ENSG00000063046	EIF4B	1.08073	0.211518	0.279818	0.00962551	0.0513759	0.00275015	0.0122745	3	4	4	B2	GI. esophagus, GE junction (GTEx)	EpiXcan	0.997337	esophagus_gastroesophageal_junction	0.999981
1353	ENSG00000198039	ZNF273	1.08061	0.105774	0.27987	0.0367513	0.0213595	0.0552664	0.185412	22	27	27	B2	GI. esophagus, GE junction (GTEx)	EpiXcan	0.997337	esophagus_gastroesophageal_junction	0.999981
1354	ENSG00000137275	RIPK1	1.08058	0.210237	0.279882	0.013955	0.0313899	0.0168976	0.0644706	9	20	18	B2	GI. esophagus, GE junction (GTEx)	EpiXcan	0.997337	esophagus_gastroesophageal_junction	0.999981
1355	ENSG00000151690	MFSD6	-1.07954	-0.052048	0.280348	0.11204	0.100799	2.17526e-05	0.000139093	31	36	36	B2	GI. esophagus, GE junction (GTEx)	EpiXcan	0.997337	esophagus_gastroesophageal_junction	0.999981
1356	ENSG00000204351	SKIV2L	1.07927	0.0319712	0.280468	0.273936	0.498484	3.19901e-31	2.73281e-29	32	50	43	B2	GI. esophagus, GE junction (GTEx)	EpiXcan	0.997337	esophagus_gastroesophageal_junction	0.999981
1357	ENSG00000115368	WDR75	-1.07926	-0.084932	0.280473	0.0610353	0.0809647	8.15745e-05	0.000472842	27	32	30	B2	GI. esophagus, GE junction (GTEx)	EpiXcan	0.997337	esophagus_gastroesophageal_junction	0.999981
1358	ENSG00000167705	RILP	-1.0788	-0.162987	0.280675	0.0243542	0.0304461	0.0198717	0.0745989	6	8	8	B2	GI. esophagus, GE junction (GTEx)	EpiXcan	0.997337	esophagus_gastroesophageal_junction	0.999981
1359	ENSG00000100316	RPL3	1.07876	0.125845	0.280694	0.0396129	0.0436517	0.00471037	0.0201012	23	32	32	B2	GI. esophagus, GE junction (GTEx)	EpiXcan	0.997337	esophagus_gastroesophageal_junction	0.999981
1360	ENSG00000242852	ZNF709	-1.07783	-0.116434	0.281109	0.0306469	0.09117	5.28525e-05	0.000316302	10	13	13	B2	GI. esophagus, GE junction (GTEx)	EpiXcan	0.997337	esophagus_gastroesophageal_junction	0.999981
1361	ENSG00000266173	STRADA	1.07624	0.277912	0.281822	0.00678546	0.0468753	0.0040923	0.017641	13	16	16	B2	GI. esophagus, GE junction (GTEx)	EpiXcan	0.997337	esophagus_gastroesophageal_junction	0.999981
1362	ENSG00000172922	RNASEH2C	1.07516	0.15649	0.282304	0.0181083	0.149523	3.14971e-08	3.12296e-07	2	7	3	B2	GI. esophagus, GE junction (GTEx)	EpiXcan	0.997337	esophagus_gastroesophageal_junction	0.999981
1363	ENSG00000178163	ZNF518B	1.07481	0.212531	0.28246	0.0316968	0.118327	2.97627e-06	2.17628e-05	6	9	9	B2	GI. esophagus, GE junction (GTEx)	EpiXcan	0.997337	esophagus_gastroesophageal_junction	0.999981
1364	ENSG00000120008	WDR11	-1.07478	-0.0676111	0.282472	0.0743947	0.216932	5.59748e-11	7.75675e-10	74	93	93	B2	GI. esophagus, GE junction (GTEx)	EpiXcan	0.997337	esophagus_gastroesophageal_junction	0.999981
1365	ENSG00000142949	PTPRF	-1.07418	-0.126478	0.282742	0.0245355	0.0633696	0.000855941	0.00415226	17	25	25	B2	GI. esophagus, GE junction (GTEx)	EpiXcan	0.997337	esophagus_gastroesophageal_junction	0.999981
1366	ENSG00000120658	ENOX1	-1.07317	-0.321104	0.283197	0.00506818	0.011425	0.161947	0.453957	4	34	6	B2	GI. esophagus, GE junction (GTEx)	EpiXcan	0.997337	esophagus_gastroesophageal_junction	0.999981
1367	ENSG00000138600	SPPL2A	1.07228	0.0564769	0.283594	0.0886112	0.182302	3.16976e-09	3.61926e-08	32	34	33	B2	GI. esophagus, GE junction (GTEx)	EpiXcan	0.997337	esophagus_gastroesophageal_junction	0.999981
1368	ENSG00000188002	AC026412.1	1.07211	0.034524	0.283669	0.345455	0.592063	4.29819e-40	7.43428e-38	7	9	9	B2	GI. esophagus, GE junction (GTEx)	EpiXcan	0.997337	esophagus_gastroesophageal_junction	0.999981
1369	ENSG00000177464	GPR4	1.07115	0.208419	0.284102	0.0116973	0.0792712	0.000139982	0.000778543	7	8	8	B2	GI. esophagus, GE junction (GTEx)	EpiXcan	0.997337	esophagus_gastroesophageal_junction	0.999981
1370	ENSG00000088756	ARHGAP28	-1.07102	-0.0860967	0.28416	0.0384367	0.0149842	0.107907	0.326238	67	81	81	B2	GI. esophagus, GE junction (GTEx)	EpiXcan	0.997337	esophagus_gastroesophageal_junction	0.999981
1371	ENSG00000161618	ALDH16A1	1.07056	0.0566757	0.284367	0.163651	0.361492	4.89191e-20	1.65146e-18	9	14	11	B2	GI. esophagus, GE junction (GTEx)	EpiXcan	0.997337	esophagus_gastroesophageal_junction	0.999981
1372	ENSG00000232098	AC012313.1	1.07045	0.143137	0.284416	0.0116792	0.0948149	2.93469e-05	0.000182977	9	35	12	B2	GI. esophagus, GE junction (GTEx)	EpiXcan	0.997337	esophagus_gastroesophageal_junction	0.999981
1373	ENSG00000049089	COL9A2	1.07028	0.114499	0.284494	0.0339116	0.0229291	0.0478391	0.163909	37	47	47	B2	GI. esophagus, GE junction (GTEx)	EpiXcan	0.997337	esophagus_gastroesophageal_junction	0.999981
1374	ENSG00000137098	SPAG8	1.07007	0.150365	0.284586	0.0158317	0.0124709	0.146111	0.418441	13	18	18	B2	GI. esophagus, GE junction (GTEx)	EpiXcan	0.997337	esophagus_gastroesophageal_junction	0.999981
1375	ENSG00000170889	RPS9	-1.06935	-0.0662933	0.284913	0.123286	0.406691	7.70476e-23	3.23227e-21	25	42	33	B2	GI. esophagus, GE junction (GTEx)	EpiXcan	0.997337	esophagus_gastroesophageal_junction	0.999981
1376	ENSG00000107611	CUBN	1.06897	0.109158	0.285085	0.0373227	0.0742602	0.000256716	0.00136961	28	31	31	B2	GI. esophagus, GE junction (GTEx)	EpiXcan	0.997337	esophagus_gastroesophageal_junction	0.999981
1377	ENSG00000140043	PTGR2	-1.06869	-0.0487435	0.28521	0.151201	0.339497	5.29017e-18	1.45899e-16	46	62	60	B2	GI. esophagus, GE junction (GTEx)	EpiXcan	0.997337	esophagus_gastroesophageal_junction	0.999981
1378	ENSG00000270362	HMGN3-AS1	-1.06847	-0.0679275	0.285308	0.0668769	0.0837979	3.57395e-05	0.000219996	17	19	19	B2	GI. esophagus, GE junction (GTEx)	EpiXcan	0.997337	esophagus_gastroesophageal_junction	0.999981
1379	ENSG00000107819	SFXN3	1.06823	0.147092	0.285417	0.0262269	0.0243296	0.0367288	0.129549	10	16	14	B2	GI. esophagus, GE junction (GTEx)	EpiXcan	0.997337	esophagus_gastroesophageal_junction	0.999981
1380	ENSG00000174599	TRAM1L1	-1.06818	-0.0559137	0.28544	0.101373	0.0106487	0.178247	0.489889	104	119	119	B2	GI. esophagus, GE junction (GTEx)	EpiXcan	0.997337	esophagus_gastroesophageal_junction	0.999981
1381	ENSG00000246090	AP002026.1	1.06785	0.11107	0.285588	0.0358156	0.0316909	0.0163525	0.0625782	29	42	42	B2	GI. esophagus, GE junction (GTEx)	EpiXcan	0.997337	esophagus_gastroesophageal_junction	0.999981
1382	ENSG00000185811	IKZF1	-1.06746	-0.448905	0.285762	0.00168426	0.0194005	0.067429	0.220771	2	4	4	B2	GI. esophagus, GE junction (GTEx)	EpiXcan	0.997337	esophagus_gastroesophageal_junction	0.999981
1383	ENSG00000106771	TMEM245	-1.06556	-0.126928	0.286621	0.0231051	0.0834101	8.86545e-05	0.000510082	18	24	20	B2	GI. esophagus, GE junction (GTEx)	EpiXcan	0.997337	esophagus_gastroesophageal_junction	0.999981
1384	ENSG00000205593	DENND6B	-1.06525	-0.264175	0.286762	0.00389022	0.0102815	0.17622	0.4858	2	5	5	B2	GI. esophagus, GE junction (GTEx)	EpiXcan	0.997337	esophagus_gastroesophageal_junction	0.999981
1385	ENSG00000167881	SRP68	-1.06511	-0.363833	0.286827	0.003199	0.0297598	0.0233595	0.0866243	7	13	13	B2	GI. esophagus, GE junction (GTEx)	EpiXcan	0.997337	esophagus_gastroesophageal_junction	0.999981
1386	ENSG00000005075	POLR2J	1.0647	0.154158	0.287011	0.0238736	0.126332	6.23312e-07	5.11576e-06	4	10	7	B2	GI. esophagus, GE junction (GTEx)	EpiXcan	0.997337	esophagus_gastroesophageal_junction	0.999981
1387	ENSG00000164111	ANXA5	1.06293	0.067993	0.287813	0.0700678	0.238555	1.65316e-12	2.76381e-11	45	57	57	B2	GI. esophagus, GE junction (GTEx)	EpiXcan	0.997337	esophagus_gastroesophageal_junction	0.999981
1388	ENSG00000162522	KIAA1522	-1.06217	-0.210165	0.288159	0.0125554	0.05201	0.00250582	0.0112701	5	5	5	B2	GI. esophagus, GE junction (GTEx)	EpiXcan	0.997337	esophagus_gastroesophageal_junction	0.999981
1389	ENSG00000131634	TMEM204	1.06214	0.0771825	0.288174	0.047039	0.0873286	5.34208e-05	0.000319431	14	19	19	B2	GI. esophagus, GE junction (GTEx)	EpiXcan	0.997337	esophagus_gastroesophageal_junction	0.999981
1390	ENSG00000110395	CBL	1.06192	0.0653292	0.28827	0.0645159	0.293737	3.17359e-15	6.94718e-14	13	35	16	B2	GI. esophagus, GE junction (GTEx)	EpiXcan	0.997337	esophagus_gastroesophageal_junction	0.999981
1391	ENSG00000100603	SNW1	1.06176	0.584842	0.288345	0.00107849	0.013417	0.130524	0.382168	5	7	7	B2	GI. esophagus, GE junction (GTEx)	EpiXcan	0.997337	esophagus_gastroesophageal_junction	0.999981
1392	ENSG00000111711	GOLT1B	-1.06124	-0.0912146	0.28858	0.0412272	0.0119449	0.144972	0.41586	19	22	21	B2	GI. esophagus, GE junction (GTEx)	EpiXcan	0.997337	esophagus_gastroesophageal_junction	0.999981
1393	ENSG00000260992	DOCK9-AS2	1.06091	0.0836853	0.288733	0.065448	0.08413	6.77447e-05	0.000397447	56	71	71	B2	GI. esophagus, GE junction (GTEx)	EpiXcan	0.997337	esophagus_gastroesophageal_junction	0.999981
1394	ENSG00000120314	WDR55	1.06047	0.168294	0.28893	0.0105208	0.0263711	0.0336132	0.119645	10	17	11	B2	GI. esophagus, GE junction (GTEx)	EpiXcan	0.997337	esophagus_gastroesophageal_junction	0.999981
1395	ENSG00000105664	COMP	-1.06	-0.0864662	0.289143	0.0771025	0.10497	1.26337e-05	8.37268e-05	43	55	55	B2	GI. esophagus, GE junction (GTEx)	EpiXcan	0.997337	esophagus_gastroesophageal_junction	0.999981
1396	ENSG00000090621	PABPC4	1.05993	0.0756046	0.289175	0.0448765	0.0318793	0.0158474	0.0607281	46	68	62	B2	GI. esophagus, GE junction (GTEx)	EpiXcan	0.997337	esophagus_gastroesophageal_junction	0.999981
1397	ENSG00000070413	DGCR2	1.05878	0.0736967	0.289701	0.0729837	0.222025	1.46733e-11	2.20099e-10	29	31	31	B2	GI. esophagus, GE junction (GTEx)	EpiXcan	0.997337	esophagus_gastroesophageal_junction	0.999981
1398	ENSG00000188566	NDOR1	1.0582	0.274808	0.289963	0.0105499	0.0337113	0.0148058	0.0571115	6	6	6	B2	GI. esophagus, GE junction (GTEx)	EpiXcan	0.997337	esophagus_gastroesophageal_junction	0.999981
1399	ENSG00000240038	AMY2B	1.05814	0.0558824	0.289993	0.112904	0.0685635	0.000382676	0.00198199	51	63	61	B2	GI. esophagus, GE junction (GTEx)	EpiXcan	0.997337	esophagus_gastroesophageal_junction	0.999981
1400	ENSG00000115289	PCGF1	-1.05801	-0.202658	0.29005	0.0133118	0.0134528	0.13147	0.384208	10	26	12	B2	GI. esophagus, GE junction (GTEx)	EpiXcan	0.997337	esophagus_gastroesophageal_junction	0.999981
1401	ENSG00000066185	ZMYND12	1.05718	0.195153	0.29043	0.00728478	0.0258956	0.0340918	0.121225	2	7	2	B2	GI. esophagus, GE junction (GTEx)	EpiXcan	0.997337	esophagus_gastroesophageal_junction	0.999981
1402	ENSG00000154928	EPHB1	-1.05704	-0.0442801	0.290495	0.208494	0.48465	1.86826e-30	1.49567e-28	9	11	11	B2	GI. esophagus, GE junction (GTEx)	EpiXcan	0.997337	esophagus_gastroesophageal_junction	0.999981
1403	ENSG00000182836	PLCXD3	1.05643	0.17813	0.290771	0.0118395	0.0284222	0.0245209	0.0905239	11	106	12	B2	GI. esophagus, GE junction (GTEx)	EpiXcan	0.997337	esophagus_gastroesophageal_junction	0.999981
1404	ENSG00000141971	MVB12A	1.05631	0.333678	0.290825	0.00408488	0.0443015	0.00405862	0.0175173	3	4	4	B2	GI. esophagus, GE junction (GTEx)	EpiXcan	0.997337	esophagus_gastroesophageal_junction	0.999981
1405	ENSG00000148225	WDR31	-1.05618	-0.0674829	0.290886	0.087719	0.127598	1.28335e-06	1.00784e-05	41	74	52	B2	GI. esophagus, GE junction (GTEx)	EpiXcan	0.997337	esophagus_gastroesophageal_junction	0.999981
1406	ENSG00000186480	INSIG1	1.05603	0.202626	0.290954	0.0131189	0.0175994	0.0758372	0.243744	6	18	8	B2	GI. esophagus, GE junction (GTEx)	EpiXcan	0.997337	esophagus_gastroesophageal_junction	0.999981
1407	ENSG00000007047	MARK4	-1.05592	-0.156665	0.291003	0.0141909	0.0102031	0.1858	0.506367	20	33	23	B2	GI. esophagus, GE junction (GTEx)	EpiXcan	0.997337	esophagus_gastroesophageal_junction	0.999981
1408	ENSG00000249242	TMEM150C	-1.05584	-0.0536192	0.291043	0.203153	0.184945	6.08944e-10	7.53649e-09	95	113	111	B2	GI. esophagus, GE junction (GTEx)	EpiXcan	0.997337	esophagus_gastroesophageal_junction	0.999981
1409	ENSG00000120942	UBIAD1	-1.05577	-0.182349	0.291075	0.0108443	0.0250758	0.0378262	0.133152	5	13	7	B2	GI. esophagus, GE junction (GTEx)	EpiXcan	0.997337	esophagus_gastroesophageal_junction	0.999981
1410	ENSG00000102897	LYRM1	1.05519	0.243727	0.291336	0.00977932	0.0132223	0.133481	0.389274	7	9	9	B2	GI. esophagus, GE junction (GTEx)	EpiXcan	0.997337	esophagus_gastroesophageal_junction	0.999981
1411	ENSG00000178498	DTX3	-1.05456	-0.267307	0.291627	0.0046564	0.0337388	0.0153073	0.0588193	2	4	4	B2	GI. esophagus, GE junction (GTEx)	EpiXcan	0.997337	esophagus_gastroesophageal_junction	0.999981
1412	ENSG00000153339	TRAPPC8	1.05454	0.107975	0.291636	0.0297943	0.0553364	0.00187489	0.00860373	10	26	10	B2	GI. esophagus, GE junction (GTEx)	EpiXcan	0.997337	esophagus_gastroesophageal_junction	0.999981
1413	ENSG00000168394	TAP1	-1.05428	-0.131229	0.291755	0.0325789	0.068645	0.000447669	0.00228482	45	58	57	B2	GI. esophagus, GE junction (GTEx)	EpiXcan	0.997337	esophagus_gastroesophageal_junction	0.999981
1414	ENSG00000080823	MOK	-1.05367	-0.112092	0.292033	0.016052	0.0434571	0.00464025	0.0198322	7	15	9	B2	GI. esophagus, GE junction (GTEx)	EpiXcan	0.997337	esophagus_gastroesophageal_junction	0.999981
1415	ENSG00000131899	LLGL1	1.05324	0.0619917	0.292229	0.0864518	0.107855	7.68011e-06	5.25382e-05	17	21	21	B2	GI. esophagus, GE junction (GTEx)	EpiXcan	0.997337	esophagus_gastroesophageal_junction	0.999981
1416	ENSG00000144214	LYG1	-1.05264	-0.122631	0.292506	0.022869	0.0398502	0.00707786	0.0291993	16	25	21	B2	GI. esophagus, GE junction (GTEx)	EpiXcan	0.997337	esophagus_gastroesophageal_junction	0.999981
1417	ENSG00000164684	ZNF704	1.05097	0.315578	0.293274	0.00283995	0.0145328	0.109956	0.331214	6	6	6	B2	GI. esophagus, GE junction (GTEx)	EpiXcan	0.997337	esophagus_gastroesophageal_junction	0.999981
1418	ENSG00000030582	GRN	1.04926	0.122294	0.294058	0.0295082	0.029548	0.023882	0.0884447	14	18	18	B2	GI. esophagus, GE junction (GTEx)	EpiXcan	0.997337	esophagus_gastroesophageal_junction	0.999981
1419	ENSG00000197157	SND1	-1.04729	-0.0874969	0.294964	0.0365059	0.124362	1.87071e-06	1.42593e-05	10	10	10	B2	GI. esophagus, GE junction (GTEx)	EpiXcan	0.997337	esophagus_gastroesophageal_junction	0.999981
1420	ENSG00000166452	AKIP1	-1.04688	-0.116632	0.295153	0.0302544	0.102115	1.79532e-05	0.000116501	10	12	11	B2	GI. esophagus, GE junction (GTEx)	EpiXcan	0.997337	esophagus_gastroesophageal_junction	0.999981
1421	ENSG00000105364	MRPL4	1.04674	0.0769921	0.295219	0.0682664	0.0844983	9.09532e-05	0.000522449	14	15	15	B2	GI. esophagus, GE junction (GTEx)	EpiXcan	0.997337	esophagus_gastroesophageal_junction	0.999981
1422	ENSG00000228638	FCF1P2	1.04663	0.0836758	0.295272	0.0422278	0.156132	1.98628e-08	2.02384e-07	11	12	12	B2	GI. esophagus, GE junction (GTEx)	EpiXcan	0.997337	esophagus_gastroesophageal_junction	0.999981
1423	ENSG00000123427	EEF1AKMT3	1.04662	0.0447649	0.295275	0.139602	0.306502	9.52243e-17	2.38231e-15	15	16	16	B2	GI. esophagus, GE junction (GTEx)	EpiXcan	0.997337	esophagus_gastroesophageal_junction	0.999981
1424	ENSG00000100099	HPS4	1.04644	0.110508	0.295357	0.0309368	0.0851457	9.30465e-05	0.00053338	11	58	13	B2	GI. esophagus, GE junction (GTEx)	EpiXcan	0.997337	esophagus_gastroesophageal_junction	0.999981
1425	ENSG00000006194	ZNF263	-1.04621	-0.0398833	0.295463	0.212943	0.0152506	0.108615	0.327881	89	124	122	B2	GI. esophagus, GE junction (GTEx)	EpiXcan	0.997337	esophagus_gastroesophageal_junction	0.999981
1426	ENSG00000256060	AC003002.1	1.04591	0.0944484	0.295604	0.0365997	0.0110921	0.168561	0.469096	31	37	34	B2	GI. esophagus, GE junction (GTEx)	EpiXcan	0.997337	esophagus_gastroesophageal_junction	0.999981
1427	ENSG00000254635	WAC-AS1	-1.04497	-0.0400456	0.296035	0.153056	0.315799	2.08315e-16	5.01459e-15	57	76	76	B2	GI. esophagus, GE junction (GTEx)	EpiXcan	0.997337	esophagus_gastroesophageal_junction	0.999981
1428	ENSG00000126267	COX6B1	1.04454	0.133645	0.296237	0.0215343	0.0390956	0.00918722	0.0371359	8	9	9	B2	GI. esophagus, GE junction (GTEx)	EpiXcan	0.997337	esophagus_gastroesophageal_junction	0.999981
1429	ENSG00000112339	HBS1L	-1.04429	-0.113141	0.29635	0.021324	0.0613742	0.000830688	0.00403955	31	39	38	B2	GI. esophagus, GE junction (GTEx)	EpiXcan	0.997337	esophagus_gastroesophageal_junction	0.999981
1430	ENSG00000198780	FAM169A	1.04409	0.0724228	0.296445	0.0942157	0.0126111	0.142516	0.410917	32	40	40	B2	GI. esophagus, GE junction (GTEx)	EpiXcan	0.997337	esophagus_gastroesophageal_junction	0.999981
1431	ENSG00000157193	LRP8	-1.04401	-0.245292	0.296479	0.00573008	0.055868	0.00160598	0.00747253	8	10	10	B2	GI. esophagus, GE junction (GTEx)	EpiXcan	0.997337	esophagus_gastroesophageal_junction	0.999981
1432	ENSG00000091039	OSBPL8	1.04342	0.0766665	0.296754	0.0638616	0.0450082	0.00507812	0.0215589	31	55	35	B2	GI. esophagus, GE junction (GTEx)	EpiXcan	0.997337	esophagus_gastroesophageal_junction	0.999981
1433	ENSG00000144504	ANKMY1	1.04289	0.107894	0.296999	0.0309414	0.112255	6.74183e-06	4.65974e-05	26	41	35	B2	GI. esophagus, GE junction (GTEx)	EpiXcan	0.997337	esophagus_gastroesophageal_junction	0.999981
1434	ENSG00000139133	ALG10	1.04239	0.111694	0.297229	0.0455495	0.0908898	3.83717e-05	0.000234834	7	14	10	B2	GI. esophagus, GE junction (GTEx)	EpiXcan	0.997337	esophagus_gastroesophageal_junction	0.999981
1435	ENSG00000197497	ZNF665	-1.04213	-0.0628735	0.297351	0.101876	0.233239	1.034e-11	1.58147e-10	12	16	15	B2	GI. esophagus, GE junction (GTEx)	EpiXcan	0.997337	esophagus_gastroesophageal_junction	0.999981
1436	ENSG00000133114	GPALPP1	1.04199	0.10839	0.297418	0.0475693	0.0690954	0.000448452	0.00228716	18	22	22	B2	GI. esophagus, GE junction (GTEx)	EpiXcan	0.997337	esophagus_gastroesophageal_junction	0.999981
1437	ENSG00000137513	NARS2	-1.04158	-0.0708106	0.297606	0.0933185	0.312787	2.23795e-18	6.50491e-17	14	17	17	B2	GI. esophagus, GE junction (GTEx)	EpiXcan	0.997337	esophagus_gastroesophageal_junction	0.999981
1438	ENSG00000173486	FKBP2	1.04111	0.201381	0.297826	0.00716245	0.0435338	0.0054841	0.0231632	8	10	10	B2	GI. esophagus, GE junction (GTEx)	EpiXcan	0.997337	esophagus_gastroesophageal_junction	0.999981
1439	ENSG00000166669	ATF7IP2	1.03962	0.208572	0.298515	0.0096931	0.121722	6.92408e-07	5.64647e-06	9	25	14	B2	GI. esophagus, GE junction (GTEx)	EpiXcan	0.997337	esophagus_gastroesophageal_junction	0.999981
