## Supplementary Appendix 6 for "IL10RB as a key regulator of COVID-19 host susceptibility and severity" (part 19 of 40)

### Sheet: GI. esophagus, GE junction (GTE (continued)
	gene	gene_name	zscore	effect_size	pvalue	var_g	pred_perf_r2	pred_perf_pval	pred_perf_qval	n_snps_used	n_snps_in_cov	n_snps_in_model	gwas	tissue	method	gwas_fdr	Tissue.keyword	fdr_all
1440	ENSG00000165171	METTL27	1.03949	0.0351273	0.298579	0.331442	0.631018	2.55723e-44	7.46393e-42	29	41	39	B2	GI. esophagus, GE junction (GTEx)	EpiXcan	0.997337	esophagus_gastroesophageal_junction	0.999981
1441	ENSG00000065268	WDR18	1.03711	0.0387088	0.299685	0.302708	0.610607	2.09757e-43	5.34308e-41	15	30	23	B2	GI. esophagus, GE junction (GTEx)	EpiXcan	0.997337	esophagus_gastroesophageal_junction	0.999981
1442	ENSG00000171867	PRNP	-1.03686	-0.0796031	0.299801	0.062715	0.118576	2.90267e-06	2.12579e-05	13	15	15	B2	GI. esophagus, GE junction (GTEx)	EpiXcan	0.997337	esophagus_gastroesophageal_junction	0.999981
1443	ENSG00000183250	LINC01547	-1.03682	-0.0905862	0.299822	0.0627634	0.0833053	8.75714e-05	0.00050468	38	48	48	B2	GI. esophagus, GE junction (GTEx)	EpiXcan	0.997337	esophagus_gastroesophageal_junction	0.999981
1444	ENSG00000004777	ARHGAP33	-1.03601	-0.279431	0.300197	0.00279234	0.0425625	0.00679101	0.0281153	12	26	17	B2	GI. esophagus, GE junction (GTEx)	EpiXcan	0.997337	esophagus_gastroesophageal_junction	0.999981
1445	ENSG00000259065	AC005520.2	-1.03543	-0.0286418	0.300469	0.448415	0.478433	1.54808e-28	1.05798e-26	54	62	61	B2	GI. esophagus, GE junction (GTEx)	EpiXcan	0.997337	esophagus_gastroesophageal_junction	0.999981
1446	ENSG00000082684	SEMA5B	1.0349	0.117108	0.300718	0.0468945	0.0177547	0.0801993	0.25542	24	31	31	B2	GI. esophagus, GE junction (GTEx)	EpiXcan	0.997337	esophagus_gastroesophageal_junction	0.999981
1447	ENSG00000135480	KRT7	1.03485	0.0690668	0.30074	0.0734292	0.221139	3.24399e-11	4.65659e-10	21	27	26	B2	GI. esophagus, GE junction (GTEx)	EpiXcan	0.997337	esophagus_gastroesophageal_junction	0.999981
1448	ENSG00000079337	RAPGEF3	-1.03473	-0.0869141	0.300793	0.03146	0.100535	1.18889e-05	7.91653e-05	4	4	4	B2	GI. esophagus, GE junction (GTEx)	EpiXcan	0.997337	esophagus_gastroesophageal_junction	0.999981
1449	ENSG00000189350	TOGARAM2	-1.03335	-0.0626162	0.30144	0.0846499	0.419913	4.22495e-24	1.9407e-22	12	17	17	B2	GI. esophagus, GE junction (GTEx)	EpiXcan	0.997337	esophagus_gastroesophageal_junction	0.999981
1450	ENSG00000228716	DHFR	-1.03294	-0.0329374	0.301634	0.253762	0.506977	5.66585e-32	5.1212e-30	102	118	113	B2	GI. esophagus, GE junction (GTEx)	EpiXcan	0.997337	esophagus_gastroesophageal_junction	0.999981
1451	ENSG00000151233	GXYLT1	-1.03275	-0.0440518	0.301722	0.189467	0.027458	0.028808	0.104451	72	81	81	B2	GI. esophagus, GE junction (GTEx)	EpiXcan	0.997337	esophagus_gastroesophageal_junction	0.999981
1452	ENSG00000102967	DHODH	1.03196	0.0374624	0.30209	0.230688	0.293947	4.01941e-15	8.71702e-14	54	70	69	B2	GI. esophagus, GE junction (GTEx)	EpiXcan	0.997337	esophagus_gastroesophageal_junction	0.999981
1453	ENSG00000153558	FBXL2	-1.03182	-0.153384	0.302157	0.0200145	0.0611252	0.00103513	0.00495126	7	9	9	B2	GI. esophagus, GE junction (GTEx)	EpiXcan	0.997337	esophagus_gastroesophageal_junction	0.999981
1454	ENSG00000144118	RALB	1.0317	0.084005	0.302214	0.0730269	0.092601	3.17334e-05	0.000196981	21	27	27	B2	GI. esophagus, GE junction (GTEx)	EpiXcan	0.997337	esophagus_gastroesophageal_junction	0.999981
1455	ENSG00000136010	ALDH1L2	1.03133	0.179008	0.302384	0.0167303	0.0227715	0.0483996	0.165587	4	11	6	B2	GI. esophagus, GE junction (GTEx)	EpiXcan	0.997337	esophagus_gastroesophageal_junction	0.999981
1456	ENSG00000149679	CABLES2	-1.03088	-0.0416632	0.302597	0.151592	0.293813	1.95461e-15	4.32608e-14	14	22	16	B2	GI. esophagus, GE junction (GTEx)	EpiXcan	0.997337	esophagus_gastroesophageal_junction	0.999981
1457	ENSG00000068654	POLR1A	1.02942	0.0369231	0.303284	0.224995	0.360734	6.23105e-21	2.27336e-19	55	63	63	B2	GI. esophagus, GE junction (GTEx)	EpiXcan	0.997337	esophagus_gastroesophageal_junction	0.999981
1458	ENSG00000185621	LMLN	1.02877	0.0824318	0.303585	0.0532957	0.0636653	0.000673992	0.00333191	32	35	35	B2	GI. esophagus, GE junction (GTEx)	EpiXcan	0.997337	esophagus_gastroesophageal_junction	0.999981
1459	ENSG00000092847	AGO1	-1.02868	-0.129009	0.303632	0.025917	0.0541598	0.00183851	0.00846122	10	16	14	B2	GI. esophagus, GE junction (GTEx)	EpiXcan	0.997337	esophagus_gastroesophageal_junction	0.999981
1460	ENSG00000180902	D2HGDH	-1.02789	-0.0431374	0.304001	0.23661	0.37892	1.48044e-21	5.72466e-20	31	38	38	B2	GI. esophagus, GE junction (GTEx)	EpiXcan	0.997337	esophagus_gastroesophageal_junction	0.999981
1461	ENSG00000140995	DEF8	1.02744	0.112898	0.304215	0.023388	0.0644706	0.00066767	0.00330347	14	28	26	B2	GI. esophagus, GE junction (GTEx)	EpiXcan	0.997337	esophagus_gastroesophageal_junction	0.999981
1462	ENSG00000137965	IFI44	1.02741	0.472368	0.304227	0.0018777	0.0379202	0.0101615	0.0406984	6	9	8	B2	GI. esophagus, GE junction (GTEx)	EpiXcan	0.997337	esophagus_gastroesophageal_junction	0.999981
1463	ENSG00000159674	SPON2	1.02644	0.062094	0.304686	0.0702327	0.0157183	0.0998949	0.305975	39	52	51	B2	GI. esophagus, GE junction (GTEx)	EpiXcan	0.997337	esophagus_gastroesophageal_junction	0.999981
1464	ENSG00000175395	ZNF25	-1.02563	-0.0638649	0.305065	0.0745461	0.124966	6.31571e-07	5.17143e-06	16	22	22	B2	GI. esophagus, GE junction (GTEx)	EpiXcan	0.997337	esophagus_gastroesophageal_junction	0.999981
1465	ENSG00000118507	AKAP7	1.02481	0.126058	0.305451	0.0284311	0.125173	1.52946e-06	1.18151e-05	4	4	4	B2	GI. esophagus, GE junction (GTEx)	EpiXcan	0.997337	esophagus_gastroesophageal_junction	0.999981
1466	ENSG00000214765	SEPT7P2	-1.02405	-0.099422	0.305812	0.0467071	0.0632913	0.000686361	0.00337993	21	28	25	B2	GI. esophagus, GE junction (GTEx)	EpiXcan	0.997337	esophagus_gastroesophageal_junction	0.999981
1467	ENSG00000272977	AL008721.2	1.02394	0.0601845	0.305866	0.1169	0.442514	1.18866e-26	6.85311e-25	23	35	35	B2	GI. esophagus, GE junction (GTEx)	EpiXcan	0.997337	esophagus_gastroesophageal_junction	0.999981
1468	ENSG00000162994	CLHC1	1.02372	0.0579505	0.305968	0.102779	0.520175	1.29585e-32	1.23503e-30	45	57	57	B2	GI. esophagus, GE junction (GTEx)	EpiXcan	0.997337	esophagus_gastroesophageal_junction	0.999981
1469	ENSG00000112578	BYSL	-1.02325	-0.151217	0.306189	0.0148076	0.0128306	0.137075	0.398594	9	12	12	B2	GI. esophagus, GE junction (GTEx)	EpiXcan	0.997337	esophagus_gastroesophageal_junction	0.999981
1470	ENSG00000189129	PLAC9	-1.02243	-0.0493059	0.306577	0.131846	0.228423	3.01271e-12	4.84038e-11	15	17	17	B2	GI. esophagus, GE junction (GTEx)	EpiXcan	0.997337	esophagus_gastroesophageal_junction	0.999981
1471	ENSG00000196263	ZNF471	1.02076	0.0933028	0.307366	0.0311208	0.0768461	0.000170928	0.000937261	7	7	7	B2	GI. esophagus, GE junction (GTEx)	EpiXcan	0.997337	esophagus_gastroesophageal_junction	0.999981
1472	ENSG00000125458	NT5C	1.02052	0.133677	0.307484	0.0254093	0.0990592	1.32607e-05	8.77158e-05	14	17	16	B2	GI. esophagus, GE junction (GTEx)	EpiXcan	0.997337	esophagus_gastroesophageal_junction	0.999981
1473	ENSG00000104915	STX10	-1.0203	-0.0989707	0.307588	0.048761	0.0651731	0.000418827	0.00214936	13	17	17	B2	GI. esophagus, GE junction (GTEx)	EpiXcan	0.997337	esophagus_gastroesophageal_junction	0.999981
1474	ENSG00000130005	GAMT	-1.01979	-0.296044	0.307828	0.00668554	0.0395838	0.00624222	0.0261367	2	3	3	B2	GI. esophagus, GE junction (GTEx)	EpiXcan	0.997337	esophagus_gastroesophageal_junction	0.999981
1475	ENSG00000182512	GLRX5	1.01901	0.0557714	0.308199	0.102967	0.119267	1.87823e-06	1.43088e-05	24	32	25	B2	GI. esophagus, GE junction (GTEx)	EpiXcan	0.997337	esophagus_gastroesophageal_junction	0.999981
1476	ENSG00000140694	PARN	1.01796	0.237804	0.308698	0.00814322	0.0108954	0.171249	0.474993	5	43	5	B2	GI. esophagus, GE junction (GTEx)	EpiXcan	0.997337	esophagus_gastroesophageal_junction	0.999981
1477	ENSG00000113272	THG1L	-1.01788	-0.158333	0.308733	0.01385	0.0314163	0.0187203	0.0706929	8	11	11	B2	GI. esophagus, GE junction (GTEx)	EpiXcan	0.997337	esophagus_gastroesophageal_junction	0.999981
1478	ENSG00000183484	GPR132	1.0177	0.141701	0.308823	0.0178468	0.0689672	0.000498038	0.00251623	15	24	23	B2	GI. esophagus, GE junction (GTEx)	EpiXcan	0.997337	esophagus_gastroesophageal_junction	0.999981
1479	ENSG00000131845	ZNF304	-1.01666	-0.122845	0.309313	0.017696	0.0888976	5.20933e-05	0.000312159	18	25	25	B2	GI. esophagus, GE junction (GTEx)	EpiXcan	0.997337	esophagus_gastroesophageal_junction	0.999981
1480	ENSG00000157240	FZD1	-1.01655	-0.0581234	0.309367	0.122282	0.0294214	0.0224111	0.0833059	71	88	88	B2	GI. esophagus, GE junction (GTEx)	EpiXcan	0.997337	esophagus_gastroesophageal_junction	0.999981
1481	ENSG00000237438	CECR7	1.01635	0.075404	0.309461	0.0671247	0.461856	4.33631e-27	2.60737e-25	22	32	32	B2	GI. esophagus, GE junction (GTEx)	EpiXcan	0.997337	esophagus_gastroesophageal_junction	0.999981
1482	ENSG00000173200	PARP15	1.01591	0.0715115	0.309674	0.0673149	0.12062	2.48781e-06	1.84122e-05	22	27	27	B2	GI. esophagus, GE junction (GTEx)	EpiXcan	0.997337	esophagus_gastroesophageal_junction	0.999981
1483	ENSG00000128829	EIF2AK4	1.0148	1.31346	0.3102	0.000164734	0.123557	1.38678e-06	1.08192e-05	1	3	3	B2	GI. esophagus, GE junction (GTEx)	EpiXcan	0.997337	esophagus_gastroesophageal_junction	0.999981
1484	ENSG00000169592	INO80E	1.01447	0.0640181	0.310359	0.0616564	0.142433	1.51976e-07	1.38619e-06	18	32	27	B2	GI. esophagus, GE junction (GTEx)	EpiXcan	0.997337	esophagus_gastroesophageal_junction	0.999981
1485	ENSG00000165209	STRBP	-1.01435	-0.139582	0.310418	0.0247322	0.0171158	0.088535	0.277241	13	22	19	B2	GI. esophagus, GE junction (GTEx)	EpiXcan	0.997337	esophagus_gastroesophageal_junction	0.999981
1486	ENSG00000251595	ABCA11P	-1.01312	-0.106389	0.311003	0.0257041	0.097685	2.5907e-05	0.000163054	25	25	25	B2	GI. esophagus, GE junction (GTEx)	EpiXcan	0.997337	esophagus_gastroesophageal_junction	0.999981
1487	ENSG00000010539	ZNF200	-1.01261	-0.0805496	0.311245	0.0559765	0.159685	2.49697e-08	2.50771e-07	19	27	27	B2	GI. esophagus, GE junction (GTEx)	EpiXcan	0.997337	esophagus_gastroesophageal_junction	0.999981
1488	ENSG00000170323	FABP4	-1.01258	-0.177451	0.311262	0.00999741	0.0149221	0.106479	0.32256	28	33	33	B2	GI. esophagus, GE junction (GTEx)	EpiXcan	0.997337	esophagus_gastroesophageal_junction	0.999981
1489	ENSG00000107890	ANKRD26	-1.01229	-0.145543	0.311397	0.0147272	0.0969114	1.1701e-05	7.80622e-05	7	28	8	B2	GI. esophagus, GE junction (GTEx)	EpiXcan	0.997337	esophagus_gastroesophageal_junction	0.999981
1490	ENSG00000023608	SNAPC1	-1.01215	-0.0833742	0.311468	0.0712856	0.110797	4.76452e-06	3.3798e-05	18	21	21	B2	GI. esophagus, GE junction (GTEx)	EpiXcan	0.997337	esophagus_gastroesophageal_junction	0.999981
1491	ENSG00000198355	PIM3	1.01203	0.106164	0.311524	0.0268763	0.0370757	0.0106856	0.0426266	7	9	9	B2	GI. esophagus, GE junction (GTEx)	EpiXcan	0.997337	esophagus_gastroesophageal_junction	0.999981
1492	ENSG00000138375	SMARCAL1	-1.01187	-0.0766499	0.311598	0.0432044	0.173595	7.46494e-09	8.10099e-08	6	10	8	B2	GI. esophagus, GE junction (GTEx)	EpiXcan	0.997337	esophagus_gastroesophageal_junction	0.999981
1493	ENSG00000138085	ATRAID	1.01174	0.0682462	0.311663	0.0588369	0.188977	1.62016e-09	1.91548e-08	30	36	36	B2	GI. esophagus, GE junction (GTEx)	EpiXcan	0.997337	esophagus_gastroesophageal_junction	0.999981
1494	ENSG00000116396	KCNC4	1.01105	0.094157	0.311992	0.0381023	0.0317669	0.0180888	0.0684929	28	46	36	B2	GI. esophagus, GE junction (GTEx)	EpiXcan	0.997337	esophagus_gastroesophageal_junction	0.999981
1495	ENSG00000129646	QRICH2	-1.01096	-0.195381	0.312034	0.00860957	0.0112891	0.167785	0.467702	10	17	12	B2	GI. esophagus, GE junction (GTEx)	EpiXcan	0.997337	esophagus_gastroesophageal_junction	0.999981
1496	ENSG00000110328	GALNT18	1.01018	0.18755	0.312407	0.0119981	0.172551	7.72411e-09	8.36928e-08	30	52	35	B2	GI. esophagus, GE junction (GTEx)	EpiXcan	0.997337	esophagus_gastroesophageal_junction	0.999981
1497	ENSG00000117450	PRDX1	-1.00923	-0.0467563	0.312865	0.0832688	0.0704226	0.000355782	0.00185006	29	37	37	B2	GI. esophagus, GE junction (GTEx)	EpiXcan	0.997337	esophagus_gastroesophageal_junction	0.999981
1498	ENSG00000104870	FCGRT	1.00818	0.0945679	0.31337	0.0315452	0.0447062	0.00521036	0.0220936	7	8	8	B2	GI. esophagus, GE junction (GTEx)	EpiXcan	0.997337	esophagus_gastroesophageal_junction	0.999981
1499	ENSG00000176623	RMDN1	-1.00814	-0.0633554	0.313389	0.0846534	0.307056	1.38605e-16	3.38301e-15	24	34	32	B2	GI. esophagus, GE junction (GTEx)	EpiXcan	0.997337	esophagus_gastroesophageal_junction	0.999981
1500	ENSG00000198912	C1orf174	1.0078	0.0519929	0.313548	0.126977	0.102829	1.16451e-05	7.77634e-05	45	52	52	B2	GI. esophagus, GE junction (GTEx)	EpiXcan	0.997337	esophagus_gastroesophageal_junction	0.999981
1501	ENSG00000267049	AC002398.1	-1.00745	-0.145203	0.313717	0.0121445	0.0794867	6.70056e-05	0.000393605	16	33	22	B2	GI. esophagus, GE junction (GTEx)	EpiXcan	0.997337	esophagus_gastroesophageal_junction	0.999981
1502	ENSG00000198182	ZNF607	1.00739	0.0873743	0.313749	0.044918	0.119626	2.32177e-06	1.73021e-05	12	17	16	B2	GI. esophagus, GE junction (GTEx)	EpiXcan	0.997337	esophagus_gastroesophageal_junction	0.999981
1503	ENSG00000205659	LIN52	1.00737	0.088947	0.313757	0.0417215	0.0638085	0.000725938	0.00356356	9	11	11	B2	GI. esophagus, GE junction (GTEx)	EpiXcan	0.997337	esophagus_gastroesophageal_junction	0.999981
1504	ENSG00000041357	PSMA4	1.00688	0.1027	0.313991	0.0288916	0.0153054	0.105543	0.320378	23	42	26	B2	GI. esophagus, GE junction (GTEx)	EpiXcan	0.997337	esophagus_gastroesophageal_junction	0.999981
1505	ENSG00000133805	AMPD3	1.00676	0.0853601	0.314048	0.0599319	0.250319	4.42189e-13	7.86175e-12	13	17	17	B2	GI. esophagus, GE junction (GTEx)	EpiXcan	0.997337	esophagus_gastroesophageal_junction	0.999981
1506	ENSG00000111490	TBC1D30	1.00676	0.0834227	0.314052	0.041214	0.0711222	0.000268108	0.00142334	18	20	20	B2	GI. esophagus, GE junction (GTEx)	EpiXcan	0.997337	esophagus_gastroesophageal_junction	0.999981
1507	ENSG00000071537	SEL1L	-1.00664	-0.215548	0.314109	0.00526826	0.0276228	0.028856	0.104598	21	25	22	B2	GI. esophagus, GE junction (GTEx)	EpiXcan	0.997337	esophagus_gastroesophageal_junction	0.999981
1508	ENSG00000115596	WNT6	-1.0065	-0.263453	0.314174	0.0102427	0.0400083	0.0080933	0.0329998	6	31	7	B2	GI. esophagus, GE junction (GTEx)	EpiXcan	0.997337	esophagus_gastroesophageal_junction	0.999981
1509	ENSG00000084092	NOA1	1.00602	0.0803601	0.314406	0.044349	0.0537865	0.0019229	0.00881249	11	18	13	B2	GI. esophagus, GE junction (GTEx)	EpiXcan	0.997337	esophagus_gastroesophageal_junction	0.999981
1510	ENSG00000071894	CPSF1	1.00481	0.0354785	0.31499	0.287693	0.693135	1.4251e-54	1.53582e-51	28	49	40	B2	GI. esophagus, GE junction (GTEx)	EpiXcan	0.997337	esophagus_gastroesophageal_junction	0.999981
1511	ENSG00000106609	TMEM248	-1.00464	-0.509652	0.315073	0.00199466	0.0148531	0.103233	0.314617	4	18	6	B2	GI. esophagus, GE junction (GTEx)	EpiXcan	0.997337	esophagus_gastroesophageal_junction	0.999981
1512	ENSG00000101343	CRNKL1	-1.0046	-0.15667	0.315088	0.0188533	0.0662192	0.000634129	0.00315041	14	21	18	B2	GI. esophagus, GE junction (GTEx)	EpiXcan	0.997337	esophagus_gastroesophageal_junction	0.999981
1513	ENSG00000109519	GRPEL1	1.00451	0.113595	0.315134	0.0208413	0.0380484	0.00966524	0.0388701	12	19	16	B2	GI. esophagus, GE junction (GTEx)	EpiXcan	0.997337	esophagus_gastroesophageal_junction	0.999981
1514	ENSG00000109610	SOD3	1.00367	0.117594	0.315536	0.0244988	0.0248298	0.0377889	0.133054	25	63	30	B2	GI. esophagus, GE junction (GTEx)	EpiXcan	0.997337	esophagus_gastroesophageal_junction	0.999981
1515	ENSG00000156521	TYSND1	1.00308	0.0514066	0.315821	0.135232	0.0220697	0.0500808	0.170423	79	127	98	B2	GI. esophagus, GE junction (GTEx)	EpiXcan	0.997337	esophagus_gastroesophageal_junction	0.999981
1516	ENSG00000167840	ZNF232	-1.00293	-0.0445323	0.315897	0.179185	0.20079	6.13246e-12	9.55681e-11	42	66	58	B2	GI. esophagus, GE junction (GTEx)	EpiXcan	0.997337	esophagus_gastroesophageal_junction	0.999981
1517	ENSG00000031691	CENPQ	-1.00289	-0.0432363	0.315912	0.134384	0.345601	1.82965e-18	5.35145e-17	11	70	14	B2	GI. esophagus, GE junction (GTEx)	EpiXcan	0.997337	esophagus_gastroesophageal_junction	0.999981
1518	ENSG00000187678	SPRY4	1.00264	0.122615	0.316035	0.0228967	0.0188767	0.0694953	0.226848	19	21	21	B2	GI. esophagus, GE junction (GTEx)	EpiXcan	0.997337	esophagus_gastroesophageal_junction	0.999981
1519	ENSG00000145736	GTF2H2	1.00227	0.110269	0.316211	0.0595123	0.187652	4.03836e-10	5.09247e-09	6	8	8	B2	GI. esophagus, GE junction (GTEx)	EpiXcan	0.997337	esophagus_gastroesophageal_junction	0.999981
1520	ENSG00000205578	POM121B	1.00165	0.127827	0.316514	0.0841093	0.189042	1.44936e-09	1.72373e-08	19	27	26	B2	GI. esophagus, GE junction (GTEx)	EpiXcan	0.997337	esophagus_gastroesophageal_junction	0.999981
1521	ENSG00000013583	HEBP1	1.00142	0.0491477	0.316625	0.134052	0.220225	3.00876e-11	4.34564e-10	60	75	74	B2	GI. esophagus, GE junction (GTEx)	EpiXcan	0.997337	esophagus_gastroesophageal_junction	0.999981
1522	ENSG00000132405	TBC1D14	1.0008	0.151155	0.316925	0.00989355	0.0682237	0.00040538	0.00208647	2	4	4	B2	GI. esophagus, GE junction (GTEx)	EpiXcan	0.997337	esophagus_gastroesophageal_junction	0.999981
1523	ENSG00000146263	MMS22L	-1.0007	-0.0991669	0.316972	0.0341787	0.0170126	0.0793741	0.253079	24	35	26	B2	GI. esophagus, GE junction (GTEx)	EpiXcan	0.997337	esophagus_gastroesophageal_junction	0.999981
1524	ENSG00000228998	AC091167.2	1.00036	0.0833848	0.317139	0.0608749	0.294861	1.46737e-15	3.29454e-14	8	14	14	B2	GI. esophagus, GE junction (GTEx)	EpiXcan	0.997337	esophagus_gastroesophageal_junction	0.999981
1525	ENSG00000176148	TCP11L1	-0.999587	-0.078846	0.317511	0.0545161	0.142585	2.41996e-07	2.12163e-06	17	35	25	B2	GI. esophagus, GE junction (GTEx)	EpiXcan	0.997337	esophagus_gastroesophageal_junction	0.999981
1526	ENSG00000181885	CLDN7	0.999399	0.0650372	0.317601	0.0841303	0.17398	3.446e-09	3.9117e-08	28	40	39	B2	GI. esophagus, GE junction (GTEx)	EpiXcan	0.997337	esophagus_gastroesophageal_junction	0.999981
1527	ENSG00000129667	RHBDF2	0.999068	0.0530711	0.317762	0.0837047	0.149403	6.74115e-08	6.416e-07	36	48	48	B2	GI. esophagus, GE junction (GTEx)	EpiXcan	0.997337	esophagus_gastroesophageal_junction	0.999981
1528	ENSG00000248508	SRP14-AS1	0.998835	0.0807831	0.317875	0.0574752	0.324916	6.17926e-17	1.57977e-15	35	40	40	B2	GI. esophagus, GE junction (GTEx)	EpiXcan	0.997337	esophagus_gastroesophageal_junction	0.999981
1529	ENSG00000164414	SLC35A1	0.998729	0.134332	0.317926	0.0185523	0.106865	7.20306e-06	4.9614e-05	4	6	6	B2	GI. esophagus, GE junction (GTEx)	EpiXcan	0.997337	esophagus_gastroesophageal_junction	0.999981
1530	ENSG00000182670	TTC3	-0.998274	-0.033725	0.318147	0.249612	0.474154	4.59488e-28	3.02226e-26	60	78	78	B2	GI. esophagus, GE junction (GTEx)	EpiXcan	0.997337	esophagus_gastroesophageal_junction	0.999981
1531	ENSG00000054277	OPN3	-0.997825	-0.120965	0.318364	0.0280706	0.0695996	0.000404498	0.00208269	11	11	11	B2	GI. esophagus, GE junction (GTEx)	EpiXcan	0.997337	esophagus_gastroesophageal_junction	0.999981
1532	ENSG00000107779	BMPR1A	0.997499	0.199369	0.318522	0.0113157	0.0764561	0.000212893	0.00115293	5	8	8	B2	GI. esophagus, GE junction (GTEx)	EpiXcan	0.997337	esophagus_gastroesophageal_junction	0.999981
1533	ENSG00000101751	POLI	-0.997335	-0.0536341	0.318602	0.101709	0.326347	2.18476e-17	5.8191e-16	18	24	24	B2	GI. esophagus, GE junction (GTEx)	EpiXcan	0.997337	esophagus_gastroesophageal_junction	0.999981
1534	ENSG00000272871	AL159169.2	-0.996755	-0.0616827	0.318883	0.108834	0.121912	1.93138e-06	1.465e-05	23	34	34	B2	GI. esophagus, GE junction (GTEx)	EpiXcan	0.997337	esophagus_gastroesophageal_junction	0.999981
1535	ENSG00000103356	EARS2	0.995967	0.0915284	0.319266	0.0432618	0.116697	3.46464e-06	2.50463e-05	9	11	11	B2	GI. esophagus, GE junction (GTEx)	EpiXcan	0.997337	esophagus_gastroesophageal_junction	0.999981
1536	ENSG00000137135	ARHGEF39	-0.995529	-0.0651222	0.319479	0.0595913	0.392045	2.96674e-22	1.19781e-20	19	25	25	B2	GI. esophagus, GE junction (GTEx)	EpiXcan	0.997337	esophagus_gastroesophageal_junction	0.999981
1537	ENSG00000124641	MED20	-0.995268	-0.224769	0.319606	0.00827593	0.105134	1.13208e-05	7.58147e-05	12	16	16	B2	GI. esophagus, GE junction (GTEx)	EpiXcan	0.997337	esophagus_gastroesophageal_junction	0.999981
1538	ENSG00000006607	FARP2	0.99495	0.0743785	0.319761	0.06052	0.140057	3.36297e-07	2.87638e-06	46	63	60	B2	GI. esophagus, GE junction (GTEx)	EpiXcan	0.997337	esophagus_gastroesophageal_junction	0.999981
1539	ENSG00000083812	ZNF324	-0.994669	-0.383712	0.319897	0.00178652	0.0357776	0.0128256	0.0501777	2	5	2	B2	GI. esophagus, GE junction (GTEx)	EpiXcan	0.997337	esophagus_gastroesophageal_junction	0.999981
1540	ENSG00000142156	COL6A1	0.993836	0.0716989	0.320303	0.0206925	0.187986	8.66299e-10	1.05446e-08	11	17	17	B2	GI. esophagus, GE junction (GTEx)	EpiXcan	0.997337	esophagus_gastroesophageal_junction	0.999981
1541	ENSG00000272221	AL645933.2	-0.993347	-0.0289981	0.320541	0.384964	0.7086	8.52381e-59	1.49273e-55	58	95	74	B2	GI. esophagus, GE junction (GTEx)	EpiXcan	0.997337	esophagus_gastroesophageal_junction	0.999981
1542	ENSG00000134121	CHL1	0.992372	0.0421776	0.321016	0.0819558	0.0496531	0.00294728	0.0130586	42	52	47	B2	GI. esophagus, GE junction (GTEx)	EpiXcan	0.997337	esophagus_gastroesophageal_junction	0.999981
1543	ENSG00000166446	CDYL2	0.991914	0.102727	0.321239	0.0232454	0.0136987	0.115051	0.343901	28	46	45	B2	GI. esophagus, GE junction (GTEx)	EpiXcan	0.997337	esophagus_gastroesophageal_junction	0.999981
1544	ENSG00000149548	CCDC15	-0.991898	-0.0724248	0.321247	0.0869316	0.0879294	3.35584e-05	0.000207482	40	46	46	B2	GI. esophagus, GE junction (GTEx)	EpiXcan	0.997337	esophagus_gastroesophageal_junction	0.999981
1545	ENSG00000109118	PHF12	-0.991642	-0.0574415	0.321372	0.0911105	0.0105437	0.161293	0.452305	36	43	43	B2	GI. esophagus, GE junction (GTEx)	EpiXcan	0.997337	esophagus_gastroesophageal_junction	0.999981
1546	ENSG00000082701	GSK3B	0.990605	0.13459	0.321879	0.0149609	0.0140665	0.120101	0.356714	16	19	17	B2	GI. esophagus, GE junction (GTEx)	EpiXcan	0.997337	esophagus_gastroesophageal_junction	0.999981
1547	ENSG00000180834	MAP6D1	-0.990194	-0.133244	0.32208	0.0133283	0.0443786	0.00487315	0.020739	9	13	13	B2	GI. esophagus, GE junction (GTEx)	EpiXcan	0.997337	esophagus_gastroesophageal_junction	0.999981
1548	ENSG00000125818	PSMF1	0.989491	0.0682046	0.322423	0.063454	0.174143	7.54897e-09	8.18584e-08	11	24	17	B2	GI. esophagus, GE junction (GTEx)	EpiXcan	0.997337	esophagus_gastroesophageal_junction	0.999981
1549	ENSG00000164308	ERAP2	-0.988821	-0.0263489	0.322751	0.434147	0.664028	5.69781e-51	3.07024e-48	28	34	34	B2	GI. esophagus, GE junction (GTEx)	EpiXcan	0.997337	esophagus_gastroesophageal_junction	0.999981
1550	ENSG00000137274	BPHL	-0.987735	-0.380381	0.323282	0.0025249	0.155427	1.49471e-08	1.55464e-07	6	10	7	B2	GI. esophagus, GE junction (GTEx)	EpiXcan	0.997337	esophagus_gastroesophageal_junction	0.999981
1551	ENSG00000213639	PPP1CB	0.987218	0.0468246	0.323536	0.0845786	0.17738	3.17601e-09	3.62345e-08	31	43	38	B2	GI. esophagus, GE junction (GTEx)	EpiXcan	0.997337	esophagus_gastroesophageal_junction	0.999981
1552	ENSG00000184988	TMEM106A	-0.986818	-0.579685	0.323732	0.00112538	0.0226343	0.0491162	0.167711	2	22	3	B2	GI. esophagus, GE junction (GTEx)	EpiXcan	0.997337	esophagus_gastroesophageal_junction	0.999981
1553	ENSG00000149311	ATM	-0.98681	-0.107737	0.323736	0.0413439	0.103499	8.93057e-06	6.05602e-05	18	22	22	B2	GI. esophagus, GE junction (GTEx)	EpiXcan	0.997337	esophagus_gastroesophageal_junction	0.999981
1554	ENSG00000114670	NEK11	-0.985615	-0.0928333	0.324322	0.0481067	0.0454348	0.00400772	0.017319	41	50	48	B2	GI. esophagus, GE junction (GTEx)	EpiXcan	0.997337	esophagus_gastroesophageal_junction	0.999981
1555	ENSG00000213462	ERV3-1	0.985464	0.0287014	0.324396	0.30408	0.492972	2.77668e-30	2.18547e-28	28	36	36	B2	GI. esophagus, GE junction (GTEx)	EpiXcan	0.997337	esophagus_gastroesophageal_junction	0.999981
1556	ENSG00000167377	ZNF23	-0.985075	-0.0959505	0.324587	0.0270894	0.121396	1.59935e-06	1.23047e-05	3	3	3	B2	GI. esophagus, GE junction (GTEx)	EpiXcan	0.997337	esophagus_gastroesophageal_junction	0.999981
1557	ENSG00000066827	ZFAT	0.985048	0.0284617	0.3246	0.317348	0.336741	7.07881e-19	2.13737e-17	59	72	70	B2	GI. esophagus, GE junction (GTEx)	EpiXcan	0.997337	esophagus_gastroesophageal_junction	0.999981
1558	ENSG00000088298	EDEM2	0.984943	0.081105	0.324652	0.0410157	0.124173	1.06352e-06	8.43711e-06	21	27	22	B2	GI. esophagus, GE junction (GTEx)	EpiXcan	0.997337	esophagus_gastroesophageal_junction	0.999981
1559	ENSG00000011523	CEP68	-0.984941	-0.0567531	0.324653	0.0919681	0.242468	3.66207e-13	6.56922e-12	14	18	18	B2	GI. esophagus, GE junction (GTEx)	EpiXcan	0.997337	esophagus_gastroesophageal_junction	0.999981
1560	ENSG00000141458	NPC1	-0.984635	-0.0751899	0.324804	0.0431603	0.159863	3.74695e-08	3.68903e-07	7	10	10	B2	GI. esophagus, GE junction (GTEx)	EpiXcan	0.997337	esophagus_gastroesophageal_junction	0.999981
1561	ENSG00000100997	ABHD12	-0.983951	-0.0387475	0.32514	0.184145	0.166915	3.16951e-09	3.61926e-08	23	48	27	B2	GI. esophagus, GE junction (GTEx)	EpiXcan	0.997337	esophagus_gastroesophageal_junction	0.999981
1562	ENSG00000135905	DOCK10	0.983423	0.126368	0.325399	0.034369	0.0187387	0.07022	0.228733	15	17	17	B2	GI. esophagus, GE junction (GTEx)	EpiXcan	0.997337	esophagus_gastroesophageal_junction	0.999981
1563	ENSG00000120662	MTRF1	-0.983307	-0.0988582	0.325457	0.0577168	0.0411914	0.00734242	0.0301222	33	41	41	B2	GI. esophagus, GE junction (GTEx)	EpiXcan	0.997337	esophagus_gastroesophageal_junction	0.999981
1564	ENSG00000162704	ARPC5	-0.982428	-0.108232	0.325889	0.0213208	0.0429869	0.0045787	0.019605	6	7	7	B2	GI. esophagus, GE junction (GTEx)	EpiXcan	0.997337	esophagus_gastroesophageal_junction	0.999981
1565	ENSG00000119326	CTNNAL1	-0.981547	-0.132491	0.326323	0.0134242	0.0176199	0.0833496	0.263596	5	5	5	B2	GI. esophagus, GE junction (GTEx)	EpiXcan	0.997337	esophagus_gastroesophageal_junction	0.999981
1566	ENSG00000160293	VAV2	0.979419	0.0651555	0.327373	0.095733	0.2089	9.67551e-11	1.31478e-09	20	27	27	B2	GI. esophagus, GE junction (GTEx)	EpiXcan	0.997337	esophagus_gastroesophageal_junction	0.999981
1567	ENSG00000050748	MAPK9	-0.979233	-0.161348	0.327465	0.0183754	0.0381068	0.00927178	0.0374129	10	16	16	B2	GI. esophagus, GE junction (GTEx)	EpiXcan	0.997337	esophagus_gastroesophageal_junction	0.999981
1568	ENSG00000080298	RFX3	0.97847	0.0601641	0.327842	0.0693631	0.0162469	0.0927845	0.288037	39	43	43	B2	GI. esophagus, GE junction (GTEx)	EpiXcan	0.997337	esophagus_gastroesophageal_junction	0.999981
1569	ENSG00000116209	TMEM59	0.977469	0.0417136	0.328337	0.168854	0.02737	0.0289332	0.10481	66	87	79	B2	GI. esophagus, GE junction (GTEx)	EpiXcan	0.997337	esophagus_gastroesophageal_junction	0.999981
1570	ENSG00000125775	SDCBP2	0.977286	0.211651	0.328427	0.0071315	0.0355055	0.0128149	0.0501497	11	121	16	B2	GI. esophagus, GE junction (GTEx)	EpiXcan	0.997337	esophagus_gastroesophageal_junction	0.999981
1571	ENSG00000176974	SHMT1	-0.977195	-0.0555865	0.328473	0.107027	0.344328	7.29256e-19	2.19718e-17	16	24	23	B2	GI. esophagus, GE junction (GTEx)	EpiXcan	0.997337	esophagus_gastroesophageal_junction	0.999981
1572	ENSG00000214870	AC004540.1	0.97716	0.0505268	0.32849	0.109653	0.210988	9.6855e-11	1.31486e-09	75	86	86	B2	GI. esophagus, GE junction (GTEx)	EpiXcan	0.997337	esophagus_gastroesophageal_junction	0.999981
1573	ENSG00000172171	TEFM	0.976947	0.0670022	0.328595	0.0467102	0.208485	4.53543e-11	6.34145e-10	12	19	19	B2	GI. esophagus, GE junction (GTEx)	EpiXcan	0.997337	esophagus_gastroesophageal_junction	0.999981
1574	ENSG00000092621	PHGDH	0.976887	0.100035	0.328625	0.0451295	0.0422577	0.0058924	0.0247534	38	48	47	B2	GI. esophagus, GE junction (GTEx)	EpiXcan	0.997337	esophagus_gastroesophageal_junction	0.999981
1575	ENSG00000245498	AP000866.1	-0.97688	-0.0872074	0.328628	0.0743901	0.0742858	0.000298178	0.00157107	34	89	40	B2	GI. esophagus, GE junction (GTEx)	EpiXcan	0.997337	esophagus_gastroesophageal_junction	0.999981
1576	ENSG00000070614	NDST1	0.976034	0.141281	0.329048	0.0138418	0.085356	6.14421e-05	0.000362902	5	14	8	B2	GI. esophagus, GE junction (GTEx)	EpiXcan	0.997337	esophagus_gastroesophageal_junction	0.999981
1577	ENSG00000174243	DDX23	0.975905	0.192112	0.329111	0.0103097	0.0101553	0.18538	0.505483	9	13	9	B2	GI. esophagus, GE junction (GTEx)	EpiXcan	0.997337	esophagus_gastroesophageal_junction	0.999981
1578	ENSG00000171121	KCNMB3	0.975815	0.0610689	0.329156	0.0633599	0.132341	6.30237e-07	5.16352e-06	16	21	21	B2	GI. esophagus, GE junction (GTEx)	EpiXcan	0.997337	esophagus_gastroesophageal_junction	0.999981
1579	ENSG00000189223	PAX8-AS1	0.975538	0.0350696	0.329293	0.270871	0.373651	2.32515e-21	8.75681e-20	35	41	41	B2	GI. esophagus, GE junction (GTEx)	EpiXcan	0.997337	esophagus_gastroesophageal_junction	0.999981
1580	ENSG00000122507	BBS9	-0.975021	-0.0952633	0.32955	0.0424986	0.0203106	0.0632135	0.208676	31	40	40	B2	GI. esophagus, GE junction (GTEx)	EpiXcan	0.997337	esophagus_gastroesophageal_junction	0.999981
1581	ENSG00000166321	NUDT13	-0.974057	-0.0558519	0.330028	0.0573347	0.146971	1.03829e-07	9.67825e-07	45	64	58	B2	GI. esophagus, GE junction (GTEx)	EpiXcan	0.997337	esophagus_gastroesophageal_junction	0.999981
1582	ENSG00000139668	WDFY2	0.971977	0.0703848	0.331062	0.0482529	0.106096	1.0038e-05	6.76442e-05	13	13	13	B2	GI. esophagus, GE junction (GTEx)	EpiXcan	0.997337	esophagus_gastroesophageal_junction	0.999981
1583	ENSG00000171806	METTL18	0.971482	0.0297969	0.331308	0.359318	0.518566	1.711e-32	1.61967e-30	33	54	34	B2	GI. esophagus, GE junction (GTEx)	EpiXcan	0.997337	esophagus_gastroesophageal_junction	0.999981
1584	ENSG00000175662	TOM1L2	-0.970005	-0.231147	0.332044	0.00807002	0.0731888	0.000307603	0.00161708	18	33	30	B2	GI. esophagus, GE junction (GTEx)	EpiXcan	0.997337	esophagus_gastroesophageal_junction	0.999981
1585	ENSG00000139620	KANSL2	0.969811	0.381897	0.332141	0.00271168	0.0214007	0.0529782	0.178892	5	11	11	B2	GI. esophagus, GE junction (GTEx)	EpiXcan	0.997337	esophagus_gastroesophageal_junction	0.999981
1586	ENSG00000244219	TMEM225B	-0.968204	-0.0473681	0.332943	0.0361205	0.0671981	0.000574233	0.00287424	15	16	16	B2	GI. esophagus, GE junction (GTEx)	EpiXcan	0.997337	esophagus_gastroesophageal_junction	0.999981
1587	ENSG00000163531	NFASC	0.967722	0.0781308	0.333183	0.047126	0.230144	6.07491e-12	9.47767e-11	20	23	23	B2	GI. esophagus, GE junction (GTEx)	EpiXcan	0.997337	esophagus_gastroesophageal_junction	0.999981
1588	ENSG00000167077	MEI1	-0.967387	-0.0731915	0.33335	0.0460535	0.145873	1.33709e-07	1.22837e-06	17	36	23	B2	GI. esophagus, GE junction (GTEx)	EpiXcan	0.997337	esophagus_gastroesophageal_junction	0.999981
1589	ENSG00000166762	CATSPER2	-0.967077	-0.0786444	0.333505	0.0490771	0.0400876	0.00858169	0.0348592	32	38	38	B2	GI. esophagus, GE junction (GTEx)	EpiXcan	0.997337	esophagus_gastroesophageal_junction	0.999981
1590	ENSG00000198890	PRMT6	-0.96697	-0.213772	0.333559	0.00914439	0.0312568	0.020844	0.0778938	2	14	2	B2	GI. esophagus, GE junction (GTEx)	EpiXcan	0.997337	esophagus_gastroesophageal_junction	0.999981
1591	ENSG00000259953	AL138756.1	-0.966943	-0.0358771	0.333573	0.291692	0.275974	1.01377e-14	2.11669e-13	118	152	149	B2	GI. esophagus, GE junction (GTEx)	EpiXcan	0.997337	esophagus_gastroesophageal_junction	0.999981
1592	ENSG00000175489	LRRC25	-0.965808	-0.527941	0.33414	0.00243513	0.0641469	0.000648793	0.00321755	4	15	6	B2	GI. esophagus, GE junction (GTEx)	EpiXcan	0.997337	esophagus_gastroesophageal_junction	0.999981
1593	ENSG00000183833	MAATS1	-0.965768	-0.0970192	0.33416	0.032139	0.109112	6.82215e-06	4.71293e-05	22	29	29	B2	GI. esophagus, GE junction (GTEx)	EpiXcan	0.997337	esophagus_gastroesophageal_junction	0.999981
1594	ENSG00000237172	B3GNT9	0.965602	0.0535607	0.334244	0.0799327	0.190562	8.35954e-10	1.01885e-08	32	39	39	B2	GI. esophagus, GE junction (GTEx)	EpiXcan	0.997337	esophagus_gastroesophageal_junction	0.999981
1595	ENSG00000134490	TMEM241	-0.965108	-0.125794	0.334491	0.0272726	0.0145469	0.114857	0.343468	11	14	13	B2	GI. esophagus, GE junction (GTEx)	EpiXcan	0.997337	esophagus_gastroesophageal_junction	0.999981
1596	ENSG00000169762	TAPT1	-0.964849	-0.131979	0.334621	0.0157343	0.0345301	0.0144945	0.055988	15	20	20	B2	GI. esophagus, GE junction (GTEx)	EpiXcan	0.997337	esophagus_gastroesophageal_junction	0.999981
1597	ENSG00000112837	TBX18	0.96461	0.18841	0.33474	0.0101666	0.0117745	0.147265	0.420892	34	43	43	B2	GI. esophagus, GE junction (GTEx)	EpiXcan	0.997337	esophagus_gastroesophageal_junction	0.999981
1598	ENSG00000171940	ZNF217	0.964588	0.154555	0.334751	0.0136403	0.0722688	0.000249082	0.00133396	8	14	10	B2	GI. esophagus, GE junction (GTEx)	EpiXcan	0.997337	esophagus_gastroesophageal_junction	0.999981
1599	ENSG00000198646	NCOA6	0.964479	0.127355	0.334806	0.0152523	0.0990488	2.07346e-05	0.000133131	11	15	15	B2	GI. esophagus, GE junction (GTEx)	EpiXcan	0.997337	esophagus_gastroesophageal_junction	0.999981
1600	ENSG00000153317	ASAP1	-0.963371	-0.119635	0.335361	0.0181262	0.0337854	0.014598	0.0563564	5	7	7	B2	GI. esophagus, GE junction (GTEx)	EpiXcan	0.997337	esophagus_gastroesophageal_junction	0.999981
1601	ENSG00000167670	CHAF1A	0.963327	0.0318502	0.335383	0.312781	0.38813	6.93304e-22	2.73611e-20	41	62	49	B2	GI. esophagus, GE junction (GTEx)	EpiXcan	0.997337	esophagus_gastroesophageal_junction	0.999981
1602	ENSG00000255389	Z97989.1	-0.962877	-0.0272669	0.335609	0.31747	0.438177	6.31944e-26	3.5273e-24	46	54	53	B2	GI. esophagus, GE junction (GTEx)	EpiXcan	0.997337	esophagus_gastroesophageal_junction	0.999981
1603	ENSG00000048471	SNX29	-0.962688	-0.131563	0.335704	0.0170048	0.0638301	0.000610239	0.00303818	12	21	21	B2	GI. esophagus, GE junction (GTEx)	EpiXcan	0.997337	esophagus_gastroesophageal_junction	0.999981
1604	ENSG00000167601	AXL	0.961823	0.0880003	0.336139	0.0383865	0.021125	0.0543617	0.182771	15	37	20	B2	GI. esophagus, GE junction (GTEx)	EpiXcan	0.997337	esophagus_gastroesophageal_junction	0.999981
1605	ENSG00000159063	ALG8	-0.961407	-0.135634	0.336348	0.0163083	0.0168121	0.0840146	0.265323	21	26	23	B2	GI. esophagus, GE junction (GTEx)	EpiXcan	0.997337	esophagus_gastroesophageal_junction	0.999981
1606	ENSG00000151176	PLBD2	-0.961338	-0.0694415	0.336382	0.059461	0.129209	7.87315e-07	6.34289e-06	16	38	19	B2	GI. esophagus, GE junction (GTEx)	EpiXcan	0.997337	esophagus_gastroesophageal_junction	0.999981
1607	ENSG00000157259	GATAD1	-0.960648	-0.167512	0.336729	0.0068232	0.01808	0.0753919	0.242535	8	10	10	B2	GI. esophagus, GE junction (GTEx)	EpiXcan	0.997337	esophagus_gastroesophageal_junction	0.999981
1608	ENSG00000185619	PCGF3	-0.960193	-0.0304412	0.336958	0.214403	0.257207	6.17119e-18	1.69859e-16	34	44	42	B2	GI. esophagus, GE junction (GTEx)	EpiXcan	0.997337	esophagus_gastroesophageal_junction	0.999981
1609	ENSG00000124019	FAM124B	0.959634	0.179837	0.33724	0.00622042	0.023574	0.0449202	0.155084	3	8	3	B2	GI. esophagus, GE junction (GTEx)	EpiXcan	0.997337	esophagus_gastroesophageal_junction	0.999981
1610	ENSG00000196418	ZNF124	-0.959461	-0.071101	0.337327	0.081524	0.318955	5.67195e-17	1.46073e-15	63	82	81	B2	GI. esophagus, GE junction (GTEx)	EpiXcan	0.997337	esophagus_gastroesophageal_junction	0.999981
1611	ENSG00000137944	KYAT3	-0.959205	-0.0479931	0.337456	0.123028	0.216997	5.29827e-11	7.35666e-10	37	49	44	B2	GI. esophagus, GE junction (GTEx)	EpiXcan	0.997337	esophagus_gastroesophageal_junction	0.999981
1612	ENSG00000105355	PLIN3	0.958516	0.0967723	0.337803	0.0359878	0.0419397	0.00684354	0.028316	11	14	14	B2	GI. esophagus, GE junction (GTEx)	EpiXcan	0.997337	esophagus_gastroesophageal_junction	0.999981
1613	ENSG00000131504	DIAPH1	0.9585	0.0602772	0.337811	0.0703052	0.12154	2.04829e-06	1.54532e-05	27	33	30	B2	GI. esophagus, GE junction (GTEx)	EpiXcan	0.997337	esophagus_gastroesophageal_junction	0.999981
1614	ENSG00000168434	COG7	-0.958191	-0.255909	0.337967	0.00488734	0.0220902	0.0532207	0.179538	5	6	6	B2	GI. esophagus, GE junction (GTEx)	EpiXcan	0.997337	esophagus_gastroesophageal_junction	0.999981
1615	ENSG00000139508	SLC46A3	-0.956994	-0.0871938	0.33857	0.0427936	0.117038	1.93029e-06	1.46497e-05	6	9	9	B2	GI. esophagus, GE junction (GTEx)	EpiXcan	0.997337	esophagus_gastroesophageal_junction	0.999981
1616	ENSG00000006744	ELAC2	0.956884	0.0249111	0.338626	0.3851	0.45218	3.91933e-27	2.38738e-25	44	57	52	B2	GI. esophagus, GE junction (GTEx)	EpiXcan	0.997337	esophagus_gastroesophageal_junction	0.999981
1617	ENSG00000100445	SDR39U1	0.956387	0.0826141	0.338877	0.0402318	0.0857224	6.96003e-05	0.000407651	10	10	10	B2	GI. esophagus, GE junction (GTEx)	EpiXcan	0.997337	esophagus_gastroesophageal_junction	0.999981
1618	ENSG00000106772	PRUNE2	0.955381	0.0488398	0.339385	0.120476	0.0525068	0.00236823	0.0107132	58	85	68	B2	GI. esophagus, GE junction (GTEx)	EpiXcan	0.997337	esophagus_gastroesophageal_junction	0.999981
1619	ENSG00000023892	DEF6	-0.954014	-0.0480589	0.340076	0.059148	0.0381564	0.00929979	0.0375151	38	47	46	B2	GI. esophagus, GE junction (GTEx)	EpiXcan	0.997337	esophagus_gastroesophageal_junction	0.999981
1620	ENSG00000175048	ZDHHC14	-0.95363	-0.0624429	0.340271	0.117443	0.056856	0.00141946	0.00665551	57	67	67	B2	GI. esophagus, GE junction (GTEx)	EpiXcan	0.997337	esophagus_gastroesophageal_junction	0.999981
1621	ENSG00000115942	ORC2	-0.953258	-0.131865	0.34046	0.0109585	0.0258729	0.0340145	0.121011	9	11	11	B2	GI. esophagus, GE junction (GTEx)	EpiXcan	0.997337	esophagus_gastroesophageal_junction	0.999981
1622	ENSG00000232807	AL137186.2	0.953052	0.0539449	0.340564	0.115738	0.138349	1.04358e-07	9.72112e-07	42	57	57	B2	GI. esophagus, GE junction (GTEx)	EpiXcan	0.997337	esophagus_gastroesophageal_junction	0.999981
1623	ENSG00000112078	KCTD20	-0.952218	-0.230894	0.340986	0.00640725	0.0506217	0.00258433	0.0115972	6	9	9	B2	GI. esophagus, GE junction (GTEx)	EpiXcan	0.997337	esophagus_gastroesophageal_junction	0.999981
1624	ENSG00000273131	RP6-42F4.1	0.952133	0.15041	0.341029	0.00589251	0.216434	2.93635e-11	4.24982e-10	2	14	14	B2	GI. esophagus, GE junction (GTEx)	EpiXcan	0.997337	esophagus_gastroesophageal_junction	0.999981
1625	ENSG00000197894	ADH5	0.951961	0.114317	0.341117	0.0293758	0.0113254	0.162535	0.455149	53	61	61	B2	GI. esophagus, GE junction (GTEx)	EpiXcan	0.997337	esophagus_gastroesophageal_junction	0.999981
1626	ENSG00000126858	RHOT1	-0.951921	-0.058461	0.341137	0.0661866	0.12007	2.26878e-06	1.69343e-05	28	34	34	B2	GI. esophagus, GE junction (GTEx)	EpiXcan	0.997337	esophagus_gastroesophageal_junction	0.999981
1627	ENSG00000164251	F2RL1	-0.951889	-0.127959	0.341153	0.033037	0.0954583	1.77608e-05	0.000115412	10	13	13	B2	GI. esophagus, GE junction (GTEx)	EpiXcan	0.997337	esophagus_gastroesophageal_junction	0.999981
1628	ENSG00000163710	PCOLCE2	0.950655	0.0638361	0.34178	0.0641311	0.0678115	0.000481428	0.00243671	26	44	32	B2	GI. esophagus, GE junction (GTEx)	EpiXcan	0.997337	esophagus_gastroesophageal_junction	0.999981
1629	ENSG00000237854	LINC00674	0.950582	0.0924708	0.341817	0.0452634	0.0900859	5.78939e-05	0.000343392	18	30	27	B2	GI. esophagus, GE junction (GTEx)	EpiXcan	0.997337	esophagus_gastroesophageal_junction	0.999981
1630	ENSG00000008869	HEATR5B	-0.949715	-0.137967	0.342257	0.0179016	0.0448542	0.00535862	0.0226879	7	9	9	B2	GI. esophagus, GE junction (GTEx)	EpiXcan	0.997337	esophagus_gastroesophageal_junction	0.999981
1631	ENSG00000133315	MACROD1	-0.949291	-0.0730864	0.342473	0.0617467	0.0325441	0.0176786	0.0670666	35	43	43	B2	GI. esophagus, GE junction (GTEx)	EpiXcan	0.997337	esophagus_gastroesophageal_junction	0.999981
1632	ENSG00000231770	TMEM44-AS1	0.949021	0.132322	0.34261	0.0215322	0.128977	7.64656e-07	6.18881e-06	9	10	10	B2	GI. esophagus, GE junction (GTEx)	EpiXcan	0.997337	esophagus_gastroesophageal_junction	0.999981
1633	ENSG00000004864	SLC25A13	-0.948354	-0.118483	0.342949	0.0201895	0.0279325	0.0252699	0.0930191	17	21	21	B2	GI. esophagus, GE junction (GTEx)	EpiXcan	0.997337	esophagus_gastroesophageal_junction	0.999981
1634	ENSG00000120708	TGFBI	-0.947797	-0.125599	0.343233	0.0268899	0.0132063	0.130502	0.382168	15	17	17	B2	GI. esophagus, GE junction (GTEx)	EpiXcan	0.997337	esophagus_gastroesophageal_junction	0.999981
1635	ENSG00000165501	LRR1	-0.946925	-0.0577389	0.343677	0.0433546	0.0888357	4.7505e-05	0.000286997	9	12	12	B2	GI. esophagus, GE junction (GTEx)	EpiXcan	0.997337	esophagus_gastroesophageal_junction	0.999981
1636	ENSG00000243477	NAT6	0.946661	0.0677315	0.343812	0.106405	0.0708235	0.000398722	0.00205749	30	34	32	B2	GI. esophagus, GE junction (GTEx)	EpiXcan	0.997337	esophagus_gastroesophageal_junction	0.999981
1637	ENSG00000204525	HLA-C	0.946346	0.0286139	0.343972	0.305358	0.524006	2.66756e-33	2.63186e-31	84	113	107	B2	GI. esophagus, GE junction (GTEx)	EpiXcan	0.997337	esophagus_gastroesophageal_junction	0.999981
1638	ENSG00000182985	CADM1	0.946018	0.0636565	0.344139	0.0801773	0.0209898	0.0555507	0.186277	47	61	60	B2	GI. esophagus, GE junction (GTEx)	EpiXcan	0.997337	esophagus_gastroesophageal_junction	0.999981
1639	ENSG00000114805	PLCH1	0.945891	0.114408	0.344204	0.0229771	0.0744923	0.000241361	0.00129509	17	24	24	B2	GI. esophagus, GE junction (GTEx)	EpiXcan	0.997337	esophagus_gastroesophageal_junction	0.999981
1640	ENSG00000148384	INPP5E	0.945464	0.0903028	0.344422	0.0292875	0.0893703	5.49199e-05	0.000327835	7	8	8	B2	GI. esophagus, GE junction (GTEx)	EpiXcan	0.997337	esophagus_gastroesophageal_junction	0.999981
1641	ENSG00000148343	MIGA2	0.945216	0.446522	0.344549	0.00281108	0.0625217	0.000617893	0.00307411	6	9	9	B2	GI. esophagus, GE junction (GTEx)	EpiXcan	0.997337	esophagus_gastroesophageal_junction	0.999981
1642	ENSG00000078369	GNB1	-0.945199	-0.57453	0.344557	0.00112088	0.0118534	0.148494	0.423708	2	26	5	B2	GI. esophagus, GE junction (GTEx)	EpiXcan	0.997337	esophagus_gastroesophageal_junction	0.999981
1643	ENSG00000177694	NAALADL2	0.945074	0.167559	0.344621	0.0124387	0.0134688	0.126041	0.370661	12	18	18	B2	GI. esophagus, GE junction (GTEx)	EpiXcan	0.997337	esophagus_gastroesophageal_junction	0.999981
1644	ENSG00000084093	REST	-0.94499	-0.178605	0.344664	0.00785439	0.0278276	0.0254796	0.0936928	9	26	11	B2	GI. esophagus, GE junction (GTEx)	EpiXcan	0.997337	esophagus_gastroesophageal_junction	0.999981
1645	ENSG00000160058	BSDC1	0.944956	0.246573	0.344681	0.00446675	0.0155734	0.101847	0.310934	3	3	3	B2	GI. esophagus, GE junction (GTEx)	EpiXcan	0.997337	esophagus_gastroesophageal_junction	0.999981
1646	ENSG00000205189	ZBTB10	0.944817	0.12429	0.344752	0.0221851	0.0305353	0.0202257	0.0757856	13	19	13	B2	GI. esophagus, GE junction (GTEx)	EpiXcan	0.997337	esophagus_gastroesophageal_junction	0.999981
1647	ENSG00000101407	TTI1	-0.944816	-0.101106	0.344753	0.0343819	0.124428	2.02022e-06	1.52578e-05	15	15	15	B2	GI. esophagus, GE junction (GTEx)	EpiXcan	0.997337	esophagus_gastroesophageal_junction	0.999981
1648	ENSG00000163902	RPN1	-0.944657	-0.150475	0.344834	0.0141158	0.0815935	0.000103039	0.000584678	11	15	15	B2	GI. esophagus, GE junction (GTEx)	EpiXcan	0.997337	esophagus_gastroesophageal_junction	0.999981
1649	ENSG00000120688	WBP4	0.944616	0.120052	0.344855	0.0197565	0.0196418	0.0653625	0.21509	12	30	13	B2	GI. esophagus, GE junction (GTEx)	EpiXcan	0.997337	esophagus_gastroesophageal_junction	0.999981
1650	ENSG00000204252	HLA-DOA	0.944545	0.367848	0.344891	0.00152763	0.030671	0.0211511	0.0789784	7	18	11	B2	GI. esophagus, GE junction (GTEx)	EpiXcan	0.997337	esophagus_gastroesophageal_junction	0.999981
1651	ENSG00000165684	SNAPC4	-0.944108	-0.0576111	0.345115	0.0478561	0.162976	2.23186e-08	2.25927e-07	7	12	10	B2	GI. esophagus, GE junction (GTEx)	EpiXcan	0.997337	esophagus_gastroesophageal_junction	0.999981
1652	ENSG00000172236	TPSAB1	-0.943991	-0.0662395	0.345174	0.0429445	0.0243763	0.0393952	0.137878	25	36	36	B2	GI. esophagus, GE junction (GTEx)	EpiXcan	0.997337	esophagus_gastroesophageal_junction	0.999981
1653	ENSG00000130159	ECSIT	-0.943959	-0.111581	0.345191	0.02154	0.031634	0.0196998	0.0739733	19	39	29	B2	GI. esophagus, GE junction (GTEx)	EpiXcan	0.997337	esophagus_gastroesophageal_junction	0.999981
1654	ENSG00000172458	IL17D	0.943883	0.0635709	0.34523	0.0532896	0.186387	1.68051e-09	1.98516e-08	12	16	16	B2	GI. esophagus, GE junction (GTEx)	EpiXcan	0.997337	esophagus_gastroesophageal_junction	0.999981
1655	ENSG00000172831	CES2	0.943563	0.0770017	0.345393	0.0529106	0.0134919	0.123791	0.365196	28	31	31	B2	GI. esophagus, GE junction (GTEx)	EpiXcan	0.997337	esophagus_gastroesophageal_junction	0.999981
1656	ENSG00000151465	CDC123	0.943403	0.23762	0.345475	0.00573298	0.0274679	0.0282264	0.102568	5	10	7	B2	GI. esophagus, GE junction (GTEx)	EpiXcan	0.997337	esophagus_gastroesophageal_junction	0.999981
1657	ENSG00000119888	EPCAM	-0.943389	-0.0316138	0.345482	0.243479	0.300284	1.49e-15	3.33998e-14	39	45	45	B2	GI. esophagus, GE junction (GTEx)	EpiXcan	0.997337	esophagus_gastroesophageal_junction	0.999981
1658	ENSG00000018699	TTC27	-0.94333	-0.0520573	0.345512	0.0904789	0.231201	8.14127e-12	1.2534e-10	9	9	9	B2	GI. esophagus, GE junction (GTEx)	EpiXcan	0.997337	esophagus_gastroesophageal_junction	0.999981
1659	ENSG00000185442	FAM174B	-0.942273	-0.0920553	0.346053	0.0410052	0.17781	3.89211e-09	4.37277e-08	9	10	10	B2	GI. esophagus, GE junction (GTEx)	EpiXcan	0.997337	esophagus_gastroesophageal_junction	0.999981
1660	ENSG00000101307	SIRPB1	-0.942038	-0.0298443	0.346173	0.220328	0.478258	1.75863e-29	1.31056e-27	35	46	46	B2	GI. esophagus, GE junction (GTEx)	EpiXcan	0.997337	esophagus_gastroesophageal_junction	0.999981
1661	ENSG00000241106	HLA-DOB	-0.941991	-0.0272961	0.346197	0.331036	0.435181	2.94959e-25	1.57125e-23	42	50	50	B2	GI. esophagus, GE junction (GTEx)	EpiXcan	0.997337	esophagus_gastroesophageal_junction	0.999981
1662	ENSG00000256667	KLRA1P	-0.941959	-0.109234	0.346213	0.0211121	0.0384084	0.00921069	0.0371878	13	18	18	B2	GI. esophagus, GE junction (GTEx)	EpiXcan	0.997337	esophagus_gastroesophageal_junction	0.999981
1663	ENSG00000072832	CRMP1	0.941643	0.0943332	0.346375	0.0463914	0.0986291	2.6595e-05	0.000166709	15	28	20	B2	GI. esophagus, GE junction (GTEx)	EpiXcan	0.997337	esophagus_gastroesophageal_junction	0.999981
1664	ENSG00000131378	RFTN1	0.940066	0.0661396	0.347184	0.0640555	0.155945	5.08464e-08	4.92982e-07	19	22	22	B2	GI. esophagus, GE junction (GTEx)	EpiXcan	0.997337	esophagus_gastroesophageal_junction	0.999981
1665	ENSG00000075234	TTC38	0.939931	0.108605	0.347253	0.0174077	0.0487135	0.00138036	0.00649311	27	33	33	B2	GI. esophagus, GE junction (GTEx)	EpiXcan	0.997337	esophagus_gastroesophageal_junction	0.999981
1666	ENSG00000261338	AC021016.2	-0.939208	-0.0351761	0.347624	0.240104	0.387418	4.19087e-21	1.55328e-19	24	31	31	B2	GI. esophagus, GE junction (GTEx)	EpiXcan	0.997337	esophagus_gastroesophageal_junction	0.999981
1667	ENSG00000176476	SGF29	-0.938509	-0.143186	0.347983	0.0139735	0.0257989	0.0341273	0.12132	15	19	19	B2	GI. esophagus, GE junction (GTEx)	EpiXcan	0.997337	esophagus_gastroesophageal_junction	0.999981
1668	ENSG00000120899	PTK2B	0.93824	0.0820994	0.348121	0.0314542	0.106892	1.15979e-05	7.7502e-05	8	10	10	B2	GI. esophagus, GE junction (GTEx)	EpiXcan	0.997337	esophagus_gastroesophageal_junction	0.999981
1669	ENSG00000100478	AP4S1	0.937825	0.163333	0.348334	0.0117802	0.0270464	0.0303771	0.109432	19	26	26	B2	GI. esophagus, GE junction (GTEx)	EpiXcan	0.997337	esophagus_gastroesophageal_junction	0.999981
1670	ENSG00000110455	ACCS	0.937485	0.0316366	0.348509	0.349371	0.597896	1.5364e-41	3.11957e-39	47	56	56	B2	GI. esophagus, GE junction (GTEx)	EpiXcan	0.997337	esophagus_gastroesophageal_junction	0.999981
1671	ENSG00000229852	AC019205.2	0.937247	0.151118	0.348631	0.0156535	0.0185898	0.07195	0.232907	10	11	11	B2	GI. esophagus, GE junction (GTEx)	EpiXcan	0.997337	esophagus_gastroesophageal_junction	0.999981
1672	ENSG00000042317	SPATA7	0.937211	0.119511	0.34865	0.0263251	0.105284	6.46813e-06	4.48829e-05	37	46	44	B2	GI. esophagus, GE junction (GTEx)	EpiXcan	0.997337	esophagus_gastroesophageal_junction	0.999981
1673	ENSG00000254838	GVINP1	0.93716	0.364501	0.348676	0.0014904	0.0353285	0.0133566	0.0520083	3	7	4	B2	GI. esophagus, GE junction (GTEx)	EpiXcan	0.997337	esophagus_gastroesophageal_junction	0.999981
1674	ENSG00000076043	REXO2	0.936231	0.0673217	0.349154	0.0986746	0.0255915	0.0358414	0.126739	51	63	62	B2	GI. esophagus, GE junction (GTEx)	EpiXcan	0.997337	esophagus_gastroesophageal_junction	0.999981
1675	ENSG00000067141	NEO1	0.935661	0.293723	0.349448	0.0101073	0.0333191	0.0170279	0.0649145	4	5	5	B2	GI. esophagus, GE junction (GTEx)	EpiXcan	0.997337	esophagus_gastroesophageal_junction	0.999981
1676	ENSG00000130024	PHF10	0.934417	0.0720298	0.350089	0.0614537	0.0933674	4.26999e-05	0.000259534	15	18	17	B2	GI. esophagus, GE junction (GTEx)	EpiXcan	0.997337	esophagus_gastroesophageal_junction	0.999981
1677	ENSG00000115353	TACR1	-0.934173	-0.122244	0.350214	0.0170394	0.094278	3.18012e-05	0.000197314	6	11	7	B2	GI. esophagus, GE junction (GTEx)	EpiXcan	0.997337	esophagus_gastroesophageal_junction	0.999981
1678	ENSG00000213096	ZNF254	-0.933354	-0.112381	0.350637	0.0313938	0.044508	0.00514899	0.0218399	27	34	31	B2	GI. esophagus, GE junction (GTEx)	EpiXcan	0.997337	esophagus_gastroesophageal_junction	0.999981
1679	ENSG00000204054	LINC00963	-0.932968	-0.0744729	0.350837	0.0738509	0.145575	1.28049e-07	1.17947e-06	10	18	11	B2	GI. esophagus, GE junction (GTEx)	EpiXcan	0.997337	esophagus_gastroesophageal_junction	0.999981
1680	ENSG00000006715	VPS41	-0.931996	-0.0896861	0.351339	0.0357062	0.0957497	2.50623e-05	0.000158021	13	14	14	B2	GI. esophagus, GE junction (GTEx)	EpiXcan	0.997337	esophagus_gastroesophageal_junction	0.999981
1681	ENSG00000115216	NRBP1	-0.931987	-0.110709	0.351343	0.017482	0.0619132	0.000948668	0.0045626	9	12	12	B2	GI. esophagus, GE junction (GTEx)	EpiXcan	0.997337	esophagus_gastroesophageal_junction	0.999981
1682	ENSG00000148229	POLE3	-0.931722	-0.132163	0.35148	0.0138268	0.11513	3.18741e-06	2.31496e-05	7	11	8	B2	GI. esophagus, GE junction (GTEx)	EpiXcan	0.997337	esophagus_gastroesophageal_junction	0.999981
1683	ENSG00000141349	G6PC3	-0.931498	-0.0721273	0.351596	0.0675185	0.0757022	0.000148126	0.000821117	23	46	28	B2	GI. esophagus, GE junction (GTEx)	EpiXcan	0.997337	esophagus_gastroesophageal_junction	0.999981
1684	ENSG00000165995	CACNB2	0.931235	0.113225	0.351732	0.0367165	0.0965515	1.896e-05	0.000122579	11	15	15	B2	GI. esophagus, GE junction (GTEx)	EpiXcan	0.997337	esophagus_gastroesophageal_junction	0.999981
1685	ENSG00000123191	ATP7B	0.931094	0.0272785	0.351805	0.279685	0.367365	8.26688e-20	2.70605e-18	26	29	29	B2	GI. esophagus, GE junction (GTEx)	EpiXcan	0.997337	esophagus_gastroesophageal_junction	0.999981
1686	ENSG00000123545	NDUFAF4	-0.930941	-0.0501301	0.351884	0.107515	0.248438	1.06382e-12	1.80436e-11	3	4	4	B2	GI. esophagus, GE junction (GTEx)	EpiXcan	0.997337	esophagus_gastroesophageal_junction	0.999981
1687	ENSG00000166352	C11orf74	0.930869	0.11394	0.351921	0.027648	0.018808	0.0705694	0.229765	56	72	72	B2	GI. esophagus, GE junction (GTEx)	EpiXcan	0.997337	esophagus_gastroesophageal_junction	0.999981
1688	ENSG00000138381	ASNSD1	-0.930771	-0.0569886	0.351972	0.0736296	0.137253	2.85866e-07	2.4814e-06	12	15	13	B2	GI. esophagus, GE junction (GTEx)	EpiXcan	0.997337	esophagus_gastroesophageal_junction	0.999981
1689	ENSG00000183621	ZNF438	-0.930712	-0.127076	0.352003	0.0147593	0.10539	1.10289e-05	7.40014e-05	4	23	4	B2	GI. esophagus, GE junction (GTEx)	EpiXcan	0.997337	esophagus_gastroesophageal_junction	0.999981
1690	ENSG00000055163	CYFIP2	-0.930153	-0.0617295	0.352292	0.0444835	0.0229796	0.0476955	0.163498	19	24	24	B2	GI. esophagus, GE junction (GTEx)	EpiXcan	0.997337	esophagus_gastroesophageal_junction	0.999981
1691	ENSG00000227372	TP73-AS1	0.930143	0.075892	0.352297	0.0627709	0.0529738	0.00215327	0.00979141	28	40	40	B2	GI. esophagus, GE junction (GTEx)	EpiXcan	0.997337	esophagus_gastroesophageal_junction	0.999981
1692	ENSG00000196935	SRGAP1	0.929901	0.12564	0.352422	0.0195815	0.10217	1.53051e-05	0.000100433	27	33	33	B2	GI. esophagus, GE junction (GTEx)	EpiXcan	0.997337	esophagus_gastroesophageal_junction	0.999981
1693	ENSG00000228451	SDAD1P1	0.929377	0.0318589	0.352694	0.263641	0.39299	1.69222e-22	6.91197e-21	19	20	20	B2	GI. esophagus, GE junction (GTEx)	EpiXcan	0.997337	esophagus_gastroesophageal_junction	0.999981
1694	ENSG00000166257	SCN3B	0.928554	0.0528477	0.35312	0.0552954	0.0174893	0.0758664	0.243782	39	42	42	B2	GI. esophagus, GE junction (GTEx)	EpiXcan	0.997337	esophagus_gastroesophageal_junction	0.999981
1695	ENSG00000180884	ZNF792	0.928378	0.0871353	0.353211	0.0548059	0.0373769	0.00934767	0.0376866	44	56	56	B2	GI. esophagus, GE junction (GTEx)	EpiXcan	0.997337	esophagus_gastroesophageal_junction	0.999981
1696	ENSG00000143126	CELSR2	-0.927992	-0.0960922	0.353412	0.0316199	0.0803962	0.000110353	0.000623657	4	5	5	B2	GI. esophagus, GE junction (GTEx)	EpiXcan	0.997337	esophagus_gastroesophageal_junction	0.999981
1697	ENSG00000179010	MRFAP1	0.927822	1.70565	0.3535	0.000151152	0.0477976	0.00361792	0.0157756	1	4	4	B2	GI. esophagus, GE junction (GTEx)	EpiXcan	0.997337	esophagus_gastroesophageal_junction	0.999981
1698	ENSG00000157895	C12orf43	-0.927789	-0.0353754	0.353517	0.234616	0.290235	2.19935e-15	4.86007e-14	43	50	50	B2	GI. esophagus, GE junction (GTEx)	EpiXcan	0.997337	esophagus_gastroesophageal_junction	0.999981
1699	ENSG00000227775	AL031282.1	-0.926909	-0.0590619	0.353974	0.110506	0.442463	7.05695e-27	4.15412e-25	39	67	67	B2	GI. esophagus, GE junction (GTEx)	EpiXcan	0.997337	esophagus_gastroesophageal_junction	0.999981
1700	ENSG00000138032	PPM1B	0.926892	0.201174	0.353982	0.00671945	0.0200873	0.0590948	0.196702	3	3	3	B2	GI. esophagus, GE junction (GTEx)	EpiXcan	0.997337	esophagus_gastroesophageal_junction	0.999981
1701	ENSG00000141698	NT5C3B	-0.926756	-0.0408368	0.354053	0.22626	0.579378	1.16124e-39	1.89174e-37	27	38	37	B2	GI. esophagus, GE junction (GTEx)	EpiXcan	0.997337	esophagus_gastroesophageal_junction	0.999981
1702	ENSG00000177283	FZD8	0.926747	0.128488	0.354058	0.0269525	0.0619822	0.00101876	0.00487625	18	48	21	B2	GI. esophagus, GE junction (GTEx)	EpiXcan	0.997337	esophagus_gastroesophageal_junction	0.999981
1703	ENSG00000104517	UBR5	0.926077	0.0652547	0.354406	0.0703559	0.0697742	0.000331231	0.00173284	29	35	35	B2	GI. esophagus, GE junction (GTEx)	EpiXcan	0.997337	esophagus_gastroesophageal_junction	0.999981
1704	ENSG00000056050	HPF1	-0.925202	-0.192822	0.354861	0.00945644	0.0192774	0.0620146	0.205153	5	13	7	B2	GI. esophagus, GE junction (GTEx)	EpiXcan	0.997337	esophagus_gastroesophageal_junction	0.999981
1705	ENSG00000075884	ARHGAP15	-0.924932	-0.054644	0.355001	0.0526946	0.0574933	0.000423945	0.00217086	21	26	26	B2	GI. esophagus, GE junction (GTEx)	EpiXcan	0.997337	esophagus_gastroesophageal_junction	0.999981
1706	ENSG00000117174	ZNHIT6	0.92493	0.0389581	0.355003	0.163473	0.255866	1.51696e-13	2.87197e-12	24	28	28	B2	GI. esophagus, GE junction (GTEx)	EpiXcan	0.997337	esophagus_gastroesophageal_junction	0.999981
1707	ENSG00000171700	RGS19	0.924877	0.042864	0.35503	0.178944	0.115292	1.95488e-06	1.48203e-05	60	71	71	B2	GI. esophagus, GE junction (GTEx)	EpiXcan	0.997337	esophagus_gastroesophageal_junction	0.999981
1708	ENSG00000198900	TOP1	-0.924753	-0.255172	0.355094	0.00765113	0.0176943	0.0730582	0.23584	6	12	6	B2	GI. esophagus, GE junction (GTEx)	EpiXcan	0.997337	esophagus_gastroesophageal_junction	0.999981
1709	ENSG00000239415	AP001469.3	-0.924506	-0.073409	0.355223	0.0427638	0.148271	1.34308e-07	1.23306e-06	16	23	21	B2	GI. esophagus, GE junction (GTEx)	EpiXcan	0.997337	esophagus_gastroesophageal_junction	0.999981
1710	ENSG00000142676	RPL11	-0.923719	-0.127875	0.355633	0.0198776	0.0419139	0.0072466	0.0298076	12	15	14	B2	GI. esophagus, GE junction (GTEx)	EpiXcan	0.997337	esophagus_gastroesophageal_junction	0.999981
1711	ENSG00000134717	BTF3L4	-0.923416	-0.215036	0.355791	0.0154218	0.0288948	0.025467	0.0936708	16	42	22	B2	GI. esophagus, GE junction (GTEx)	EpiXcan	0.997337	esophagus_gastroesophageal_junction	0.999981
1712	ENSG00000172687	ZNF738	-0.922995	-0.062294	0.35601	0.0513977	0.181065	2.67318e-09	3.0977e-08	9	10	10	B2	GI. esophagus, GE junction (GTEx)	EpiXcan	0.997337	esophagus_gastroesophageal_junction	0.999981
1713	ENSG00000246067	RAB30-AS1	-0.922964	-0.0318433	0.356026	0.385261	0.126721	1.28608e-06	1.00941e-05	167	211	198	B2	GI. esophagus, GE junction (GTEx)	EpiXcan	0.997337	esophagus_gastroesophageal_junction	0.999981
1714	ENSG00000015475	BID	-0.922601	-0.165648	0.356215	0.00660459	0.0917218	4.57202e-05	0.00027729	5	10	8	B2	GI. esophagus, GE junction (GTEx)	EpiXcan	0.997337	esophagus_gastroesophageal_junction	0.999981
1715	ENSG00000225973	PIGBOS1	0.922076	0.0748608	0.356489	0.0622609	0.0912384	3.03036e-05	0.000188691	44	51	51	B2	GI. esophagus, GE junction (GTEx)	EpiXcan	0.997337	esophagus_gastroesophageal_junction	0.999981
1716	ENSG00000084234	APLP2	0.921571	0.135433	0.356752	0.0218275	0.0173062	0.0840284	0.265323	9	15	15	B2	GI. esophagus, GE junction (GTEx)	EpiXcan	0.997337	esophagus_gastroesophageal_junction	0.999981
1717	ENSG00000104218	CSPP1	-0.921234	-0.191881	0.356928	0.0066557	0.0304201	0.0214446	0.0800103	6	7	7	B2	GI. esophagus, GE junction (GTEx)	EpiXcan	0.997337	esophagus_gastroesophageal_junction	0.999981
1718	ENSG00000205959	AC105345.1	0.919902	0.0621196	0.357624	0.0763514	0.305667	9.55307e-17	2.38571e-15	15	24	24	B2	GI. esophagus, GE junction (GTEx)	EpiXcan	0.997337	esophagus_gastroesophageal_junction	0.999981
1719	ENSG00000121310	ECHDC2	-0.919833	-0.164223	0.35766	0.014229	0.068574	0.000436768	0.00223081	8	9	9	B2	GI. esophagus, GE junction (GTEx)	EpiXcan	0.997337	esophagus_gastroesophageal_junction	0.999981
1720	ENSG00000153048	CARHSP1	-0.918982	-0.0650254	0.358105	0.0711238	0.157759	2.84505e-08	2.83695e-07	9	20	13	B2	GI. esophagus, GE junction (GTEx)	EpiXcan	0.997337	esophagus_gastroesophageal_junction	0.999981
1721	ENSG00000130522	JUND	-0.918811	-0.268074	0.358194	0.00443809	0.0100545	0.187503	0.51008	2	9	2	B2	GI. esophagus, GE junction (GTEx)	EpiXcan	0.997337	esophagus_gastroesophageal_junction	0.999981
1722	ENSG00000110042	DTX4	-0.91846	-0.124074	0.358378	0.0216265	0.160036	1.92708e-08	1.96925e-07	12	18	13	B2	GI. esophagus, GE junction (GTEx)	EpiXcan	0.997337	esophagus_gastroesophageal_junction	0.999981
1723	ENSG00000116830	TTF2	0.918243	0.049629	0.358492	0.0828138	0.257767	2.6042e-13	4.7755e-12	14	18	18	B2	GI. esophagus, GE junction (GTEx)	EpiXcan	0.997337	esophagus_gastroesophageal_junction	0.999981
1724	ENSG00000231365	AL359915.2	-0.91718	-0.0287563	0.359048	0.219107	0.474056	4.26575e-28	2.83238e-26	11	30	13	B2	GI. esophagus, GE junction (GTEx)	EpiXcan	0.997337	esophagus_gastroesophageal_junction	0.999981
1725	ENSG00000167967	E4F1	-0.916959	-0.115536	0.359164	0.0192755	0.0474687	0.00367889	0.0159818	11	15	15	B2	GI. esophagus, GE junction (GTEx)	EpiXcan	0.997337	esophagus_gastroesophageal_junction	0.999981
1726	ENSG00000112309	B3GAT2	0.916845	0.0458965	0.359224	0.138893	0.219954	1.76806e-11	2.63516e-10	53	83	60	B2	GI. esophagus, GE junction (GTEx)	EpiXcan	0.997337	esophagus_gastroesophageal_junction	0.999981
1727	ENSG00000180660	MAB21L1	0.91661	0.129422	0.359347	0.00501187	0.0119201	0.152353	0.432514	3	10	4	B2	GI. esophagus, GE junction (GTEx)	EpiXcan	0.997337	esophagus_gastroesophageal_junction	0.999981
1728	ENSG00000171720	HDAC3	0.916565	0.258253	0.35937	0.00487928	0.0484301	0.00353811	0.0154613	9	11	11	B2	GI. esophagus, GE junction (GTEx)	EpiXcan	0.997337	esophagus_gastroesophageal_junction	0.999981
1729	ENSG00000167716	WDR81	0.915638	0.0926303	0.359857	0.043744	0.0235246	0.0341775	0.121468	21	28	28	B2	GI. esophagus, GE junction (GTEx)	EpiXcan	0.997337	esophagus_gastroesophageal_junction	0.999981
1730	ENSG00000218891	ZNF579	0.914574	0.0755335	0.360415	0.0473762	0.0783078	0.000127937	0.000716959	6	12	7	B2	GI. esophagus, GE junction (GTEx)	EpiXcan	0.997337	esophagus_gastroesophageal_junction	0.999981
1731	ENSG00000158006	PAFAH2	0.91456	0.291948	0.360423	0.002626	0.0186774	0.0724634	0.234178	7	13	12	B2	GI. esophagus, GE junction (GTEx)	EpiXcan	0.997337	esophagus_gastroesophageal_junction	0.999981
1732	ENSG00000126777	KTN1	-0.913875	-0.291226	0.360782	0.00243642	0.0171543	0.087618	0.274922	2	6	3	B2	GI. esophagus, GE junction (GTEx)	EpiXcan	0.997337	esophagus_gastroesophageal_junction	0.999981
1733	ENSG00000132256	TRIM5	0.913636	0.148592	0.360908	0.0208507	0.0244827	0.0379582	0.13355	13	14	14	B2	GI. esophagus, GE junction (GTEx)	EpiXcan	0.997337	esophagus_gastroesophageal_junction	0.999981
1734	ENSG00000119285	HEATR1	0.913433	0.222004	0.361015	0.00512707	0.0103481	0.186687	0.508257	7	12	9	B2	GI. esophagus, GE junction (GTEx)	EpiXcan	0.997337	esophagus_gastroesophageal_junction	0.999981
1735	ENSG00000204392	LSM2	-0.91342	-0.0890328	0.361021	0.0384087	0.0446916	0.00411981	0.0177541	20	33	26	B2	GI. esophagus, GE junction (GTEx)	EpiXcan	0.997337	esophagus_gastroesophageal_junction	0.999981
1736	ENSG00000231074	HCG18	0.913197	0.0554643	0.361139	0.0725267	0.259858	3.94571e-13	7.04195e-12	22	25	25	B2	GI. esophagus, GE junction (GTEx)	EpiXcan	0.997337	esophagus_gastroesophageal_junction	0.999981
1737	ENSG00000144746	ARL6IP5	-0.912305	-0.195227	0.361608	0.00858229	0.0983376	2.16632e-05	0.000138712	2	5	5	B2	GI. esophagus, GE junction (GTEx)	EpiXcan	0.997337	esophagus_gastroesophageal_junction	0.999981
1738	ENSG00000159733	ZFYVE28	0.912279	0.174224	0.361622	0.00973831	0.018005	0.0713529	0.231547	4	4	4	B2	GI. esophagus, GE junction (GTEx)	EpiXcan	0.997337	esophagus_gastroesophageal_junction	0.999981
1739	ENSG00000142046	TMEM91	0.911643	0.177328	0.361957	0.0126996	0.043446	0.0045352	0.0194366	3	7	6	B2	GI. esophagus, GE junction (GTEx)	EpiXcan	0.997337	esophagus_gastroesophageal_junction	0.999981
1740	ENSG00000127870	RNF6	0.910422	0.580632	0.3626	0.000675505	0.0230405	0.0480541	0.164526	1	59	1	B2	GI. esophagus, GE junction (GTEx)	EpiXcan	0.997337	esophagus_gastroesophageal_junction	0.999981
1741	ENSG00000105419	MEIS3	-0.909281	-0.271601	0.363202	0.00336546	0.16983	8.9334e-09	9.58323e-08	9	14	12	B2	GI. esophagus, GE junction (GTEx)	EpiXcan	0.997337	esophagus_gastroesophageal_junction	0.999981
1742	ENSG00000256628	ZBTB11-AS1	-0.908691	-0.0286825	0.363513	0.33995	0.206532	1.85536e-10	2.44301e-09	104	127	127	B2	GI. esophagus, GE junction (GTEx)	EpiXcan	0.997337	esophagus_gastroesophageal_junction	0.999981
1743	ENSG00000273295	AP000350.6	0.908062	0.0659891	0.363845	0.0936283	0.6792	1.7364e-52	1.62179e-49	29	42	34	B2	GI. esophagus, GE junction (GTEx)	EpiXcan	0.997337	esophagus_gastroesophageal_junction	0.999981
1744	ENSG00000122512	PMS2	0.907556	0.0492692	0.364113	0.0877549	0.192828	4.38225e-10	5.50631e-09	25	52	32	B2	GI. esophagus, GE junction (GTEx)	EpiXcan	0.997337	esophagus_gastroesophageal_junction	0.999981
1745	ENSG00000196876	SCN8A	0.907441	0.087421	0.364174	0.0310146	0.105113	1.22711e-05	8.15166e-05	5	6	6	B2	GI. esophagus, GE junction (GTEx)	EpiXcan	0.997337	esophagus_gastroesophageal_junction	0.999981
1746	ENSG00000185344	ATP6V0A2	-0.907112	-0.0720356	0.364347	0.0350091	0.0338739	0.012708	0.0497734	19	21	21	B2	GI. esophagus, GE junction (GTEx)	EpiXcan	0.997337	esophagus_gastroesophageal_junction	0.999981
1747	ENSG00000100889	PCK2	-0.905781	-0.121228	0.365052	0.0326504	0.0838019	9.20605e-05	0.00052816	12	15	15	B2	GI. esophagus, GE junction (GTEx)	EpiXcan	0.997337	esophagus_gastroesophageal_junction	0.999981
1748	ENSG00000090487	SPG21	0.905543	0.050822	0.365178	0.102405	0.300511	1.27356e-15	2.89183e-14	11	14	13	B2	GI. esophagus, GE junction (GTEx)	EpiXcan	0.997337	esophagus_gastroesophageal_junction	0.999981
1749	ENSG00000111321	LTBR	0.90539	0.0923606	0.365259	0.0394165	0.230127	2.67784e-12	4.33717e-11	13	19	19	B2	GI. esophagus, GE junction (GTEx)	EpiXcan	0.997337	esophagus_gastroesophageal_junction	0.999981
1750	ENSG00000178952	TUFM	0.905286	0.0578967	0.365314	0.0694132	0.136689	6.44522e-08	6.15106e-07	12	29	16	B2	GI. esophagus, GE junction (GTEx)	EpiXcan	0.997337	esophagus_gastroesophageal_junction	0.999981
1751	ENSG00000254087	LYN	0.905036	0.0681464	0.365446	0.0679421	0.143006	2.85078e-07	2.47609e-06	11	44	13	B2	GI. esophagus, GE junction (GTEx)	EpiXcan	0.997337	esophagus_gastroesophageal_junction	0.999981
1752	ENSG00000168036	CTNNB1	0.904513	0.0916928	0.365724	0.0326187	0.0361327	0.0129972	0.05075	13	22	18	B2	GI. esophagus, GE junction (GTEx)	EpiXcan	0.997337	esophagus_gastroesophageal_junction	0.999981
1753	ENSG00000196683	TOMM7	0.904407	0.047509	0.36578	0.100139	0.164101	1.83535e-08	1.88597e-07	19	37	22	B2	GI. esophagus, GE junction (GTEx)	EpiXcan	0.997337	esophagus_gastroesophageal_junction	0.999981
1754	ENSG00000182544	MFSD5	-0.903329	-0.0415879	0.366351	0.161675	0.137525	3.52426e-07	2.99605e-06	88	110	106	B2	GI. esophagus, GE junction (GTEx)	EpiXcan	0.997337	esophagus_gastroesophageal_junction	0.999981
1755	ENSG00000214922	HLA-F-AS1	-0.903015	-0.085802	0.366518	0.0417524	0.130611	7.85955e-07	6.3365e-06	21	33	32	B2	GI. esophagus, GE junction (GTEx)	EpiXcan	0.997337	esophagus_gastroesophageal_junction	0.999981
1756	ENSG00000204138	PHACTR4	0.902283	0.0418155	0.366907	0.173255	0.241135	2.21629e-12	3.64439e-11	87	112	105	B2	GI. esophagus, GE junction (GTEx)	EpiXcan	0.997337	esophagus_gastroesophageal_junction	0.999981
1757	ENSG00000172728	FUT10	-0.901835	-0.0982662	0.367145	0.0195406	0.183779	2.2743e-09	2.65082e-08	11	32	18	B2	GI. esophagus, GE junction (GTEx)	EpiXcan	0.997337	esophagus_gastroesophageal_junction	0.999981
1758	ENSG00000115073	ACTR1B	0.901317	0.0448705	0.36742	0.238099	0.40012	1.72529e-23	7.62501e-22	15	21	17	B2	GI. esophagus, GE junction (GTEx)	EpiXcan	0.997337	esophagus_gastroesophageal_junction	0.999981
1759	ENSG00000090238	YPEL3	-0.901291	-0.0398444	0.367434	0.136414	0.232861	4.63934e-12	7.31126e-11	10	14	14	B2	GI. esophagus, GE junction (GTEx)	EpiXcan	0.997337	esophagus_gastroesophageal_junction	0.999981
1760	ENSG00000197312	DDI2	0.90105	0.106765	0.367562	0.0211547	0.0648991	0.000579633	0.00289817	7	7	7	B2	GI. esophagus, GE junction (GTEx)	EpiXcan	0.997337	esophagus_gastroesophageal_junction	0.999981
1761	ENSG00000181031	RPH3AL	0.900966	0.067027	0.367607	0.0884728	0.231759	2.33472e-13	4.30953e-12	4	42	5	B2	GI. esophagus, GE junction (GTEx)	EpiXcan	0.997337	esophagus_gastroesophageal_junction	0.999981
1762	ENSG00000030110	BAK1	-0.900942	-0.106256	0.367619	0.0211285	0.0814277	8.24837e-05	0.000477716	6	8	8	B2	GI. esophagus, GE junction (GTEx)	EpiXcan	0.997337	esophagus_gastroesophageal_junction	0.999981
1763	ENSG00000135049	AGTPBP1	-0.900667	-0.263827	0.367766	0.0102648	0.0424047	0.00592714	0.0248918	12	15	15	B2	GI. esophagus, GE junction (GTEx)	EpiXcan	0.997337	esophagus_gastroesophageal_junction	0.999981
1764	ENSG00000203791	EEF1AKMT2	-0.899889	-0.0605567	0.36818	0.0839611	0.249738	6.22202e-13	1.08827e-11	18	38	25	B2	GI. esophagus, GE junction (GTEx)	EpiXcan	0.997337	esophagus_gastroesophageal_junction	0.999981
1765	ENSG00000140993	TIGD7	-0.899303	-0.117223	0.368491	0.0196294	0.0680459	0.000529148	0.00265998	8	11	11	B2	GI. esophagus, GE junction (GTEx)	EpiXcan	0.997337	esophagus_gastroesophageal_junction	0.999981
1766	ENSG00000271122	AC018647.2	0.898623	0.0636218	0.368853	0.0984167	0.140042	3.08604e-07	2.65745e-06	28	34	34	B2	GI. esophagus, GE junction (GTEx)	EpiXcan	0.997337	esophagus_gastroesophageal_junction	0.999981
1767	ENSG00000158856	DMTN	0.897818	0.0648249	0.369282	0.060958	0.329306	4.94621e-18	1.37221e-16	47	83	64	B2	GI. esophagus, GE junction (GTEx)	EpiXcan	0.997337	esophagus_gastroesophageal_junction	0.999981
1768	ENSG00000134824	FADS2	0.897364	0.0301197	0.369525	0.222479	0.315292	5.24857e-17	1.35669e-15	18	24	20	B2	GI. esophagus, GE junction (GTEx)	EpiXcan	0.997337	esophagus_gastroesophageal_junction	0.999981
1769	ENSG00000157778	PSMG3	0.89719	0.139246	0.369618	0.0201321	0.0166499	0.0931246	0.288837	11	13	13	B2	GI. esophagus, GE junction (GTEx)	EpiXcan	0.997337	esophagus_gastroesophageal_junction	0.999981
1770	ENSG00000103199	ZNF500	0.896666	0.0434749	0.369897	0.160598	0.418256	4.84851e-24	2.21262e-22	36	51	49	B2	GI. esophagus, GE junction (GTEx)	EpiXcan	0.997337	esophagus_gastroesophageal_junction	0.999981
1771	ENSG00000104472	CHRAC1	-0.895879	-0.307914	0.370317	0.00325883	0.120047	1.28155e-06	1.00698e-05	10	15	15	B2	GI. esophagus, GE junction (GTEx)	EpiXcan	0.997337	esophagus_gastroesophageal_junction	0.999981
1772	ENSG00000230163	AL122010.1	0.895507	0.0978902	0.370516	0.0395478	0.0860607	5.25081e-05	0.00031451	24	28	28	B2	GI. esophagus, GE junction (GTEx)	EpiXcan	0.997337	esophagus_gastroesophageal_junction	0.999981
1773	ENSG00000165526	RPUSD4	0.895422	0.0545455	0.370562	0.0619086	0.0208748	0.0584593	0.194679	46	55	54	B2	GI. esophagus, GE junction (GTEx)	EpiXcan	0.997337	esophagus_gastroesophageal_junction	0.999981
1774	ENSG00000260630	SNAI3-AS1	0.894907	0.0798297	0.370837	0.0529829	0.343179	1.3242e-19	4.27465e-18	6	13	13	B2	GI. esophagus, GE junction (GTEx)	EpiXcan	0.997337	esophagus_gastroesophageal_junction	0.999981
1775	ENSG00000123700	KCNJ2	0.894135	0.0545285	0.37125	0.0871769	0.0424781	0.00630996	0.0263967	35	40	40	B2	GI. esophagus, GE junction (GTEx)	EpiXcan	0.997337	esophagus_gastroesophageal_junction	0.999981
1776	ENSG00000125445	MRPS7	-0.894068	-0.0926906	0.371286	0.0293178	0.12149	1.76995e-06	1.35577e-05	9	24	12	B2	GI. esophagus, GE junction (GTEx)	EpiXcan	0.997337	esophagus_gastroesophageal_junction	0.999981
1777	ENSG00000135899	SP110	-0.893867	-0.114627	0.371393	0.0121472	0.0622909	0.000874503	0.00423791	4	5	5	B2	GI. esophagus, GE junction (GTEx)	EpiXcan	0.997337	esophagus_gastroesophageal_junction	0.999981
1778	ENSG00000138399	FASTKD1	-0.893513	-0.0702037	0.371583	0.046043	0.0754768	0.000250414	0.00133921	15	18	18	B2	GI. esophagus, GE junction (GTEx)	EpiXcan	0.997337	esophagus_gastroesophageal_junction	0.999981
1779	ENSG00000114125	RNF7	-0.893447	-0.0389928	0.371618	0.155411	0.0913277	5.07514e-05	0.000304509	77	90	88	B2	GI. esophagus, GE junction (GTEx)	EpiXcan	0.997337	esophagus_gastroesophageal_junction	0.999981
1780	ENSG00000161298	ZNF382	-0.893021	-0.101312	0.371846	0.042515	0.0248734	0.0376769	0.132693	20	23	22	B2	GI. esophagus, GE junction (GTEx)	EpiXcan	0.997337	esophagus_gastroesophageal_junction	0.999981
1781	ENSG00000136932	TRMO	-0.892409	-0.0352653	0.372174	0.233344	0.351762	6.67608e-20	2.21639e-18	14	15	15	B2	GI. esophagus, GE junction (GTEx)	EpiXcan	0.997337	esophagus_gastroesophageal_junction	0.999981
1782	ENSG00000138621	PPCDC	-0.892137	-0.0760467	0.37232	0.0564908	0.0634404	0.000853881	0.0041437	31	36	36	B2	GI. esophagus, GE junction (GTEx)	EpiXcan	0.997337	esophagus_gastroesophageal_junction	0.999981
1783	ENSG00000178149	DALRD3	-0.892062	-0.0510937	0.37236	0.133615	0.167446	1.02687e-08	1.08659e-07	28	34	34	B2	GI. esophagus, GE junction (GTEx)	EpiXcan	0.997337	esophagus_gastroesophageal_junction	0.999981
1784	ENSG00000137161	CNPY3	0.891886	0.117026	0.372454	0.0143147	0.0622061	0.000893197	0.00432551	10	14	14	B2	GI. esophagus, GE junction (GTEx)	EpiXcan	0.997337	esophagus_gastroesophageal_junction	0.999981
1785	ENSG00000121289	CEP89	-0.891573	-0.0277136	0.372622	0.327833	0.181329	2.33861e-09	2.71675e-08	113	146	139	B2	GI. esophagus, GE junction (GTEx)	EpiXcan	0.997337	esophagus_gastroesophageal_junction	0.999981
1786	ENSG00000176915	ANKLE2	-0.890819	-2.02345	0.373027	4.92448e-05	0.078851	0.000164587	0.000906392	3	12	8	B2	GI. esophagus, GE junction (GTEx)	EpiXcan	0.997337	esophagus_gastroesophageal_junction	0.999981
1787	ENSG00000067066	SP100	-0.888792	-0.107402	0.374115	0.0211316	0.025698	0.033312	0.118723	8	9	9	B2	GI. esophagus, GE junction (GTEx)	EpiXcan	0.997337	esophagus_gastroesophageal_junction	0.999981
1788	ENSG00000197016	ZNF470	-0.887221	-0.0959435	0.37496	0.0325378	0.061167	0.000683581	0.00336743	16	19	19	B2	GI. esophagus, GE junction (GTEx)	EpiXcan	0.997337	esophagus_gastroesophageal_junction	0.999981
1789	ENSG00000142149	HUNK	0.886662	0.122769	0.375261	0.027084	0.0713968	0.000346265	0.00180542	30	40	40	B2	GI. esophagus, GE junction (GTEx)	EpiXcan	0.997337	esophagus_gastroesophageal_junction	0.999981
1790	ENSG00000146670	CDCA5	0.886638	0.137152	0.375274	0.0106838	0.044614	0.0042126	0.0181205	3	5	3	B2	GI. esophagus, GE junction (GTEx)	EpiXcan	0.997337	esophagus_gastroesophageal_junction	0.999981
1791	ENSG00000187720	THSD4	-0.886561	-0.0886203	0.375315	0.0300124	0.0151254	0.110493	0.332691	34	40	40	B2	GI. esophagus, GE junction (GTEx)	EpiXcan	0.997337	esophagus_gastroesophageal_junction	0.999981
1792	ENSG00000139946	PELI2	-0.886499	-0.342446	0.375349	0.00311406	0.0201771	0.0630336	0.208229	10	13	13	B2	GI. esophagus, GE junction (GTEx)	EpiXcan	0.997337	esophagus_gastroesophageal_junction	0.999981
1793	ENSG00000140104	C14orf79	0.886005	0.0374951	0.375615	0.210468	0.347486	1.45724e-18	4.316e-17	21	28	28	B2	GI. esophagus, GE junction (GTEx)	EpiXcan	0.997337	esophagus_gastroesophageal_junction	0.999981
1794	ENSG00000163161	ERCC3	-0.885996	-0.0415959	0.37562	0.141386	0.268552	1.00876e-13	1.94398e-12	41	65	47	B2	GI. esophagus, GE junction (GTEx)	EpiXcan	0.997337	esophagus_gastroesophageal_junction	0.999981
1795	ENSG00000153157	SYCP2L	0.883592	0.289586	0.376916	0.00334163	0.0166805	0.0922322	0.286769	4	10	5	B2	GI. esophagus, GE junction (GTEx)	EpiXcan	0.997337	esophagus_gastroesophageal_junction	0.999981
1796	ENSG00000072163	LIMS2	0.883187	0.103895	0.377135	0.0320087	0.0800114	0.000162132	0.000893929	10	13	13	B2	GI. esophagus, GE junction (GTEx)	EpiXcan	0.997337	esophagus_gastroesophageal_junction	0.999981
1797	ENSG00000240859	AC093627.4	-0.882721	-0.0505103	0.377387	0.107983	0.0411809	0.00697146	0.0287773	37	45	45	B2	GI. esophagus, GE junction (GTEx)	EpiXcan	0.997337	esophagus_gastroesophageal_junction	0.999981
1798	ENSG00000262580	AC087741.1	0.881929	0.0654611	0.377815	0.0381314	0.340333	2.78147e-18	7.96901e-17	4	6	5	B2	GI. esophagus, GE junction (GTEx)	EpiXcan	0.997337	esophagus_gastroesophageal_junction	0.999981
1799	ENSG00000160050	CCDC28B	-0.881865	-0.158938	0.37785	0.0194405	0.0182627	0.0766621	0.246056	10	17	13	B2	GI. esophagus, GE junction (GTEx)	EpiXcan	0.997337	esophagus_gastroesophageal_junction	0.999981
1800	ENSG00000148200	NR6A1	-0.881714	-0.852575	0.377931	0.000461325	0.011551	0.152014	0.431903	16	48	18	B2	GI. esophagus, GE junction (GTEx)	EpiXcan	0.997337	esophagus_gastroesophageal_junction	0.999981
1801	ENSG00000196743	GM2A	-0.880902	-0.0421949	0.378371	0.120826	0.213806	6.26251e-11	8.61865e-10	21	24	24	B2	GI. esophagus, GE junction (GTEx)	EpiXcan	0.997337	esophagus_gastroesophageal_junction	0.999981
1802	ENSG00000103275	UBE2I	-0.880722	-0.362383	0.378468	0.00259696	0.0173402	0.0832893	0.263524	8	15	13	B2	GI. esophagus, GE junction (GTEx)	EpiXcan	0.997337	esophagus_gastroesophageal_junction	0.999981
1803	ENSG00000150995	ITPR1	-0.880702	-0.524842	0.378479	0.00140162	0.0121795	0.151445	0.430899	2	26	2	B2	GI. esophagus, GE junction (GTEx)	EpiXcan	0.997337	esophagus_gastroesophageal_junction	0.999981
1804	ENSG00000197568	HHLA3	0.880614	0.179548	0.378527	0.0125018	0.0372426	0.0110459	0.0438889	6	8	8	B2	GI. esophagus, GE junction (GTEx)	EpiXcan	0.997337	esophagus_gastroesophageal_junction	0.999981
1805	ENSG00000105404	RABAC1	0.880402	0.204181	0.378642	0.012166	0.0169543	0.0831579	0.263168	8	17	14	B2	GI. esophagus, GE junction (GTEx)	EpiXcan	0.997337	esophagus_gastroesophageal_junction	0.999981
1806	ENSG00000177239	MAN1B1	0.880251	0.0521401	0.378723	0.0699642	0.306577	5.40464e-16	1.26409e-14	14	39	21	B2	GI. esophagus, GE junction (GTEx)	EpiXcan	0.997337	esophagus_gastroesophageal_junction	0.999981
1807	ENSG00000138246	DNAJC13	0.880202	0.0513806	0.37875	0.0679211	0.118988	2.72806e-06	2.01053e-05	31	36	36	B2	GI. esophagus, GE junction (GTEx)	EpiXcan	0.997337	esophagus_gastroesophageal_junction	0.999981
1808	ENSG00000270820	AC016727.1	-0.879245	-0.217327	0.379269	0.049717	0.0678188	0.000509894	0.00256964	32	62	40	B2	GI. esophagus, GE junction (GTEx)	EpiXcan	0.997337	esophagus_gastroesophageal_junction	0.999981
1809	ENSG00000146574	CCZ1B	-0.879086	-0.0558747	0.379355	0.112248	0.537379	6.77679e-34	7.0328e-32	60	83	83	B2	GI. esophagus, GE junction (GTEx)	EpiXcan	0.997337	esophagus_gastroesophageal_junction	0.999981
1810	ENSG00000109065	NAT9	-0.878293	-0.0991456	0.379785	0.0445532	0.0178603	0.0783637	0.250771	15	20	17	B2	GI. esophagus, GE junction (GTEx)	EpiXcan	0.997337	esophagus_gastroesophageal_junction	0.999981
1811	ENSG00000118369	USP35	0.878234	0.0673762	0.379817	0.0441605	0.0279087	0.0244325	0.0902927	19	24	24	B2	GI. esophagus, GE junction (GTEx)	EpiXcan	0.997337	esophagus_gastroesophageal_junction	0.999981
1812	ENSG00000147912	FBXO10	-0.877828	-0.0605965	0.380037	0.0410659	0.0698835	0.000408305	0.00209921	21	22	22	B2	GI. esophagus, GE junction (GTEx)	EpiXcan	0.997337	esophagus_gastroesophageal_junction	0.999981
1813	ENSG00000198252	STYX	0.877431	0.0627997	0.380252	0.0636559	0.196328	2.5958e-10	3.36111e-09	19	25	23	B2	GI. esophagus, GE junction (GTEx)	EpiXcan	0.997337	esophagus_gastroesophageal_junction	0.999981
1814	ENSG00000100461	RBM23	-0.877383	-0.0393188	0.380279	0.130928	0.0974421	2.44742e-05	0.000154661	59	89	84	B2	GI. esophagus, GE junction (GTEx)	EpiXcan	0.997337	esophagus_gastroesophageal_junction	0.999981
1815	ENSG00000111445	RFC5	-0.877207	-0.134094	0.380374	0.0122687	0.0228504	0.0467699	0.16056	8	17	10	B2	GI. esophagus, GE junction (GTEx)	EpiXcan	0.997337	esophagus_gastroesophageal_junction	0.999981
1816	ENSG00000162769	FLVCR1	0.876695	0.078816	0.380653	0.0404629	0.0972293	1.82281e-05	0.00011823	13	15	15	B2	GI. esophagus, GE junction (GTEx)	EpiXcan	0.997337	esophagus_gastroesophageal_junction	0.999981
1817	ENSG00000175265	GOLGA8A	-0.876582	-0.0338111	0.380714	0.158347	0.0508029	0.00237584	0.0107407	114	147	146	B2	GI. esophagus, GE junction (GTEx)	EpiXcan	0.997337	esophagus_gastroesophageal_junction	0.999981
1818	ENSG00000118402	ELOVL4	-0.876297	-0.226283	0.380869	0.0164526	0.0116929	0.151124	0.430334	8	15	11	B2	GI. esophagus, GE junction (GTEx)	EpiXcan	0.997337	esophagus_gastroesophageal_junction	0.999981
1819	ENSG00000188493	C19orf54	0.87621	0.0657854	0.380916	0.0685857	0.158127	5.58952e-08	5.37469e-07	4	5	5	B2	GI. esophagus, GE junction (GTEx)	EpiXcan	0.997337	esophagus_gastroesophageal_junction	0.999981
1820	ENSG00000204435	CSNK2B	0.876106	1.33457	0.380972	0.000116791	0.0117491	0.155489	0.439816	2	10	2	B2	GI. esophagus, GE junction (GTEx)	EpiXcan	0.997337	esophagus_gastroesophageal_junction	0.999981
1821	ENSG00000125450	NUP85	0.875398	0.0376763	0.381357	0.198936	0.349109	6.97696e-19	2.11117e-17	6	6	6	B2	GI. esophagus, GE junction (GTEx)	EpiXcan	0.997337	esophagus_gastroesophageal_junction	0.999981
1822	ENSG00000020256	ZFP64	0.874994	0.0690121	0.381577	0.0726943	0.0179493	0.0791412	0.252624	56	73	73	B2	GI. esophagus, GE junction (GTEx)	EpiXcan	0.997337	esophagus_gastroesophageal_junction	0.999981
1823	ENSG00000186792	HYAL3	-0.87476	-0.0407518	0.381705	0.136556	0.276881	1.22274e-14	2.54541e-13	20	29	28	B2	GI. esophagus, GE junction (GTEx)	EpiXcan	0.997337	esophagus_gastroesophageal_junction	0.999981
1824	ENSG00000167543	TP53I13	-0.874164	-0.0803437	0.382029	0.0420832	0.0607017	0.000939258	0.00452391	11	11	11	B2	GI. esophagus, GE junction (GTEx)	EpiXcan	0.997337	esophagus_gastroesophageal_junction	0.999981
1825	ENSG00000162623	TYW3	-0.873971	-0.0674345	0.382134	0.0525408	0.0741353	0.000262303	0.00139569	55	64	64	B2	GI. esophagus, GE junction (GTEx)	EpiXcan	0.997337	esophagus_gastroesophageal_junction	0.999981
1826	ENSG00000175137	SH3BP5L	-0.873748	-0.124076	0.382255	0.0201581	0.0344688	0.0137469	0.0533945	7	7	7	B2	GI. esophagus, GE junction (GTEx)	EpiXcan	0.997337	esophagus_gastroesophageal_junction	0.999981
1827	ENSG00000100330	MTMR3	0.873383	0.0401385	0.382454	0.113631	0.174255	1.74854e-09	2.06204e-08	39	45	45	B2	GI. esophagus, GE junction (GTEx)	EpiXcan	0.997337	esophagus_gastroesophageal_junction	0.999981
1828	ENSG00000123268	ATF1	0.873296	0.0883573	0.382502	0.0255873	0.0853952	7.14782e-05	0.000417602	6	6	6	B2	GI. esophagus, GE junction (GTEx)	EpiXcan	0.997337	esophagus_gastroesophageal_junction	0.999981
1829	ENSG00000116991	SIPA1L2	-0.873099	-0.178119	0.382609	0.0127418	0.0547482	0.00170259	0.00788018	6	8	7	B2	GI. esophagus, GE junction (GTEx)	EpiXcan	0.997337	esophagus_gastroesophageal_junction	0.999981
1830	ENSG00000138111	MFSD13A	-0.873058	-0.0412928	0.382632	0.109842	0.193369	5.81514e-10	7.22252e-09	30	41	38	B2	GI. esophagus, GE junction (GTEx)	EpiXcan	0.997337	esophagus_gastroesophageal_junction	0.999981
1831	ENSG00000163428	LRRC58	-0.872779	-0.0694484	0.382783	0.0717794	0.0190983	0.0708639	0.230456	54	61	61	B2	GI. esophagus, GE junction (GTEx)	EpiXcan	0.997337	esophagus_gastroesophageal_junction	0.999981
1832	ENSG00000037637	FBXO42	-0.872569	-0.129617	0.382898	0.0232836	0.0418148	0.00544228	0.0230143	11	12	12	B2	GI. esophagus, GE junction (GTEx)	EpiXcan	0.997337	esophagus_gastroesophageal_junction	0.999981
1833	ENSG00000272462	U91328.2	0.871706	0.0312177	0.383369	0.17559	0.260057	3.01558e-13	5.47966e-12	40	51	43	B2	GI. esophagus, GE junction (GTEx)	EpiXcan	0.997337	esophagus_gastroesophageal_junction	0.999981
1834	ENSG00000183605	SFXN4	0.871685	0.0294406	0.38338	0.278265	0.374556	2.77414e-24	1.30422e-22	13	22	16	B2	GI. esophagus, GE junction (GTEx)	EpiXcan	0.997337	esophagus_gastroesophageal_junction	0.999981
1835	ENSG00000162496	DHRS3	0.87133	0.177925	0.383574	0.0134971	0.0260696	0.0349412	0.123899	6	12	6	B2	GI. esophagus, GE junction (GTEx)	EpiXcan	0.997337	esophagus_gastroesophageal_junction	0.999981
1836	ENSG00000154845	PPP4R1	-0.871117	-0.0722347	0.38369	0.0490202	0.11879	2.56731e-06	1.89705e-05	16	22	17	B2	GI. esophagus, GE junction (GTEx)	EpiXcan	0.997337	esophagus_gastroesophageal_junction	0.999981
1837	ENSG00000231793	DOC2GP	-0.871071	-0.131216	0.383715	0.0104978	0.153786	4.64222e-08	4.53856e-07	3	8	4	B2	GI. esophagus, GE junction (GTEx)	EpiXcan	0.997337	esophagus_gastroesophageal_junction	0.999981
1838	ENSG00000185437	SH3BGR	-0.871034	-0.0599006	0.383736	0.0658535	0.189798	1.18185e-09	1.42004e-08	47	57	57	B2	GI. esophagus, GE junction (GTEx)	EpiXcan	0.997337	esophagus_gastroesophageal_junction	0.999981
1839	ENSG00000155393	HEATR3	0.870794	0.0354886	0.383866	0.215324	0.532711	6.73779e-35	7.55172e-33	14	16	16	B2	GI. esophagus, GE junction (GTEx)	EpiXcan	0.997337	esophagus_gastroesophageal_junction	0.999981
1840	ENSG00000170464	DNAJC18	-0.870596	-0.0451166	0.383975	0.0820827	0.0907779	3.5924e-05	0.00022084	37	42	42	B2	GI. esophagus, GE junction (GTEx)	EpiXcan	0.997337	esophagus_gastroesophageal_junction	0.999981
1841	ENSG00000171148	TADA3	-0.870446	-0.0525296	0.384057	0.0585966	0.0317488	0.0195208	0.0733993	41	52	50	B2	GI. esophagus, GE junction (GTEx)	EpiXcan	0.997337	esophagus_gastroesophageal_junction	0.999981
1842	ENSG00000088305	DNMT3B	0.87022	0.127476	0.38418	0.0141165	0.0317874	0.0139205	0.0539939	2	31	2	B2	GI. esophagus, GE junction (GTEx)	EpiXcan	0.997337	esophagus_gastroesophageal_junction	0.999981
1843	ENSG00000116906	GNPAT	0.870093	0.0722172	0.384249	0.048393	0.160922	2.51923e-08	2.52644e-07	18	48	23	B2	GI. esophagus, GE junction (GTEx)	EpiXcan	0.997337	esophagus_gastroesophageal_junction	0.999981
1844	ENSG00000136044	APPL2	0.870066	0.0652876	0.384264	0.0335152	0.0580324	0.00125325	0.0059212	19	79	21	B2	GI. esophagus, GE junction (GTEx)	EpiXcan	0.997337	esophagus_gastroesophageal_junction	0.999981
1845	ENSG00000109790	KLHL5	0.869985	0.0593793	0.384309	0.109831	0.119626	2.73487e-06	2.01449e-05	55	74	73	B2	GI. esophagus, GE junction (GTEx)	EpiXcan	0.997337	esophagus_gastroesophageal_junction	0.999981
1846	ENSG00000166900	STX3	0.869917	0.16741	0.384346	0.0118337	0.0119607	0.150876	0.429716	17	39	23	B2	GI. esophagus, GE junction (GTEx)	EpiXcan	0.997337	esophagus_gastroesophageal_junction	0.999981
1847	ENSG00000119899	SLC17A5	-0.869702	-0.121804	0.384463	0.0138015	0.0551029	0.00165883	0.00769035	29	35	35	B2	GI. esophagus, GE junction (GTEx)	EpiXcan	0.997337	esophagus_gastroesophageal_junction	0.999981
1848	ENSG00000100116	GCAT	0.869658	0.152312	0.384488	0.0180939	0.014769	0.112319	0.337028	12	25	13	B2	GI. esophagus, GE junction (GTEx)	EpiXcan	0.997337	esophagus_gastroesophageal_junction	0.999981
1849	ENSG00000120265	PCMT1	-0.868502	-0.075521	0.38512	0.0433567	0.0735473	0.000217379	0.00117405	28	38	38	B2	GI. esophagus, GE junction (GTEx)	EpiXcan	0.997337	esophagus_gastroesophageal_junction	0.999981
1850	ENSG00000181827	RFX7	0.867529	0.0664527	0.385652	0.0421151	0.0660279	0.000690026	0.00339679	15	16	16	B2	GI. esophagus, GE junction (GTEx)	EpiXcan	0.997337	esophagus_gastroesophageal_junction	0.999981
1851	ENSG00000179152	TCAIM	-0.867089	-0.104124	0.385893	0.0304529	0.0574477	0.00138885	0.00652726	16	20	20	B2	GI. esophagus, GE junction (GTEx)	EpiXcan	0.997337	esophagus_gastroesophageal_junction	0.999981
1852	ENSG00000178950	GAK	-0.866952	-0.0472633	0.385968	0.117584	0.15454	5.94495e-08	5.7008e-07	34	46	46	B2	GI. esophagus, GE junction (GTEx)	EpiXcan	0.997337	esophagus_gastroesophageal_junction	0.999981
1853	ENSG00000135617	PRADC1	0.866918	0.0840813	0.385987	0.0269472	0.102103	1.71429e-05	0.000111639	4	5	4	B2	GI. esophagus, GE junction (GTEx)	EpiXcan	0.997337	esophagus_gastroesophageal_junction	0.999981
1854	ENSG00000205085	FAM71F2	-0.86524	-0.117828	0.386907	0.017638	0.0640062	0.000817931	0.00398166	32	44	34	B2	GI. esophagus, GE junction (GTEx)	EpiXcan	0.997337	esophagus_gastroesophageal_junction	0.999981
1855	ENSG00000180190	TDRP	0.865133	0.0502823	0.386966	0.0630073	0.0103114	0.186308	0.507323	37	57	57	B2	GI. esophagus, GE junction (GTEx)	EpiXcan	0.997337	esophagus_gastroesophageal_junction	0.999981
1856	ENSG00000072310	SREBF1	0.864653	0.112271	0.387229	0.0189508	0.0362649	0.0119694	0.047144	21	26	25	B2	GI. esophagus, GE junction (GTEx)	EpiXcan	0.997337	esophagus_gastroesophageal_junction	0.999981
1857	ENSG00000041353	RAB27B	-0.864054	-0.0485266	0.387558	0.0581602	0.0532894	0.00199822	0.00912485	22	40	28	B2	GI. esophagus, GE junction (GTEx)	EpiXcan	0.997337	esophagus_gastroesophageal_junction	0.999981
1858	ENSG00000157927	RADIL	-0.863941	-0.0393319	0.38762	0.107512	0.0530583	0.00194953	0.00892872	48	62	60	B2	GI. esophagus, GE junction (GTEx)	EpiXcan	0.997337	esophagus_gastroesophageal_junction	0.999981
1859	ENSG00000185522	LMNTD2	0.863472	0.0637971	0.387878	0.085023	0.0109218	0.175816	0.485164	35	54	53	B2	GI. esophagus, GE junction (GTEx)	EpiXcan	0.997337	esophagus_gastroesophageal_junction	0.999981
1860	ENSG00000144199	FAHD2B	0.863395	0.0425603	0.38792	0.0754992	0.171394	1.07957e-08	1.1372e-07	26	33	32	B2	GI. esophagus, GE junction (GTEx)	EpiXcan	0.997337	esophagus_gastroesophageal_junction	0.999981
1861	ENSG00000188185	LINC00265	0.863034	0.081483	0.388119	0.0544039	0.101071	1.69594e-05	0.000110615	53	61	60	B2	GI. esophagus, GE junction (GTEx)	EpiXcan	0.997337	esophagus_gastroesophageal_junction	0.999981
1862	ENSG00000204856	FAM216A	-0.86289	-0.116927	0.388198	0.0216011	0.0668286	0.000540826	0.00271576	19	22	22	B2	GI. esophagus, GE junction (GTEx)	EpiXcan	0.997337	esophagus_gastroesophageal_junction	0.999981
1863	ENSG00000137411	VARS2	-0.862812	-0.028491	0.388241	0.28113	0.509138	5.17669e-32	4.74023e-30	30	37	37	B2	GI. esophagus, GE junction (GTEx)	EpiXcan	0.997337	esophagus_gastroesophageal_junction	0.999981
1864	ENSG00000100577	GSTZ1	-0.86271	-0.0756712	0.388297	0.0378372	0.0837105	0.000100559	0.00057223	11	14	14	B2	GI. esophagus, GE junction (GTEx)	EpiXcan	0.997337	esophagus_gastroesophageal_junction	0.999981
1865	ENSG00000128872	TMOD2	-0.862699	-0.285243	0.388303	0.00425018	0.0128932	0.140841	0.407095	17	24	24	B2	GI. esophagus, GE junction (GTEx)	EpiXcan	0.997337	esophagus_gastroesophageal_junction	0.999981
1866	ENSG00000166479	TMX3	-0.862267	-0.100769	0.388541	0.0298911	0.0117342	0.160128	0.44985	20	23	23	B2	GI. esophagus, GE junction (GTEx)	EpiXcan	0.997337	esophagus_gastroesophageal_junction	0.999981
1867	ENSG00000175287	PHYHD1	0.861588	0.045607	0.388915	0.128674	0.21353	7.64472e-11	1.04592e-09	16	20	20	B2	GI. esophagus, GE junction (GTEx)	EpiXcan	0.997337	esophagus_gastroesophageal_junction	0.999981
1868	ENSG00000197580	BCO2	-0.860637	-0.0529818	0.389438	0.0892855	0.109473	5.98893e-06	4.1827e-05	28	35	35	B2	GI. esophagus, GE junction (GTEx)	EpiXcan	0.997337	esophagus_gastroesophageal_junction	0.999981
1869	ENSG00000224032	EPB41L4A-AS1	-0.860104	-0.276097	0.389732	0.0127327	0.0313477	0.0208062	0.0777905	13	16	16	B2	GI. esophagus, GE junction (GTEx)	EpiXcan	0.997337	esophagus_gastroesophageal_junction	0.999981
1870	ENSG00000132471	WBP2	0.859287	0.0441247	0.390182	0.128435	0.0713624	0.000214796	0.00116137	31	41	41	B2	GI. esophagus, GE junction (GTEx)	EpiXcan	0.997337	esophagus_gastroesophageal_junction	0.999981
1871	ENSG00000136783	NIPSNAP3A	0.859189	0.0403736	0.390236	0.184919	0.239958	2.26528e-12	3.71189e-11	28	31	31	B2	GI. esophagus, GE junction (GTEx)	EpiXcan	0.997337	esophagus_gastroesophageal_junction	0.999981
1872	ENSG00000169583	CLIC3	0.858885	0.153768	0.390404	0.0132903	0.0134754	0.126732	0.372425	9	10	10	B2	GI. esophagus, GE junction (GTEx)	EpiXcan	0.997337	esophagus_gastroesophageal_junction	0.999981
1873	ENSG00000144580	CNOT9	-0.858867	-0.0859187	0.390414	0.0376501	0.0118001	0.152334	0.432514	25	29	29	B2	GI. esophagus, GE junction (GTEx)	EpiXcan	0.997337	esophagus_gastroesophageal_junction	0.999981
1874	ENSG00000174007	CEP19	-0.85836	-0.0594113	0.390694	0.0806786	0.0325827	0.017321	0.065835	37	43	43	B2	GI. esophagus, GE junction (GTEx)	EpiXcan	0.997337	esophagus_gastroesophageal_junction	0.999981
1875	ENSG00000081026	MAGI3	0.858227	0.140839	0.390767	0.00742677	0.0189125	0.0716705	0.232216	8	11	11	B2	GI. esophagus, GE junction (GTEx)	EpiXcan	0.997337	esophagus_gastroesophageal_junction	0.999981
1876	ENSG00000272593	AL359091.2	-0.858182	-0.256834	0.390792	0.00706299	0.0248645	0.0387076	0.135845	3	19	3	B2	GI. esophagus, GE junction (GTEx)	EpiXcan	0.997337	esophagus_gastroesophageal_junction	0.999981
1877	ENSG00000101294	HM13	-0.858033	-0.179811	0.390874	0.00637124	0.0390585	0.00920866	0.0371878	3	4	4	B2	GI. esophagus, GE junction (GTEx)	EpiXcan	0.997337	esophagus_gastroesophageal_junction	0.999981
1878	ENSG00000149782	PLCB3	0.856538	19.1316	0.3917	5.55445e-07	0.0117567	0.15399	0.436367	1	2	2	B2	GI. esophagus, GE junction (GTEx)	EpiXcan	0.997337	esophagus_gastroesophageal_junction	0.999981
1879	ENSG00000111364	DDX55	0.856308	0.0417379	0.391828	0.11845	0.178529	4.4439e-09	4.94512e-08	37	45	45	B2	GI. esophagus, GE junction (GTEx)	EpiXcan	0.997337	esophagus_gastroesophageal_junction	0.999981
1880	ENSG00000104388	RAB2A	-0.856116	-0.0617228	0.391933	0.0589429	0.0568193	0.00106159	0.00506395	42	59	59	B2	GI. esophagus, GE junction (GTEx)	EpiXcan	0.997337	esophagus_gastroesophageal_junction	0.999981
1881	ENSG00000166166	TRMT61A	0.855082	0.0938452	0.392506	0.0168812	0.06255	0.00076336	0.00373287	32	58	45	B2	GI. esophagus, GE junction (GTEx)	EpiXcan	0.997337	esophagus_gastroesophageal_junction	0.999981
1882	ENSG00000048140	TSPAN17	0.854949	0.107155	0.392579	0.0306546	0.0185675	0.0701408	0.228529	18	31	25	B2	GI. esophagus, GE junction (GTEx)	EpiXcan	0.997337	esophagus_gastroesophageal_junction	0.999981
1883	ENSG00000197958	RPL12	-0.854893	-0.0986886	0.39261	0.0210741	0.224177	2.78413e-11	4.04623e-10	23	34	33	B2	GI. esophagus, GE junction (GTEx)	EpiXcan	0.997337	esophagus_gastroesophageal_junction	0.999981
1884	ENSG00000085788	DDHD2	-0.85434	-0.120751	0.392916	0.0120222	0.124204	1.96058e-06	1.48554e-05	19	26	26	B2	GI. esophagus, GE junction (GTEx)	EpiXcan	0.997337	esophagus_gastroesophageal_junction	0.999981
1885	ENSG00000188295	ZNF669	0.854144	0.0947299	0.393025	0.0275519	0.122029	1.45704e-06	1.13218e-05	13	17	17	B2	GI. esophagus, GE junction (GTEx)	EpiXcan	0.997337	esophagus_gastroesophageal_junction	0.999981
1886	ENSG00000253200	AC037459.3	-0.854134	-0.281451	0.393031	0.0042374	0.0152713	0.0963317	0.296813	2	2	2	B2	GI. esophagus, GE junction (GTEx)	EpiXcan	0.997337	esophagus_gastroesophageal_junction	0.999981
1887	ENSG00000221829	FANCG	-0.853464	-0.057276	0.393402	0.0725902	0.209557	1.79585e-10	2.36687e-09	35	109	41	B2	GI. esophagus, GE junction (GTEx)	EpiXcan	0.997337	esophagus_gastroesophageal_junction	0.999981
1888	ENSG00000204520	MICA	-0.852618	-0.0351796	0.393871	0.180924	0.537951	6.77365e-34	7.0328e-32	42	54	53	B2	GI. esophagus, GE junction (GTEx)	EpiXcan	0.997337	esophagus_gastroesophageal_junction	0.999981
1889	ENSG00000229043	AC091729.3	0.852468	0.0281722	0.393955	0.313943	0.579255	3.62737e-39	5.6466e-37	39	51	49	B2	GI. esophagus, GE junction (GTEx)	EpiXcan	0.997337	esophagus_gastroesophageal_junction	0.999981
1890	ENSG00000189091	SF3B3	0.852436	0.109091	0.393972	0.0180568	0.0463962	0.00324577	0.0142549	12	16	16	B2	GI. esophagus, GE junction (GTEx)	EpiXcan	0.997337	esophagus_gastroesophageal_junction	0.999981
1891	ENSG00000162755	KLHDC9	0.851624	0.0412267	0.394423	0.12937	0.163088	2.90816e-08	2.8937e-07	33	42	42	B2	GI. esophagus, GE junction (GTEx)	EpiXcan	0.997337	esophagus_gastroesophageal_junction	0.999981
1892	ENSG00000196878	LAMB3	0.851537	0.0602801	0.394471	0.0715744	0.0756385	0.000250133	0.00133894	20	23	22	B2	GI. esophagus, GE junction (GTEx)	EpiXcan	0.997337	esophagus_gastroesophageal_junction	0.999981
1893	ENSG00000111215	PRR4	0.851286	0.0253983	0.39461	0.280831	0.446997	3.07854e-26	1.74561e-24	12	13	13	B2	GI. esophagus, GE junction (GTEx)	EpiXcan	0.997337	esophagus_gastroesophageal_junction	0.999981
1894	ENSG00000267080	ASB16-AS1	-0.849875	-0.0970556	0.395395	0.0336608	0.114665	3.61744e-06	2.60166e-05	9	27	14	B2	GI. esophagus, GE junction (GTEx)	EpiXcan	0.997337	esophagus_gastroesophageal_junction	0.999981
1895	ENSG00000258559	AC005519.2	-0.849842	-0.0573639	0.395413	0.0695145	0.168938	9.05167e-09	9.70268e-08	17	22	22	B2	GI. esophagus, GE junction (GTEx)	EpiXcan	0.997337	esophagus_gastroesophageal_junction	0.999981
1896	ENSG00000244560	AC004890.2	-0.849544	-0.057601	0.395579	0.130883	0.170307	1.08879e-08	1.14605e-07	64	79	79	B2	GI. esophagus, GE junction (GTEx)	EpiXcan	0.997337	esophagus_gastroesophageal_junction	0.999981
1897	ENSG00000261770	AC006504.1	0.849106	0.0257814	0.395823	0.247808	0.531377	5.14146e-34	5.45696e-32	14	17	17	B2	GI. esophagus, GE junction (GTEx)	EpiXcan	0.997337	esophagus_gastroesophageal_junction	0.999981
1898	ENSG00000168393	DTYMK	-0.848677	-0.060765	0.396061	0.0645732	0.0152933	0.106466	0.32256	37	43	43	B2	GI. esophagus, GE junction (GTEx)	EpiXcan	0.997337	esophagus_gastroesophageal_junction	0.999981
1899	ENSG00000136999	NOV	0.848108	0.073198	0.396378	0.047635	0.125881	7.77598e-07	6.28267e-06	25	29	29	B2	GI. esophagus, GE junction (GTEx)	EpiXcan	0.997337	esophagus_gastroesophageal_junction	0.999981
1900	ENSG00000183527	PSMG1	-0.84793	-0.0423561	0.396477	0.127076	0.136199	4.61847e-07	3.86759e-06	66	89	81	B2	GI. esophagus, GE junction (GTEx)	EpiXcan	0.997337	esophagus_gastroesophageal_junction	0.999981
1901	ENSG00000230373	GOLGA6L5P	-0.847756	-0.0321281	0.396574	0.177062	0.445855	7.19489e-26	4.00002e-24	40	141	62	B2	GI. esophagus, GE junction (GTEx)	EpiXcan	0.997337	esophagus_gastroesophageal_junction	0.999981
1902	ENSG00000140497	SCAMP2	0.847726	0.0928326	0.39659	0.0406392	0.0163338	0.0945034	0.292272	25	29	29	B2	GI. esophagus, GE junction (GTEx)	EpiXcan	0.997337	esophagus_gastroesophageal_junction	0.999981
1903	ENSG00000239713	APOBEC3G	0.846717	0.0431648	0.397153	0.17111	0.367252	9.53695e-20	3.10727e-18	8	9	9	B2	GI. esophagus, GE junction (GTEx)	EpiXcan	0.997337	esophagus_gastroesophageal_junction	0.999981
1904	ENSG00000183955	KMT5A	0.846687	0.171258	0.39717	0.00999205	0.0851327	7.47694e-05	0.000435559	4	5	5	B2	GI. esophagus, GE junction (GTEx)	EpiXcan	0.997337	esophagus_gastroesophageal_junction	0.999981
1905	ENSG00000104883	PEX11G	-0.846509	-0.0521331	0.397269	0.0988461	0.19883	2.20868e-10	2.88384e-09	15	88	18	B2	GI. esophagus, GE junction (GTEx)	EpiXcan	0.997337	esophagus_gastroesophageal_junction	0.999981
1906	ENSG00000123689	G0S2	-0.846441	-0.112025	0.397307	0.0167362	0.0162598	0.0953811	0.294402	14	15	15	B2	GI. esophagus, GE junction (GTEx)	EpiXcan	0.997337	esophagus_gastroesophageal_junction	0.999981
1907	ENSG00000165233	CARD19	0.846427	0.0407655	0.397315	0.130616	0.153844	7.63443e-08	7.21229e-07	65	86	81	B2	GI. esophagus, GE junction (GTEx)	EpiXcan	0.997337	esophagus_gastroesophageal_junction	0.999981
1908	ENSG00000135972	MRPS9	-0.846329	-0.0658702	0.397369	0.0745414	0.13659	2.31461e-07	2.03564e-06	37	42	42	B2	GI. esophagus, GE junction (GTEx)	EpiXcan	0.997337	esophagus_gastroesophageal_junction	0.999981
1909	ENSG00000180901	KCTD2	0.845608	0.1911	0.397771	0.010746	0.0115024	0.155173	0.439099	7	14	9	B2	GI. esophagus, GE junction (GTEx)	EpiXcan	0.997337	esophagus_gastroesophageal_junction	0.999981
1910	ENSG00000254685	FPGT	0.845418	0.0480725	0.397877	0.0722054	0.181273	2.95318e-09	3.40247e-08	12	15	15	B2	GI. esophagus, GE junction (GTEx)	EpiXcan	0.997337	esophagus_gastroesophageal_junction	0.999981
1911	ENSG00000100983	GSS	0.845341	0.0810682	0.39792	0.0345105	0.0832806	9.38933e-05	0.000537794	28	43	43	B2	GI. esophagus, GE junction (GTEx)	EpiXcan	0.997337	esophagus_gastroesophageal_junction	0.999981
1912	ENSG00000172613	RAD9A	0.845205	0.040072	0.397997	0.179461	0.316789	9.81144e-17	2.44588e-15	11	11	11	B2	GI. esophagus, GE junction (GTEx)	EpiXcan	0.997337	esophagus_gastroesophageal_junction	0.999981
1913	ENSG00000254122	PCDHGB7	-0.844957	-0.095702	0.398135	0.0221064	0.0165649	0.0906185	0.282629	8	13	9	B2	GI. esophagus, GE junction (GTEx)	EpiXcan	0.997337	esophagus_gastroesophageal_junction	0.999981
1914	ENSG00000261584	AL513548.1	0.843925	0.0275347	0.398712	0.268056	0.444702	6.82818e-28	4.42883e-26	13	17	17	B2	GI. esophagus, GE junction (GTEx)	EpiXcan	0.997337	esophagus_gastroesophageal_junction	0.999981
1915	ENSG00000236540	AC006547.1	0.84298	0.0583262	0.39924	0.0610124	0.125147	1.50584e-06	1.16557e-05	28	36	34	B2	GI. esophagus, GE junction (GTEx)	EpiXcan	0.997337	esophagus_gastroesophageal_junction	0.999981
1916	ENSG00000223797	ENTPD3-AS1	-0.841984	-0.0413005	0.399797	0.108842	0.220177	2.99893e-11	4.33591e-10	12	12	12	B2	GI. esophagus, GE junction (GTEx)	EpiXcan	0.997337	esophagus_gastroesophageal_junction	0.999981
1917	ENSG00000158234	FAIM	-0.84142	-0.118826	0.400113	0.0279234	0.0455066	0.0047273	0.0201612	30	45	37	B2	GI. esophagus, GE junction (GTEx)	EpiXcan	0.997337	esophagus_gastroesophageal_junction	0.999981
1918	ENSG00000235750	KIAA0040	-0.841231	-0.127803	0.400218	0.021109	0.0334486	0.0157553	0.0604412	24	31	30	B2	GI. esophagus, GE junction (GTEx)	EpiXcan	0.997337	esophagus_gastroesophageal_junction	0.999981
1919	ENSG00000132824	SERINC3	0.841086	0.188498	0.4003	0.00828723	0.0133198	0.107111	0.324108	1	4	2	B2	GI. esophagus, GE junction (GTEx)	EpiXcan	0.997337	esophagus_gastroesophageal_junction	0.999981
1920	ENSG00000145020	AMT	-0.840755	-0.0238095	0.400485	0.234962	0.333815	2.12924e-18	6.20181e-17	42	60	57	B2	GI. esophagus, GE junction (GTEx)	EpiXcan	0.997337	esophagus_gastroesophageal_junction	0.999981
1921	ENSG00000010626	LRRC23	0.840348	0.0436418	0.400713	0.153099	0.264325	1.24223e-13	2.37107e-12	9	15	15	B2	GI. esophagus, GE junction (GTEx)	EpiXcan	0.997337	esophagus_gastroesophageal_junction	0.999981
1922	ENSG00000099889	ARVCF	0.840298	0.0588316	0.400741	0.0515285	0.0950354	2.023e-05	0.000130189	8	10	10	B2	GI. esophagus, GE junction (GTEx)	EpiXcan	0.997337	esophagus_gastroesophageal_junction	0.999981
1923	ENSG00000259994	AL353796.1	-0.840162	-0.0771867	0.400818	0.0527893	0.0887399	3.80677e-05	0.000233302	13	16	16	B2	GI. esophagus, GE junction (GTEx)	EpiXcan	0.997337	esophagus_gastroesophageal_junction	0.999981
1924	ENSG00000168172	HOOK3	-0.839257	-0.211178	0.401325	0.00614449	0.0176565	0.0804077	0.255967	51	59	59	B2	GI. esophagus, GE junction (GTEx)	EpiXcan	0.997337	esophagus_gastroesophageal_junction	0.999981
1925	ENSG00000099917	MED15	-0.838981	-0.0519904	0.40148	0.130042	0.131731	2.5522e-07	2.23059e-06	43	67	51	B2	GI. esophagus, GE junction (GTEx)	EpiXcan	0.997337	esophagus_gastroesophageal_junction	0.999981
1926	ENSG00000063438	AHRR	0.838922	0.0425095	0.401513	0.0548956	0.0195889	0.0672608	0.220375	32	48	47	B2	GI. esophagus, GE junction (GTEx)	EpiXcan	0.997337	esophagus_gastroesophageal_junction	0.999981
1927	ENSG00000151725	CENPU	0.83892	0.0611714	0.401514	0.069586	0.0897658	4.47238e-05	0.000271364	14	19	16	B2	GI. esophagus, GE junction (GTEx)	EpiXcan	0.997337	esophagus_gastroesophageal_junction	0.999981
1928	ENSG00000107554	DNMBP	0.838738	0.0551011	0.401616	0.058005	0.110786	6.08649e-06	4.2466e-05	34	55	45	B2	GI. esophagus, GE junction (GTEx)	EpiXcan	0.997337	esophagus_gastroesophageal_junction	0.999981
1929	ENSG00000185800	DMWD	-0.838374	-0.0824274	0.40182	0.0300869	0.0358941	0.012547	0.0492117	19	27	22	B2	GI. esophagus, GE junction (GTEx)	EpiXcan	0.997337	esophagus_gastroesophageal_junction	0.999981
1930	ENSG00000119227	PIGZ	-0.837834	-0.0355322	0.402124	0.199641	0.473975	3.28443e-29	2.42184e-27	23	26	26	B2	GI. esophagus, GE junction (GTEx)	EpiXcan	0.997337	esophagus_gastroesophageal_junction	0.999981
1931	ENSG00000166262	FAM227B	-0.837739	-0.0477107	0.402177	0.115739	0.0719608	0.000167223	0.000919104	48	61	54	B2	GI. esophagus, GE junction (GTEx)	EpiXcan	0.997337	esophagus_gastroesophageal_junction	0.999981
1932	ENSG00000182240	BACE2	-0.83732	-0.241145	0.402413	0.00640747	0.0198257	0.058148	0.193781	5	10	10	B2	GI. esophagus, GE junction (GTEx)	EpiXcan	0.997337	esophagus_gastroesophageal_junction	0.999981
1933	ENSG00000170425	ADORA2B	-0.837258	-0.0541999	0.402447	0.133363	0.367164	1.12578e-19	3.65944e-18	30	44	44	B2	GI. esophagus, GE junction (GTEx)	EpiXcan	0.997337	esophagus_gastroesophageal_junction	0.999981
1934	ENSG00000133710	SPINK5	0.837149	0.0907136	0.402509	0.0403383	0.136279	1.86027e-07	1.67281e-06	20	26	26	B2	GI. esophagus, GE junction (GTEx)	EpiXcan	0.997337	esophagus_gastroesophageal_junction	0.999981
1935	ENSG00000139531	SUOX	0.836999	0.0201832	0.402593	0.254416	0.363615	5.09554e-20	1.71196e-18	52	58	58	B2	GI. esophagus, GE junction (GTEx)	EpiXcan	0.997337	esophagus_gastroesophageal_junction	0.999981
1936	ENSG00000213626	LBH	-0.83653	-0.18644	0.402857	0.00725788	0.0453372	0.00237693	0.0107422	6	9	9	B2	GI. esophagus, GE junction (GTEx)	EpiXcan	0.997337	esophagus_gastroesophageal_junction	0.999981
1937	ENSG00000151746	BICD1	0.835448	0.131674	0.403465	0.012615	0.0286511	0.0254456	0.0936168	6	8	8	B2	GI. esophagus, GE junction (GTEx)	EpiXcan	0.997337	esophagus_gastroesophageal_junction	0.999981
1938	ENSG00000107798	LIPA	0.834983	0.178309	0.403727	0.0101494	0.012944	0.132141	0.385848	3	4	3	B2	GI. esophagus, GE junction (GTEx)	EpiXcan	0.997337	esophagus_gastroesophageal_junction	0.999981
1939	ENSG00000050165	DKK3	-0.834853	-0.0443263	0.403801	0.122842	0.153042	4.47978e-08	4.3828e-07	36	42	42	B2	GI. esophagus, GE junction (GTEx)	EpiXcan	0.997337	esophagus_gastroesophageal_junction	0.999981
1940	ENSG00000100473	COCH	-0.833719	-0.0874265	0.40444	0.0381379	0.105	6.34635e-06	4.40815e-05	25	48	33	B2	GI. esophagus, GE junction (GTEx)	EpiXcan	0.997337	esophagus_gastroesophageal_junction	0.999981
1941	ENSG00000165629	ATP5C1	0.833418	0.114521	0.404609	0.0171534	0.0533932	0.00213942	0.0097316	9	12	12	B2	GI. esophagus, GE junction (GTEx)	EpiXcan	0.997337	esophagus_gastroesophageal_junction	0.999981
1942	ENSG00000153179	RASSF3	-0.830953	-1.88007	0.406	6.34243e-05	0.0142725	0.11522	0.344261	1	1	1	B2	GI. esophagus, GE junction (GTEx)	EpiXcan	0.997337	esophagus_gastroesophageal_junction	0.999981
1943	ENSG00000136816	TOR1B	0.830826	0.0897586	0.406072	0.0473184	0.125757	1.4638e-06	1.13617e-05	31	37	37	B2	GI. esophagus, GE junction (GTEx)	EpiXcan	0.997337	esophagus_gastroesophageal_junction	0.999981
1944	ENSG00000171714	ANO5	0.830328	0.129759	0.406353	0.0159758	0.102104	1.35973e-05	8.98578e-05	5	6	6	B2	GI. esophagus, GE junction (GTEx)	EpiXcan	0.997337	esophagus_gastroesophageal_junction	0.999981
1945	ENSG00000003509	NDUFAF7	0.82987	0.386624	0.406612	0.00227461	0.021065	0.0512503	0.173896	2	2	2	B2	GI. esophagus, GE junction (GTEx)	EpiXcan	0.997337	esophagus_gastroesophageal_junction	0.999981
1946	ENSG00000111725	PRKAB1	0.829295	0.116121	0.406938	0.0162686	0.0220961	0.050324	0.171085	8	8	8	B2	GI. esophagus, GE junction (GTEx)	EpiXcan	0.997337	esophagus_gastroesophageal_junction	0.999981
1947	ENSG00000261373	VPS9D1-AS1	-0.829187	-0.109217	0.406998	0.0256349	0.118098	3.1618e-06	2.29755e-05	7	15	12	B2	GI. esophagus, GE junction (GTEx)	EpiXcan	0.997337	esophagus_gastroesophageal_junction	0.999981
1948	ENSG00000144228	SPOPL	-0.829055	-0.0949981	0.407073	0.0596274	0.0130086	0.137501	0.399292	74	87	80	B2	GI. esophagus, GE junction (GTEx)	EpiXcan	0.997337	esophagus_gastroesophageal_junction	0.999981
1949	ENSG00000079931	MOXD1	-0.827915	-0.0868228	0.407719	0.054157	0.0616419	0.000791899	0.00386434	22	26	26	B2	GI. esophagus, GE junction (GTEx)	EpiXcan	0.997337	esophagus_gastroesophageal_junction	0.999981
1950	ENSG00000205763	RP9P	-0.827874	-0.0363235	0.407742	0.145327	0.258323	1.80449e-13	3.36629e-12	37	43	43	B2	GI. esophagus, GE junction (GTEx)	EpiXcan	0.997337	esophagus_gastroesophageal_junction	0.999981
1951	ENSG00000019169	MARCO	-0.827002	-0.153701	0.408236	0.00647477	0.0891886	6.09076e-05	0.000360049	2	2	2	B2	GI. esophagus, GE junction (GTEx)	EpiXcan	0.997337	esophagus_gastroesophageal_junction	0.999981
1952	ENSG00000152726	FAM21B	0.826772	0.900868	0.408366	0.00055178	0.418629	2.60148e-24	1.22716e-22	4	26	26	B2	GI. esophagus, GE junction (GTEx)	EpiXcan	0.997337	esophagus_gastroesophageal_junction	0.999981
1953	ENSG00000189339	SLC35E2B	0.826642	0.143199	0.40844	0.0177127	0.577547	3.44996e-38	5.08778e-36	13	30	30	B2	GI. esophagus, GE junction (GTEx)	EpiXcan	0.997337	esophagus_gastroesophageal_junction	0.999981
1954	ENSG00000168385	SEPT2	0.8265	0.0338064	0.408521	0.224217	0.425254	1.20976e-25	6.62058e-24	18	22	22	B2	GI. esophagus, GE junction (GTEx)	EpiXcan	0.997337	esophagus_gastroesophageal_junction	0.999981
1955	ENSG00000175711	B3GNTL1	-0.825665	-0.0477159	0.408994	0.0903479	0.172486	7.3853e-09	8.027e-08	14	19	19	B2	GI. esophagus, GE junction (GTEx)	EpiXcan	0.997337	esophagus_gastroesophageal_junction	0.999981
1956	ENSG00000151135	TMEM263	-0.825643	-0.0327211	0.409007	0.119608	0.02238	0.0505952	0.171798	53	67	66	B2	GI. esophagus, GE junction (GTEx)	EpiXcan	0.997337	esophagus_gastroesophageal_junction	0.999981
1957	ENSG00000110660	SLC35F2	0.825602	0.0839419	0.40903	0.0327052	0.136311	3.28482e-07	2.8147e-06	15	22	22	B2	GI. esophagus, GE junction (GTEx)	EpiXcan	0.997337	esophagus_gastroesophageal_junction	0.999981
1958	ENSG00000166562	SEC11C	0.824975	0.0617234	0.409386	0.0378022	0.0833725	0.000108087	0.000611345	15	19	19	B2	GI. esophagus, GE junction (GTEx)	EpiXcan	0.997337	esophagus_gastroesophageal_junction	0.999981
1959	ENSG00000213465	ARL2	0.824889	0.0218302	0.409435	0.12057	0.0511044	0.00259886	0.0116475	44	59	57	B2	GI. esophagus, GE junction (GTEx)	EpiXcan	0.997337	esophagus_gastroesophageal_junction	0.999981
1960	ENSG00000138767	CNOT6L	-0.824863	-0.0265229	0.409449	0.275028	0.12415	1.36312e-06	1.06808e-05	118	137	137	B2	GI. esophagus, GE junction (GTEx)	EpiXcan	0.997337	esophagus_gastroesophageal_junction	0.999981
1961	ENSG00000145041	DCAF1	0.824418	0.0604202	0.409702	0.0520451	0.0484826	0.00341557	0.0149725	23	31	31	B2	GI. esophagus, GE junction (GTEx)	EpiXcan	0.997337	esophagus_gastroesophageal_junction	0.999981
1962	ENSG00000141510	TP53	-0.824384	-0.0987685	0.409721	0.0518128	0.0510938	0.00261138	0.0116961	36	49	49	B2	GI. esophagus, GE junction (GTEx)	EpiXcan	0.997337	esophagus_gastroesophageal_junction	0.999981
1963	ENSG00000101255	TRIB3	-0.824339	-0.045755	0.409747	0.157069	0.260012	2.09683e-13	3.8858e-12	18	19	19	B2	GI. esophagus, GE junction (GTEx)	EpiXcan	0.997337	esophagus_gastroesophageal_junction	0.999981
1964	ENSG00000212978	AC016747.1	0.824214	0.101578	0.409818	0.0184153	0.0746537	0.000277663	0.0014715	4	7	7	B2	GI. esophagus, GE junction (GTEx)	EpiXcan	0.997337	esophagus_gastroesophageal_junction	0.999981
1965	ENSG00000242173	ARHGDIG	0.823706	0.0520889	0.410107	0.0464592	0.0671768	0.000558345	0.00279771	12	12	12	B2	GI. esophagus, GE junction (GTEx)	EpiXcan	0.997337	esophagus_gastroesophageal_junction	0.999981
1966	ENSG00000213809	KLRK1	-0.823631	-0.0601228	0.410149	0.0489202	0.160405	2.73138e-08	2.72554e-07	11	19	19	B2	GI. esophagus, GE junction (GTEx)	EpiXcan	0.997337	esophagus_gastroesophageal_junction	0.999981
1967	ENSG00000130270	ATP8B3	0.823456	0.0853013	0.410248	0.014622	0.0124167	0.144472	0.414937	22	33	33	B2	GI. esophagus, GE junction (GTEx)	EpiXcan	0.997337	esophagus_gastroesophageal_junction	0.999981
1968	ENSG00000189007	ADAT2	-0.822649	-0.0298314	0.410708	0.206968	0.369397	4.3411e-20	1.47261e-18	26	30	29	B2	GI. esophagus, GE junction (GTEx)	EpiXcan	0.997337	esophagus_gastroesophageal_junction	0.999981
1969	ENSG00000126456	IRF3	-0.822336	-0.100516	0.410885	0.0295739	0.0446075	0.00448551	0.0192354	23	55	35	B2	GI. esophagus, GE junction (GTEx)	EpiXcan	0.997337	esophagus_gastroesophageal_junction	0.999981
1970	ENSG00000106263	EIF3B	0.822234	0.0479434	0.410944	0.0710512	0.245328	3.87672e-13	6.92767e-12	8	11	11	B2	GI. esophagus, GE junction (GTEx)	EpiXcan	0.997337	esophagus_gastroesophageal_junction	0.999981
1971	ENSG00000186417	GLDN	-0.821569	-0.0844931	0.411322	0.0326733	0.0592008	0.00108151	0.0051478	11	14	14	B2	GI. esophagus, GE junction (GTEx)	EpiXcan	0.997337	esophagus_gastroesophageal_junction	0.999981
1972	ENSG00000111671	SPSB2	0.821099	0.0312269	0.41159	0.290774	0.526322	1.62254e-33	1.63538e-31	4	7	6	B2	GI. esophagus, GE junction (GTEx)	EpiXcan	0.997337	esophagus_gastroesophageal_junction	0.999981
1973	ENSG00000172586	CHCHD1	0.820906	12.4917	0.4117	1.64926e-06	0.0113118	0.141858	0.409274	1	3	3	B2	GI. esophagus, GE junction (GTEx)	EpiXcan	0.997337	esophagus_gastroesophageal_junction	0.999981
1974	ENSG00000105607	GCDH	-0.820383	-0.147338	0.411998	0.0134406	0.0510624	0.00268819	0.0120171	18	21	21	B2	GI. esophagus, GE junction (GTEx)	EpiXcan	0.997337	esophagus_gastroesophageal_junction	0.999981
1975	ENSG00000077463	SIRT6	-0.819522	-0.11387	0.412489	0.0115466	0.111683	6.28915e-06	4.37059e-05	10	59	13	B2	GI. esophagus, GE junction (GTEx)	EpiXcan	0.997337	esophagus_gastroesophageal_junction	0.999981
1976	ENSG00000258366	RTEL1	0.818736	0.0418843	0.412937	0.0821313	0.092738	4.06532e-05	0.000248062	36	49	49	B2	GI. esophagus, GE junction (GTEx)	EpiXcan	0.997337	esophagus_gastroesophageal_junction	0.999981
1977	ENSG00000139178	C1RL	-0.818685	-0.296795	0.412966	0.00292083	0.0197686	0.0595266	0.197904	6	7	7	B2	GI. esophagus, GE junction (GTEx)	EpiXcan	0.997337	esophagus_gastroesophageal_junction	0.999981
1978	ENSG00000197142	ACSL5	0.817972	0.0728647	0.413373	0.0688714	0.031063	0.0178632	0.0677118	55	61	61	B2	GI. esophagus, GE junction (GTEx)	EpiXcan	0.997337	esophagus_gastroesophageal_junction	0.999981
1979	ENSG00000204934	ATP6V0E2-AS1	-0.817517	-0.0305871	0.413633	0.216031	0.248272	3.1454e-13	5.67875e-12	44	56	56	B2	GI. esophagus, GE junction (GTEx)	EpiXcan	0.997337	esophagus_gastroesophageal_junction	0.999981
1980	ENSG00000143442	POGZ	0.817187	0.049526	0.413822	0.0999726	0.180374	3.7434e-09	4.22944e-08	44	55	53	B2	GI. esophagus, GE junction (GTEx)	EpiXcan	0.997337	esophagus_gastroesophageal_junction	0.999981
1981	ENSG00000067064	IDI1	-0.816741	-0.0800819	0.414076	0.0323246	0.0148063	0.108041	0.326569	18	22	22	B2	GI. esophagus, GE junction (GTEx)	EpiXcan	0.997337	esophagus_gastroesophageal_junction	0.999981
1982	ENSG00000273270	AC090114.2	0.816311	0.03119	0.414322	0.195018	0.399102	6.32998e-23	2.71202e-21	46	56	52	B2	GI. esophagus, GE junction (GTEx)	EpiXcan	0.997337	esophagus_gastroesophageal_junction	0.999981
1983	ENSG00000147421	HMBOX1	0.815828	0.145104	0.414599	0.00973629	0.0482238	0.00312476	0.013797	7	10	10	B2	GI. esophagus, GE junction (GTEx)	EpiXcan	0.997337	esophagus_gastroesophageal_junction	0.999981
1984	ENSG00000101104	PABPC1L	0.815346	0.0794693	0.414874	0.0414186	0.0410873	0.00750801	0.0307745	14	18	16	B2	GI. esophagus, GE junction (GTEx)	EpiXcan	0.997337	esophagus_gastroesophageal_junction	0.999981
1985	ENSG00000168014	C2CD3	-0.815278	-0.138547	0.414913	0.00781	0.012309	0.14693	0.420528	11	60	13	B2	GI. esophagus, GE junction (GTEx)	EpiXcan	0.997337	esophagus_gastroesophageal_junction	0.999981
1986	ENSG00000173611	SCAI	-0.814879	-0.0904849	0.415142	0.0254967	0.0594411	0.00125355	0.0059212	13	17	17	B2	GI. esophagus, GE junction (GTEx)	EpiXcan	0.997337	esophagus_gastroesophageal_junction	0.999981
1987	ENSG00000152683	SLC30A6	0.814646	0.225017	0.415275	0.0043194	0.0160138	0.0850434	0.267924	4	4	4	B2	GI. esophagus, GE junction (GTEx)	EpiXcan	0.997337	esophagus_gastroesophageal_junction	0.999981
1988	ENSG00000108839	ALOX12	0.81404	0.148575	0.415622	0.0123099	0.0943144	2.8817e-05	0.000179913	7	43	11	B2	GI. esophagus, GE junction (GTEx)	EpiXcan	0.997337	esophagus_gastroesophageal_junction	0.999981
1989	ENSG00000187741	FANCA	-0.813782	-0.0581074	0.41577	0.070723	0.392568	1.21438e-21	4.73915e-20	14	20	20	B2	GI. esophagus, GE junction (GTEx)	EpiXcan	0.997337	esophagus_gastroesophageal_junction	0.999981
1990	ENSG00000272668	AL590560.2	0.813348	0.0436325	0.416018	0.123171	0.539142	6.99105e-36	8.51693e-34	41	49	49	B2	GI. esophagus, GE junction (GTEx)	EpiXcan	0.997337	esophagus_gastroesophageal_junction	0.999981
1991	ENSG00000113657	DPYSL3	0.813169	0.256477	0.416121	0.00541602	0.0106815	0.174887	0.482982	8	11	11	B2	GI. esophagus, GE junction (GTEx)	EpiXcan	0.997337	esophagus_gastroesophageal_junction	0.999981
1992	ENSG00000269044	AC024075.2	0.81262	0.0882634	0.416436	0.0462867	0.0832902	5.50325e-05	0.000328227	13	16	16	B2	GI. esophagus, GE junction (GTEx)	EpiXcan	0.997337	esophagus_gastroesophageal_junction	0.999981
1993	ENSG00000111666	CHPT1	-0.812569	-0.0491166	0.416465	0.0838341	0.252536	6.85641e-13	1.19179e-11	21	27	25	B2	GI. esophagus, GE junction (GTEx)	EpiXcan	0.997337	esophagus_gastroesophageal_junction	0.999981
1994	ENSG00000114857	NKTR	-0.812477	-0.0650143	0.416518	0.0490131	0.236679	3.55031e-12	5.65869e-11	6	11	10	B2	GI. esophagus, GE junction (GTEx)	EpiXcan	0.997337	esophagus_gastroesophageal_junction	0.999981
1995	ENSG00000100294	MCAT	-0.812373	-0.0692979	0.416578	0.0316417	0.0545484	0.00124959	0.00590845	17	28	24	B2	GI. esophagus, GE junction (GTEx)	EpiXcan	0.997337	esophagus_gastroesophageal_junction	0.999981
1996	ENSG00000171298	GAA	-0.812244	-0.0302354	0.416652	0.215399	0.368219	7.88e-20	2.59152e-18	25	31	31	B2	GI. esophagus, GE junction (GTEx)	EpiXcan	0.997337	esophagus_gastroesophageal_junction	0.999981
1997	ENSG00000121989	ACVR2A	-0.811416	-0.0350249	0.417127	0.137673	0.0431967	0.00642359	0.026792	85	100	99	B2	GI. esophagus, GE junction (GTEx)	EpiXcan	0.997337	esophagus_gastroesophageal_junction	0.999981
1998	ENSG00000197860	SGTB	-0.80989	-0.0876914	0.418004	0.044621	0.0692705	0.000420229	0.00215577	18	21	21	B2	GI. esophagus, GE junction (GTEx)	EpiXcan	0.997337	esophagus_gastroesophageal_junction	0.999981
1999	ENSG00000185591	SP1	-0.809739	-0.0936979	0.41809	0.0276801	0.0848646	8.26282e-05	0.000478356	20	28	28	B2	GI. esophagus, GE junction (GTEx)	EpiXcan	0.997337	esophagus_gastroesophageal_junction	0.999981
2000	ENSG00000100038	TOP3B	-0.809377	-0.0552804	0.418298	0.0725558	0.136007	4.52334e-07	3.79246e-06	14	24	21	B2	GI. esophagus, GE junction (GTEx)	EpiXcan	0.997337	esophagus_gastroesophageal_junction	0.999981
2001	ENSG00000100490	CDKL1	-0.808961	-0.088182	0.418537	0.0132715	0.0700075	0.000338319	0.00176728	5	9	6	B2	GI. esophagus, GE junction (GTEx)	EpiXcan	0.997337	esophagus_gastroesophageal_junction	0.999981
2002	ENSG00000259969	AL049838.1	0.808943	0.142378	0.418548	0.0141678	0.106564	8.63146e-06	5.8617e-05	25	33	33	B2	GI. esophagus, GE junction (GTEx)	EpiXcan	0.997337	esophagus_gastroesophageal_junction	0.999981
2003	ENSG00000071246	VASH1	0.808588	0.0441839	0.418752	0.046436	0.0162576	0.09278	0.288037	37	43	43	B2	GI. esophagus, GE junction (GTEx)	EpiXcan	0.997337	esophagus_gastroesophageal_junction	0.999981
2004	ENSG00000136122	BORA	0.80833	0.0769221	0.4189	0.0405559	0.0600587	0.000760432	0.00371985	4	4	4	B2	GI. esophagus, GE junction (GTEx)	EpiXcan	0.997337	esophagus_gastroesophageal_junction	0.999981
2005	ENSG00000110717	NDUFS8	-0.808033	-0.0661413	0.419072	0.0482761	0.0367912	0.0103888	0.0415494	28	37	32	B2	GI. esophagus, GE junction (GTEx)	EpiXcan	0.997337	esophagus_gastroesophageal_junction	0.999981
2006	ENSG00000240370	RPL13P5	0.807679	0.0772998	0.419275	0.0469578	0.0734558	0.000264927	0.00140912	12	13	13	B2	GI. esophagus, GE junction (GTEx)	EpiXcan	0.997337	esophagus_gastroesophageal_junction	0.999981
2007	ENSG00000106052	TAX1BP1	0.807103	0.0508291	0.419607	0.0660588	0.0231567	0.0431685	0.149738	22	25	24	B2	GI. esophagus, GE junction (GTEx)	EpiXcan	0.997337	esophagus_gastroesophageal_junction	0.999981
2008	ENSG00000224189	HAGLR	-0.806362	-0.0681378	0.420034	0.0361679	0.0928105	4.05457e-05	0.000247514	31	37	37	B2	GI. esophagus, GE junction (GTEx)	EpiXcan	0.997337	esophagus_gastroesophageal_junction	0.999981
2009	ENSG00000108091	CCDC6	0.806134	0.0656338	0.420165	0.0341258	0.033197	0.0147437	0.0569034	15	33	20	B2	GI. esophagus, GE junction (GTEx)	EpiXcan	0.997337	esophagus_gastroesophageal_junction	0.999981
2010	ENSG00000158747	NBL1	-0.805683	-0.0761267	0.420426	0.0386055	0.0585114	0.00117017	0.00554604	23	27	27	B2	GI. esophagus, GE junction (GTEx)	EpiXcan	0.997337	esophagus_gastroesophageal_junction	0.999981
2011	ENSG00000183826	BTBD9	0.805564	0.159337	0.420494	0.0111796	0.0123788	0.140929	0.407095	21	29	29	B2	GI. esophagus, GE junction (GTEx)	EpiXcan	0.997337	esophagus_gastroesophageal_junction	0.999981
2012	ENSG00000204257	HLA-DMA	-0.804769	-0.0944682	0.420953	0.0406564	0.21002	1.24778e-10	1.66649e-09	6	10	8	B2	GI. esophagus, GE junction (GTEx)	EpiXcan	0.997337	esophagus_gastroesophageal_junction	0.999981
2013	ENSG00000033178	UBA6	-0.804683	-0.0663354	0.421002	0.0432242	0.011576	0.156445	0.441983	57	66	66	B2	GI. esophagus, GE junction (GTEx)	EpiXcan	0.997337	esophagus_gastroesophageal_junction	0.999981
2014	ENSG00000260401	AP002761.4	0.803989	0.195822	0.421404	0.0131624	0.025692	0.0364119	0.128594	5	7	6	B2	GI. esophagus, GE junction (GTEx)	EpiXcan	0.997337	esophagus_gastroesophageal_junction	0.999981
2015	ENSG00000064547	LPAR2	-0.803821	-0.166533	0.4215	0.0113565	0.0115984	0.157091	0.443361	7	18	9	B2	GI. esophagus, GE junction (GTEx)	EpiXcan	0.997337	esophagus_gastroesophageal_junction	0.999981
2016	ENSG00000108883	EFTUD2	0.803377	0.0439913	0.421757	0.0794513	0.271276	7.83238e-14	1.51983e-12	18	24	24	B2	GI. esophagus, GE junction (GTEx)	EpiXcan	0.997337	esophagus_gastroesophageal_junction	0.999981
2017	ENSG00000155506	LARP1	0.803251	0.271004	0.42183	0.00965278	0.026857	0.0310432	0.111574	11	37	13	B2	GI. esophagus, GE junction (GTEx)	EpiXcan	0.997337	esophagus_gastroesophageal_junction	0.999981
2018	ENSG00000124104	SNX21	-0.803033	-0.0286361	0.421956	0.256833	0.0617859	0.0007711	0.00376809	79	107	103	B2	GI. esophagus, GE junction (GTEx)	EpiXcan	0.997337	esophagus_gastroesophageal_junction	0.999981
2019	ENSG00000171621	SPSB1	0.802997	0.0849893	0.421976	0.0356412	0.0549894	0.00168479	0.00780295	12	20	17	B2	GI. esophagus, GE junction (GTEx)	EpiXcan	0.997337	esophagus_gastroesophageal_junction	0.999981
2020	ENSG00000155827	RNF20	0.80261	0.108199	0.4222	0.0199902	0.0409995	0.00563015	0.0237228	4	4	4	B2	GI. esophagus, GE junction (GTEx)	EpiXcan	0.997337	esophagus_gastroesophageal_junction	0.999981
2021	ENSG00000198755	RPL10A	-0.802092	-0.0781846	0.4225	0.0397493	0.287958	8.54742e-15	1.79266e-13	9	21	12	B2	GI. esophagus, GE junction (GTEx)	EpiXcan	0.997337	esophagus_gastroesophageal_junction	0.999981
2022	ENSG00000124508	BTN2A2	0.801673	0.0284384	0.422742	0.0734819	0.047281	0.00353943	0.0154622	30	34	34	B2	GI. esophagus, GE junction (GTEx)	EpiXcan	0.997337	esophagus_gastroesophageal_junction	0.999981
2023	ENSG00000174501	ANKRD36C	0.801306	0.0946098	0.422955	0.0347676	0.0168651	0.0875625	0.27481	18	23	23	B2	GI. esophagus, GE junction (GTEx)	EpiXcan	0.997337	esophagus_gastroesophageal_junction	0.999981
2024	ENSG00000160299	PCNT	-0.800583	-0.143627	0.423373	0.0105965	0.0739049	0.000201855	0.00109612	7	10	10	B2	GI. esophagus, GE junction (GTEx)	EpiXcan	0.997337	esophagus_gastroesophageal_junction	0.999981
2025	ENSG00000108591	DRG2	-0.800516	-0.0822927	0.423412	0.0388128	0.109564	8.52022e-06	5.79177e-05	19	31	26	B2	GI. esophagus, GE junction (GTEx)	EpiXcan	0.997337	esophagus_gastroesophageal_junction	0.999981
2026	ENSG00000165609	NUDT5	-0.800263	-0.029398	0.423558	0.133396	0.0157152	0.0981229	0.301536	60	75	75	B2	GI. esophagus, GE junction (GTEx)	EpiXcan	0.997337	esophagus_gastroesophageal_junction	0.999981
2027	ENSG00000247157	LINC01252	0.800119	0.0337367	0.423642	0.148693	0.327837	6.01122e-19	1.8388e-17	11	12	12	B2	GI. esophagus, GE junction (GTEx)	EpiXcan	0.997337	esophagus_gastroesophageal_junction	0.999981
2028	ENSG00000091157	WDR7	0.798769	0.0323231	0.424424	0.157174	0.0716911	0.000286489	0.00151461	60	107	75	B2	GI. esophagus, GE junction (GTEx)	EpiXcan	0.997337	esophagus_gastroesophageal_junction	0.999981
2029	ENSG00000113140	SPARC	0.798547	0.0622978	0.424553	0.0682985	0.073208	0.000252982	0.00135175	34	50	50	B2	GI. esophagus, GE junction (GTEx)	EpiXcan	0.997337	esophagus_gastroesophageal_junction	0.999981
2030	ENSG00000169994	MYO7B	-0.798472	-0.0319819	0.424597	0.135583	0.110025	7.3405e-06	5.0412e-05	49	56	53	B2	GI. esophagus, GE junction (GTEx)	EpiXcan	0.997337	esophagus_gastroesophageal_junction	0.999981
2031	ENSG00000143621	ILF2	0.798295	0.132744	0.424699	0.00980414	0.0618334	0.000936852	0.00451662	4	5	5	B2	GI. esophagus, GE junction (GTEx)	EpiXcan	0.997337	esophagus_gastroesophageal_junction	0.999981
2032	ENSG00000166925	TSC22D4	-0.796384	-0.281131	0.425809	0.00229735	0.0144607	0.113445	0.339825	2	20	3	B2	GI. esophagus, GE junction (GTEx)	EpiXcan	0.997337	esophagus_gastroesophageal_junction	0.999981
2033	ENSG00000162997	PRORSD1P	-0.796289	-0.0893373	0.425864	0.03774	0.129258	7.86069e-07	6.3365e-06	18	24	24	B2	GI. esophagus, GE junction (GTEx)	EpiXcan	0.997337	esophagus_gastroesophageal_junction	0.999981
2034	ENSG00000135541	AHI1	0.796127	0.0532108	0.425958	0.118171	0.264369	3.39713e-14	6.79911e-13	15	18	18	B2	GI. esophagus, GE junction (GTEx)	EpiXcan	0.997337	esophagus_gastroesophageal_junction	0.999981
2035	ENSG00000158793	NIT1	0.795009	0.0520247	0.426608	0.0494783	0.0552283	0.00153108	0.00713825	17	27	21	B2	GI. esophagus, GE junction (GTEx)	EpiXcan	0.997337	esophagus_gastroesophageal_junction	0.999981
2036	ENSG00000183172	SMDT1	0.79475	0.0240498	0.426759	0.317553	0.626349	3.55807e-45	1.15927e-42	15	19	19	B2	GI. esophagus, GE junction (GTEx)	EpiXcan	0.997337	esophagus_gastroesophageal_junction	0.999981
2037	ENSG00000156414	TDRD9	-0.79458	-0.095219	0.426858	0.0275831	0.0342521	0.0150279	0.0579046	19	31	22	B2	GI. esophagus, GE junction (GTEx)	EpiXcan	0.997337	esophagus_gastroesophageal_junction	0.999981
2038	ENSG00000185864	NPIPB4	0.793995	0.0677455	0.427198	0.0801564	0.092749	2.46043e-05	0.000155343	47	60	59	B2	GI. esophagus, GE junction (GTEx)	EpiXcan	0.997337	esophagus_gastroesophageal_junction	0.999981
2039	ENSG00000176720	BOK	-0.793659	-0.0604637	0.427394	0.0794835	0.118496	2.66254e-06	1.96431e-05	49	72	68	B2	GI. esophagus, GE junction (GTEx)	EpiXcan	0.997337	esophagus_gastroesophageal_junction	0.999981
2040	ENSG00000237541	HLA-DQA2	-0.793502	-0.0641105	0.427485	0.0582753	0.652233	4.95642e-51	2.77758e-48	28	55	54	B2	GI. esophagus, GE junction (GTEx)	EpiXcan	0.997337	esophagus_gastroesophageal_junction	0.999981
2041	ENSG00000224420	ADM5	0.793459	0.104128	0.42751	0.0264137	0.0670035	0.00041371	0.00212544	6	18	9	B2	GI. esophagus, GE junction (GTEx)	EpiXcan	0.997337	esophagus_gastroesophageal_junction	0.999981
2042	ENSG00000102910	LONP2	-0.793346	-0.120614	0.427576	0.019532	0.116694	2.22746e-06	1.66881e-05	14	16	16	B2	GI. esophagus, GE junction (GTEx)	EpiXcan	0.997337	esophagus_gastroesophageal_junction	0.999981
2043	ENSG00000175691	ZNF77	-0.792387	-0.0354716	0.428135	0.133566	0.139806	7.44737e-09	8.0882e-08	14	25	21	B2	GI. esophagus, GE junction (GTEx)	EpiXcan	0.997337	esophagus_gastroesophageal_junction	0.999981
2044	ENSG00000272789	AC010976.2	-0.792076	-0.0323853	0.428316	0.118704	0.0726405	0.000294907	0.00155559	43	49	49	B2	GI. esophagus, GE junction (GTEx)	EpiXcan	0.997337	esophagus_gastroesophageal_junction	0.999981
2045	ENSG00000139684	ESD	-0.7917	-0.059121	0.428536	0.0417427	0.0611392	0.00104855	0.00501031	20	22	22	B2	GI. esophagus, GE junction (GTEx)	EpiXcan	0.997337	esophagus_gastroesophageal_junction	0.999981
2046	ENSG00000171608	PIK3CD	0.791534	0.072159	0.428632	0.0507886	0.0387139	0.00916288	0.0370482	31	38	37	B2	GI. esophagus, GE junction (GTEx)	EpiXcan	0.997337	esophagus_gastroesophageal_junction	0.999981
2047	ENSG00000108654	DDX5	0.791364	0.079316	0.428732	0.038562	0.0378222	0.0107242	0.0427565	23	36	36	B2	GI. esophagus, GE junction (GTEx)	EpiXcan	0.997337	esophagus_gastroesophageal_junction	0.999981
2048	ENSG00000163541	SUCLG1	0.791331	0.120615	0.428751	0.0155181	0.0123935	0.143914	0.413586	26	29	29	B2	GI. esophagus, GE junction (GTEx)	EpiXcan	0.997337	esophagus_gastroesophageal_junction	0.999981
2049	ENSG00000158286	RNF207	0.791014	0.0438204	0.428936	0.124593	0.180127	3.42751e-09	3.89452e-08	72	92	89	B2	GI. esophagus, GE junction (GTEx)	EpiXcan	0.997337	esophagus_gastroesophageal_junction	0.999981
2050	ENSG00000273329	AC078846.1	-0.790744	-0.0643321	0.429093	0.0469582	0.0504306	0.00262363	0.0117472	26	36	34	B2	GI. esophagus, GE junction (GTEx)	EpiXcan	0.997337	esophagus_gastroesophageal_junction	0.999981
2051	ENSG00000033800	PIAS1	0.78961	0.063887	0.429756	0.0413532	0.122448	2.09749e-06	1.57903e-05	27	37	35	B2	GI. esophagus, GE junction (GTEx)	EpiXcan	0.997337	esophagus_gastroesophageal_junction	0.999981
2052	ENSG00000072071	ADGRL1	0.789503	0.115558	0.429818	0.022489	0.0607598	0.000990626	0.0047546	8	13	12	B2	GI. esophagus, GE junction (GTEx)	EpiXcan	0.997337	esophagus_gastroesophageal_junction	0.999981
2053	ENSG00000119673	ACOT2	0.788154	0.06312	0.430607	0.0935651	0.117662	2.06427e-06	1.55622e-05	12	16	16	B2	GI. esophagus, GE junction (GTEx)	EpiXcan	0.997337	esophagus_gastroesophageal_junction	0.999981
2054	ENSG00000154832	CXXC1	0.788029	0.0987526	0.43068	0.0200142	0.020448	0.061798	0.204485	9	27	11	B2	GI. esophagus, GE junction (GTEx)	EpiXcan	0.997337	esophagus_gastroesophageal_junction	0.999981
2055	ENSG00000166454	ATMIN	0.787699	0.215828	0.430873	0.00364294	0.0183945	0.0696719	0.227265	29	43	43	B2	GI. esophagus, GE junction (GTEx)	EpiXcan	0.997337	esophagus_gastroesophageal_junction	0.999981
2056	ENSG00000105556	MIER2	0.787176	0.113685	0.431179	0.0207721	0.0287721	0.0239597	0.0887092	4	6	6	B2	GI. esophagus, GE junction (GTEx)	EpiXcan	0.997337	esophagus_gastroesophageal_junction	0.999981
2057	ENSG00000137033	IL33	0.787043	0.0655635	0.431257	0.0517524	0.0496525	0.00291846	0.0129473	22	51	28	B2	GI. esophagus, GE junction (GTEx)	EpiXcan	0.997337	esophagus_gastroesophageal_junction	0.999981
2058	ENSG00000228903	RASA4CP	0.786616	0.080089	0.431506	0.0366676	0.0781381	0.000214375	0.00116051	25	40	27	B2	GI. esophagus, GE junction (GTEx)	EpiXcan	0.997337	esophagus_gastroesophageal_junction	0.999981
2059	ENSG00000026103	FAS	-0.786594	-0.034229	0.431519	0.136415	0.31672	2.48976e-17	6.60636e-16	40	49	49	B2	GI. esophagus, GE junction (GTEx)	EpiXcan	0.997337	esophagus_gastroesophageal_junction	0.999981
2060	ENSG00000131711	MAP1B	0.786544	0.0296429	0.431549	0.174151	0.12023	2.43553e-06	1.80634e-05	59	84	76	B2	GI. esophagus, GE junction (GTEx)	EpiXcan	0.997337	esophagus_gastroesophageal_junction	0.999981
2061	ENSG00000061938	TNK2	-0.786252	-0.337727	0.43172	0.00141722	0.0303366	0.0217365	0.0810131	4	14	5	B2	GI. esophagus, GE junction (GTEx)	EpiXcan	0.997337	esophagus_gastroesophageal_junction	0.999981
2062	ENSG00000257315	ZBED6	0.786186	0.0349777	0.431759	0.20858	0.0776099	0.000204955	0.00111166	86	107	106	B2	GI. esophagus, GE junction (GTEx)	EpiXcan	0.997337	esophagus_gastroesophageal_junction	0.999981
2063	ENSG00000164929	BAALC	-0.785774	-1.41418	0.432	7.38381e-05	0.0131544	0.126557	0.372023	1	2	2	B2	GI. esophagus, GE junction (GTEx)	EpiXcan	0.997337	esophagus_gastroesophageal_junction	0.999981
2064	ENSG00000107949	BCCIP	-0.785575	-0.211954	0.432116	0.00535435	0.0167351	0.0871628	0.273801	4	4	4	B2	GI. esophagus, GE junction (GTEx)	EpiXcan	0.997337	esophagus_gastroesophageal_junction	0.999981
2065	ENSG00000189046	ALKBH2	0.784683	0.136774	0.432639	0.00951128	0.0987553	1.05699e-05	7.10238e-05	14	19	19	B2	GI. esophagus, GE junction (GTEx)	EpiXcan	0.997337	esophagus_gastroesophageal_junction	0.999981
2066	ENSG00000177302	TOP3A	0.78411	0.0676174	0.432976	0.0218181	0.0169555	0.0872431	0.273992	24	36	35	B2	GI. esophagus, GE junction (GTEx)	EpiXcan	0.997337	esophagus_gastroesophageal_junction	0.999981
2067	ENSG00000222041	CYTOR	-0.784076	-0.131927	0.432996	0.0151047	0.0476612	0.00372181	0.0161632	2	7	6	B2	GI. esophagus, GE junction (GTEx)	EpiXcan	0.997337	esophagus_gastroesophageal_junction	0.999981
2068	ENSG00000021826	CPS1	-0.783781	-0.0547648	0.433168	0.039028	0.0228533	0.046975	0.161203	20	30	22	B2	GI. esophagus, GE junction (GTEx)	EpiXcan	0.997337	esophagus_gastroesophageal_junction	0.999981
2069	ENSG00000197375	SLC22A5	0.783687	0.0588157	0.433224	0.0618473	0.108585	8.59329e-06	5.8386e-05	40	45	45	B2	GI. esophagus, GE junction (GTEx)	EpiXcan	0.997337	esophagus_gastroesophageal_junction	0.999981
2070	ENSG00000110906	KCTD10	-0.783417	-0.0720664	0.433382	0.0319149	0.0875685	3.3342e-05	0.000206417	13	15	15	B2	GI. esophagus, GE junction (GTEx)	EpiXcan	0.997337	esophagus_gastroesophageal_junction	0.999981
2071	ENSG00000188517	COL25A1	0.782738	0.0626707	0.433781	0.081435	0.0546284	0.00197158	0.00902201	73	88	88	B2	GI. esophagus, GE junction (GTEx)	EpiXcan	0.997337	esophagus_gastroesophageal_junction	0.999981
2072	ENSG00000180155	LYNX1	0.782679	0.0247207	0.433815	0.241339	0.431357	6.32437e-25	3.22198e-23	27	34	34	B2	GI. esophagus, GE junction (GTEx)	EpiXcan	0.997337	esophagus_gastroesophageal_junction	0.999981
2073	ENSG00000054219	LY75	-0.781893	-0.0263806	0.434278	0.236807	0.438716	1.87026e-25	1.00778e-23	17	32	20	B2	GI. esophagus, GE junction (GTEx)	EpiXcan	0.997337	esophagus_gastroesophageal_junction	0.999981
2074	ENSG00000100056	ESS2	0.781042	0.0783923	0.434778	0.0517932	0.123764	4.85946e-07	4.05244e-06	11	13	13	B2	GI. esophagus, GE junction (GTEx)	EpiXcan	0.997337	esophagus_gastroesophageal_junction	0.999981
2075	ENSG00000245812	LINC02202	-0.780902	-0.166189	0.43486	0.00357111	0.0360888	0.0119555	0.0471025	6	10	8	B2	GI. esophagus, GE junction (GTEx)	EpiXcan	0.997337	esophagus_gastroesophageal_junction	0.999981
2076	ENSG00000162434	JAK1	-0.780608	-0.0857267	0.435033	0.0347679	0.102751	1.63379e-05	0.00010681	33	51	39	B2	GI. esophagus, GE junction (GTEx)	EpiXcan	0.997337	esophagus_gastroesophageal_junction	0.999981
2077	ENSG00000167182	SP2	0.780259	0.129888	0.435238	0.0190553	0.0297029	0.0242623	0.0897584	15	32	19	B2	GI. esophagus, GE junction (GTEx)	EpiXcan	0.997337	esophagus_gastroesophageal_junction	0.999981
2078	ENSG00000131238	PPT1	0.780042	0.0714902	0.435366	0.0300883	0.0458658	0.00456723	0.0195619	18	19	18	B2	GI. esophagus, GE junction (GTEx)	EpiXcan	0.997337	esophagus_gastroesophageal_junction	0.999981
2079	ENSG00000273014	AC018645.2	-0.780011	-0.0536928	0.435384	0.135345	0.0866521	7.25675e-05	0.000423613	51	59	59	B2	GI. esophagus, GE junction (GTEx)	EpiXcan	0.997337	esophagus_gastroesophageal_junction	0.999981
2080	ENSG00000204859	ZBTB48	-0.779476	-0.0631325	0.435699	0.0696531	0.0962909	2.50855e-05	0.000158096	34	45	45	B2	GI. esophagus, GE junction (GTEx)	EpiXcan	0.997337	esophagus_gastroesophageal_junction	0.999981
2081	ENSG00000133597	ADCK2	-0.779382	-0.153685	0.435754	0.0125774	0.0326604	0.0138372	0.0537153	5	6	6	B2	GI. esophagus, GE junction (GTEx)	EpiXcan	0.997337	esophagus_gastroesophageal_junction	0.999981
2082	ENSG00000196313	POM121	-0.779329	-0.107475	0.435786	0.0321712	0.184395	1.35368e-09	1.61543e-08	19	27	27	B2	GI. esophagus, GE junction (GTEx)	EpiXcan	0.997337	esophagus_gastroesophageal_junction	0.999981
2083	ENSG00000146409	SLC18B1	0.779166	0.0291666	0.435882	0.124712	0.150661	1.05804e-07	9.84275e-07	28	33	33	B2	GI. esophagus, GE junction (GTEx)	EpiXcan	0.997337	esophagus_gastroesophageal_junction	0.999981
2084	ENSG00000167644	C19orf33	-0.779076	-0.0395647	0.435935	0.108781	0.196046	3.7497e-10	4.77575e-09	22	34	29	B2	GI. esophagus, GE junction (GTEx)	EpiXcan	0.997337	esophagus_gastroesophageal_junction	0.999981
2085	ENSG00000086289	EPDR1	-0.779005	-0.102829	0.435977	0.0194252	0.102504	1.19383e-05	7.94562e-05	21	61	25	B2	GI. esophagus, GE junction (GTEx)	EpiXcan	0.997337	esophagus_gastroesophageal_junction	0.999981
2086	ENSG00000158161	EYA3	-0.778857	-0.149433	0.436064	0.00652053	0.0802581	0.000159251	0.000879429	5	6	6	B2	GI. esophagus, GE junction (GTEx)	EpiXcan	0.997337	esophagus_gastroesophageal_junction	0.999981
2087	ENSG00000170837	GPR27	0.778446	0.107914	0.436306	0.0248031	0.126223	2.96604e-07	2.56507e-06	9	14	14	B2	GI. esophagus, GE junction (GTEx)	EpiXcan	0.997337	esophagus_gastroesophageal_junction	0.999981
2088	ENSG00000108846	ABCC3	0.778311	0.525528	0.436386	0.000770981	0.141866	1.7119e-07	1.54534e-06	3	4	4	B2	GI. esophagus, GE junction (GTEx)	EpiXcan	0.997337	esophagus_gastroesophageal_junction	0.999981
2089	ENSG00000047056	WDR37	-0.777996	-0.0708167	0.436571	0.0367521	0.0128999	0.136528	0.397167	25	47	39	B2	GI. esophagus, GE junction (GTEx)	EpiXcan	0.997337	esophagus_gastroesophageal_junction	0.999981
2090	ENSG00000167785	ZNF558	-0.777892	-0.0697297	0.436632	0.0645627	0.24197	9.10004e-13	1.55667e-11	18	29	29	B2	GI. esophagus, GE junction (GTEx)	EpiXcan	0.997337	esophagus_gastroesophageal_junction	0.999981
2091	ENSG00000066027	PPP2R5A	0.777884	0.149306	0.436637	0.00706272	0.0301328	0.0226781	0.0842536	6	20	6	B2	GI. esophagus, GE junction (GTEx)	EpiXcan	0.997337	esophagus_gastroesophageal_junction	0.999981
2092	ENSG00000174171	AC020659.1	-0.777456	-0.0947368	0.43689	0.0246426	0.0363347	0.00996993	0.0399882	23	26	26	B2	GI. esophagus, GE junction (GTEx)	EpiXcan	0.997337	esophagus_gastroesophageal_junction	0.999981
2093	ENSG00000130038	CRACR2A	0.776623	0.063564	0.437381	0.0648243	0.133874	4.73951e-07	3.95949e-06	20	31	27	B2	GI. esophagus, GE junction (GTEx)	EpiXcan	0.997337	esophagus_gastroesophageal_junction	0.999981
2094	ENSG00000187535	IFT140	0.776449	0.0404564	0.437484	0.123964	0.118693	2.76866e-06	2.03617e-05	34	42	42	B2	GI. esophagus, GE junction (GTEx)	EpiXcan	0.997337	esophagus_gastroesophageal_junction	0.999981
2095	ENSG00000084072	PPIE	0.775128	0.0230907	0.438264	0.443631	0.63343	2.29922e-45	7.97616e-43	53	59	59	B2	GI. esophagus, GE junction (GTEx)	EpiXcan	0.997337	esophagus_gastroesophageal_junction	0.999981
2096	ENSG00000060982	BCAT1	-0.77313	-0.208745	0.439445	0.00460315	0.0306193	0.0223168	0.0829771	5	11	7	B2	GI. esophagus, GE junction (GTEx)	EpiXcan	0.997337	esophagus_gastroesophageal_junction	0.999981
2097	ENSG00000129317	PUS7L	-0.773077	-0.0483564	0.439477	0.0863002	0.0513489	0.00222102	0.0100798	18	19	19	B2	GI. esophagus, GE junction (GTEx)	EpiXcan	0.997337	esophagus_gastroesophageal_junction	0.999981
2098	ENSG00000108064	TFAM	0.773052	0.0653927	0.439491	0.0441047	0.282557	2.07169e-14	4.24954e-13	8	13	12	B2	GI. esophagus, GE junction (GTEx)	EpiXcan	0.997337	esophagus_gastroesophageal_junction	0.999981
2099	ENSG00000100239	PPP6R2	-0.772912	-0.115021	0.439575	0.0185459	0.0321867	0.0175941	0.0668002	15	21	21	B2	GI. esophagus, GE junction (GTEx)	EpiXcan	0.997337	esophagus_gastroesophageal_junction	0.999981
2100	ENSG00000177042	TMEM80	0.772745	0.0302794	0.439674	0.234486	0.516404	2.82114e-32	2.61749e-30	13	20	16	B2	GI. esophagus, GE junction (GTEx)	EpiXcan	0.997337	esophagus_gastroesophageal_junction	0.999981
2101	ENSG00000204438	GPANK1	0.772491	0.0488776	0.439823	0.070556	0.0838776	9.9311e-05	0.000565588	24	33	33	B2	GI. esophagus, GE junction (GTEx)	EpiXcan	0.997337	esophagus_gastroesophageal_junction	0.999981
2102	ENSG00000241015	TPM3P9	0.772075	0.0454966	0.44007	0.109237	0.376605	1.90419e-20	6.70295e-19	19	24	24	B2	GI. esophagus, GE junction (GTEx)	EpiXcan	0.997337	esophagus_gastroesophageal_junction	0.999981
2103	ENSG00000111676	ATN1	-0.772074	-0.0942422	0.440071	0.0282707	0.149367	5.05429e-08	4.91058e-07	4	5	5	B2	GI. esophagus, GE junction (GTEx)	EpiXcan	0.997337	esophagus_gastroesophageal_junction	0.999981
2104	ENSG00000164587	RPS14	0.772038	0.0388528	0.440092	0.16659	0.0165266	0.0936976	0.290293	68	84	84	B2	GI. esophagus, GE junction (GTEx)	EpiXcan	0.997337	esophagus_gastroesophageal_junction	0.999981
2105	ENSG00000245958	AC093752.1	0.771884	0.0482892	0.440183	0.073931	0.221512	7.46943e-12	1.15504e-10	12	16	16	B2	GI. esophagus, GE junction (GTEx)	EpiXcan	0.997337	esophagus_gastroesophageal_junction	0.999981
2106	ENSG00000188895	MSL1	-0.771732	-0.0290495	0.440273	0.129571	0.0462279	0.00460214	0.0196873	44	57	57	B2	GI. esophagus, GE junction (GTEx)	EpiXcan	0.997337	esophagus_gastroesophageal_junction	0.999981
2107	ENSG00000221866	PLXNA4	-0.771365	-0.0546152	0.440491	0.0751894	0.0958106	1.82728e-05	0.00011841	26	34	29	B2	GI. esophagus, GE junction (GTEx)	EpiXcan	0.997337	esophagus_gastroesophageal_junction	0.999981
2108	ENSG00000196655	TRAPPC4	0.771282	0.0312261	0.44054	0.192432	0.343854	2.76639e-20	9.54608e-19	12	13	13	B2	GI. esophagus, GE junction (GTEx)	EpiXcan	0.997337	esophagus_gastroesophageal_junction	0.999981
2109	ENSG00000115365	LANCL1	-0.770443	-0.0657614	0.441037	0.0430982	0.0850124	6.22802e-05	0.000367388	12	19	12	B2	GI. esophagus, GE junction (GTEx)	EpiXcan	0.997337	esophagus_gastroesophageal_junction	0.999981
2110	ENSG00000175727	MLXIP	-0.770309	-0.206121	0.441117	0.00704581	0.0206431	0.0575683	0.192123	4	6	4	B2	GI. esophagus, GE junction (GTEx)	EpiXcan	0.997337	esophagus_gastroesophageal_junction	0.999981
2111	ENSG00000136235	GPNMB	0.769677	0.0825467	0.441491	0.0231821	0.0929945	2.87167e-05	0.000179367	4	5	5	B2	GI. esophagus, GE junction (GTEx)	EpiXcan	0.997337	esophagus_gastroesophageal_junction	0.999981
2112	ENSG00000154743	TSEN2	-0.769563	-0.107083	0.441559	0.0126521	0.0480569	0.0038327	0.0166139	22	32	32	B2	GI. esophagus, GE junction (GTEx)	EpiXcan	0.997337	esophagus_gastroesophageal_junction	0.999981
2113	ENSG00000224596	ZMIZ1-AS1	0.769407	0.0356685	0.441652	0.200756	0.174756	6.00781e-09	6.59635e-08	88	105	101	B2	GI. esophagus, GE junction (GTEx)	EpiXcan	0.997337	esophagus_gastroesophageal_junction	0.999981
2114	ENSG00000074054	CLASP1	-0.768848	-0.0467173	0.441984	0.0540217	0.0619838	0.000973939	0.00467611	25	29	29	B2	GI. esophagus, GE junction (GTEx)	EpiXcan	0.997337	esophagus_gastroesophageal_junction	0.999981
2115	ENSG00000153446	C16orf89	-0.768759	-0.0499349	0.442037	0.0966791	0.268745	6.5446e-14	1.27663e-12	14	19	19	B2	GI. esophagus, GE junction (GTEx)	EpiXcan	0.997337	esophagus_gastroesophageal_junction	0.999981
2116	ENSG00000079950	STX7	-0.767903	-0.0901773	0.442545	0.0419165	0.0661708	0.000511973	0.00257827	22	24	24	B2	GI. esophagus, GE junction (GTEx)	EpiXcan	0.997337	esophagus_gastroesophageal_junction	0.999981
2117	ENSG00000248275	TRIM52-AS1	-0.767219	-0.0265993	0.442951	0.303494	0.622443	1.06857e-43	2.93542e-41	6	8	8	B2	GI. esophagus, GE junction (GTEx)	EpiXcan	0.997337	esophagus_gastroesophageal_junction	0.999981
2118	ENSG00000144455	SUMF1	0.766705	0.0313816	0.443257	0.267715	0.395071	2.65773e-23	1.16359e-21	17	19	19	B2	GI. esophagus, GE junction (GTEx)	EpiXcan	0.997337	esophagus_gastroesophageal_junction	0.999981
2119	ENSG00000234072	AC074117.1	-0.766517	-0.110659	0.443369	0.014151	0.0271649	0.0298299	0.107692	7	21	7	B2	GI. esophagus, GE junction (GTEx)	EpiXcan	0.997337	esophagus_gastroesophageal_junction	0.999981
2120	ENSG00000108771	DHX58	-0.766178	-0.0815709	0.44357	0.0269874	0.207408	1.34999e-10	1.79784e-09	11	16	16	B2	GI. esophagus, GE junction (GTEx)	EpiXcan	0.997337	esophagus_gastroesophageal_junction	0.999981
2121	ENSG00000243989	ACY1	-0.765745	-0.0612106	0.443828	0.0594931	0.0147337	0.110355	0.332347	80	100	99	B2	GI. esophagus, GE junction (GTEx)	EpiXcan	0.997337	esophagus_gastroesophageal_junction	0.999981
2122	ENSG00000241058	NSUN6	0.765149	0.0671878	0.444183	0.0438677	0.0989371	2.06559e-05	0.000132687	15	21	21	B2	GI. esophagus, GE junction (GTEx)	EpiXcan	0.997337	esophagus_gastroesophageal_junction	0.999981
2123	ENSG00000204682	CASC10	0.764925	0.0707821	0.444316	0.0121656	0.0184746	0.0750359	0.241612	8	13	10	B2	GI. esophagus, GE junction (GTEx)	EpiXcan	0.997337	esophagus_gastroesophageal_junction	0.999981
2124	ENSG00000149273	RPS3	0.764866	0.07204	0.444351	0.0422643	0.0897098	3.51659e-05	0.000216751	10	10	10	B2	GI. esophagus, GE junction (GTEx)	EpiXcan	0.997337	esophagus_gastroesophageal_junction	0.999981
2125	ENSG00000105726	ATP13A1	-0.764812	-0.0601007	0.444383	0.0825457	0.0188392	0.0732421	0.236325	44	60	53	B2	GI. esophagus, GE junction (GTEx)	EpiXcan	0.997337	esophagus_gastroesophageal_junction	0.999981
2126	ENSG00000116857	TMEM9	-0.764572	-0.0806736	0.444526	0.0164476	0.0995955	1.18162e-05	7.87184e-05	6	9	8	B2	GI. esophagus, GE junction (GTEx)	EpiXcan	0.997337	esophagus_gastroesophageal_junction	0.999981
2127	ENSG00000072682	P4HA2	-0.764149	-0.0941294	0.444778	0.0277941	0.0162545	0.0958812	0.29562	8	9	9	B2	GI. esophagus, GE junction (GTEx)	EpiXcan	0.997337	esophagus_gastroesophageal_junction	0.999981
2128	ENSG00000100714	MTHFD1	0.763676	0.134997	0.44506	0.0116629	0.122601	1.53731e-06	1.186e-05	2	9	3	B2	GI. esophagus, GE junction (GTEx)	EpiXcan	0.997337	esophagus_gastroesophageal_junction	0.999981
2129	ENSG00000036448	MYOM2	0.763549	0.242804	0.445136	0.00427792	0.0631475	0.000574849	0.0028763	5	9	9	B2	GI. esophagus, GE junction (GTEx)	EpiXcan	0.997337	esophagus_gastroesophageal_junction	0.999981
2130	ENSG00000112294	ALDH5A1	-0.763443	-0.222916	0.445199	0.0046154	0.0658213	0.000593795	0.00296475	3	4	4	B2	GI. esophagus, GE junction (GTEx)	EpiXcan	0.997337	esophagus_gastroesophageal_junction	0.999981
2131	ENSG00000167554	ZNF610	0.763175	0.562256	0.445359	0.000521528	0.0689095	0.000482856	0.00244305	2	25	4	B2	GI. esophagus, GE junction (GTEx)	EpiXcan	0.997337	esophagus_gastroesophageal_junction	0.999981
2132	ENSG00000256269	HMBS	0.763041	0.0273168	0.445439	0.237989	0.215622	4.27948e-11	6.02569e-10	81	102	101	B2	GI. esophagus, GE junction (GTEx)	EpiXcan	0.997337	esophagus_gastroesophageal_junction	0.999981
2133	ENSG00000142173	COL6A2	0.762748	0.195777	0.445613	0.00520064	0.0173866	0.0836847	0.264416	3	3	3	B2	GI. esophagus, GE junction (GTEx)	EpiXcan	0.997337	esophagus_gastroesophageal_junction	0.999981
2134	ENSG00000105755	ETHE1	-0.762266	-0.0590525	0.445901	0.0617882	0.0658716	0.000663489	0.00328462	19	33	21	B2	GI. esophagus, GE junction (GTEx)	EpiXcan	0.997337	esophagus_gastroesophageal_junction	0.999981
2135	ENSG00000173113	TRMT112	-0.761257	-0.0828624	0.446504	0.0263295	0.044798	0.0050491	0.0214487	12	32	12	B2	GI. esophagus, GE junction (GTEx)	EpiXcan	0.997337	esophagus_gastroesophageal_junction	0.999981
2136	ENSG00000162882	HAAO	-0.760712	-0.0741237	0.446829	0.0332088	0.0879304	5.66827e-05	0.000337351	12	20	20	B2	GI. esophagus, GE junction (GTEx)	EpiXcan	0.997337	esophagus_gastroesophageal_junction	0.999981
2137	ENSG00000248098	BCKDHA	-0.760453	-0.0418129	0.446984	0.125627	0.0426095	0.00603478	0.0253136	43	67	65	B2	GI. esophagus, GE junction (GTEx)	EpiXcan	0.997337	esophagus_gastroesophageal_junction	0.999981
2138	ENSG00000197249	SERPINA1	0.759757	0.279941	0.4474	0.00245922	0.0115203	0.145963	0.418275	1	17	3	B2	GI. esophagus, GE junction (GTEx)	EpiXcan	0.997337	esophagus_gastroesophageal_junction	0.999981
2139	ENSG00000160256	FAM207A	-0.759305	-0.103603	0.44767	0.0158309	0.0165017	0.0865117	0.272183	7	7	7	B2	GI. esophagus, GE junction (GTEx)	EpiXcan	0.997337	esophagus_gastroesophageal_junction	0.999981
2140	ENSG00000267100	ILF3-AS1	-0.759055	-0.0996239	0.44782	0.0321892	0.0138837	0.120486	0.357779	22	27	27	B2	GI. esophagus, GE junction (GTEx)	EpiXcan	0.997337	esophagus_gastroesophageal_junction	0.999981
2141	ENSG00000131620	ANO1	0.758043	0.373869	0.448425	0.00088583	0.0103603	0.177359	0.48846	3	6	6	B2	GI. esophagus, GE junction (GTEx)	EpiXcan	0.997337	esophagus_gastroesophageal_junction	0.999981
2142	ENSG00000170113	NIPA1	-0.757995	-0.287126	0.448454	0.00323185	0.16192	1.79711e-08	1.85265e-07	2	42	32	B2	GI. esophagus, GE junction (GTEx)	EpiXcan	0.997337	esophagus_gastroesophageal_junction	0.999981
2143	ENSG00000125149	C16orf70	-0.757528	-0.077226	0.448734	0.0402438	0.0779873	0.000179498	0.000983098	15	15	15	B2	GI. esophagus, GE junction (GTEx)	EpiXcan	0.997337	esophagus_gastroesophageal_junction	0.999981
2144	ENSG00000137601	NEK1	-0.757158	-0.0607965	0.448955	0.0279726	0.172222	9.5458e-09	1.01778e-07	5	8	8	B2	GI. esophagus, GE junction (GTEx)	EpiXcan	0.997337	esophagus_gastroesophageal_junction	0.999981
2145	ENSG00000235106	LINC00094	-0.757069	-0.0840403	0.449008	0.023407	0.134001	3.42145e-07	2.91928e-06	10	14	14	B2	GI. esophagus, GE junction (GTEx)	EpiXcan	0.997337	esophagus_gastroesophageal_junction	0.999981
2146	ENSG00000184381	PLA2G6	-0.756957	-0.0912184	0.449075	0.0213943	0.0353422	0.0117207	0.0462554	6	6	6	B2	GI. esophagus, GE junction (GTEx)	EpiXcan	0.997337	esophagus_gastroesophageal_junction	0.999981
2147	ENSG00000186868	MAPT	0.756529	0.0670388	0.449332	0.0429777	0.102905	5.89643e-06	4.13045e-05	8	10	10	B2	GI. esophagus, GE junction (GTEx)	EpiXcan	0.997337	esophagus_gastroesophageal_junction	0.999981
2148	ENSG00000155066	PROM2	-0.756524	-0.0720012	0.449335	0.059604	0.103242	4.41793e-06	3.14988e-05	12	13	13	B2	GI. esophagus, GE junction (GTEx)	EpiXcan	0.997337	esophagus_gastroesophageal_junction	0.999981
2149	ENSG00000135205	CCDC146	0.756465	0.120884	0.449371	0.0155553	0.0354847	0.0127052	0.0497734	8	11	11	B2	GI. esophagus, GE junction (GTEx)	EpiXcan	0.997337	esophagus_gastroesophageal_junction	0.999981
2150	ENSG00000099219	ERMP1	-0.755925	-0.406586	0.449694	0.00156218	0.0177906	0.0819975	0.260318	2	19	4	B2	GI. esophagus, GE junction (GTEx)	EpiXcan	0.997337	esophagus_gastroesophageal_junction	0.999981
2151	ENSG00000197535	MYO5A	0.755452	0.061563	0.449978	0.0433431	0.0637593	0.000670354	0.00331509	12	45	15	B2	GI. esophagus, GE junction (GTEx)	EpiXcan	0.997337	esophagus_gastroesophageal_junction	0.999981
2152	ENSG00000111581	NUP107	0.755286	0.0465886	0.450077	0.117944	0.259278	2.40569e-13	4.43469e-12	34	45	42	B2	GI. esophagus, GE junction (GTEx)	EpiXcan	0.997337	esophagus_gastroesophageal_junction	0.999981
2153	ENSG00000113790	EHHADH	-0.755097	-0.060042	0.450191	0.0350607	0.0625766	0.000388038	0.0020068	11	11	11	B2	GI. esophagus, GE junction (GTEx)	EpiXcan	0.997337	esophagus_gastroesophageal_junction	0.999981
2154	ENSG00000111850	SMIM8	0.75504	0.0615437	0.450225	0.0440727	0.0587223	0.00115343	0.00547223	19	26	26	B2	GI. esophagus, GE junction (GTEx)	EpiXcan	0.997337	esophagus_gastroesophageal_junction	0.999981
2155	ENSG00000112981	NME5	-0.754447	-0.0538038	0.450581	0.0848553	0.151016	7.68455e-08	7.25475e-07	8	9	9	B2	GI. esophagus, GE junction (GTEx)	EpiXcan	0.997337	esophagus_gastroesophageal_junction	0.999981
2156	ENSG00000151640	DPYSL4	-0.754249	-0.0185721	0.4507	0.403144	0.566429	7.92931e-39	1.18341e-36	50	59	59	B2	GI. esophagus, GE junction (GTEx)	EpiXcan	0.997337	esophagus_gastroesophageal_junction	0.999981
2157	ENSG00000119938	PPP1R3C	-0.754163	-0.0713993	0.450751	0.0293817	0.0445765	0.00524104	0.0222102	32	50	39	B2	GI. esophagus, GE junction (GTEx)	EpiXcan	0.997337	esophagus_gastroesophageal_junction	0.999981
2158	ENSG00000149256	TENM4	0.754086	0.0687192	0.450798	0.0410437	0.0515747	0.00225892	0.0102452	49	64	53	B2	GI. esophagus, GE junction (GTEx)	EpiXcan	0.997337	esophagus_gastroesophageal_junction	0.999981
2159	ENSG00000203706	SERTAD4-AS1	-0.753919	-0.0596747	0.450898	0.0694307	0.110883	6.45155e-06	4.479e-05	21	24	24	B2	GI. esophagus, GE junction (GTEx)	EpiXcan	0.997337	esophagus_gastroesophageal_junction	0.999981
2160	ENSG00000130413	STK33	0.75279	0.0334351	0.451576	0.198999	0.418284	7.56264e-24	3.44002e-22	60	75	75	B2	GI. esophagus, GE junction (GTEx)	EpiXcan	0.997337	esophagus_gastroesophageal_junction	0.999981
2161	ENSG00000214174	AMZ2P1	0.752605	0.070356	0.451687	0.0265047	0.280685	1.10487e-14	2.30346e-13	8	11	11	B2	GI. esophagus, GE junction (GTEx)	EpiXcan	0.997337	esophagus_gastroesophageal_junction	0.999981
2162	ENSG00000169203	RP11-231C14.4	0.752595	0.0869856	0.451693	0.033569	0.0640007	0.000616515	0.00306834	5	5	5	B2	GI. esophagus, GE junction (GTEx)	EpiXcan	0.997337	esophagus_gastroesophageal_junction	0.999981
2163	ENSG00000151062	CACNA2D4	-0.752589	-0.102578	0.451697	0.0207273	0.0601869	0.00118412	0.00560837	13	18	18	B2	GI. esophagus, GE junction (GTEx)	EpiXcan	0.997337	esophagus_gastroesophageal_junction	0.999981
2164	ENSG00000125124	BBS2	0.75163	0.0257923	0.452274	0.233669	0.475454	7.23689e-28	4.65086e-26	32	43	41	B2	GI. esophagus, GE junction (GTEx)	EpiXcan	0.997337	esophagus_gastroesophageal_junction	0.999981
2165	ENSG00000164039	BDH2	-0.750892	-0.0238718	0.452718	0.337314	0.534324	2.22071e-34	2.44977e-32	16	19	18	B2	GI. esophagus, GE junction (GTEx)	EpiXcan	0.997337	esophagus_gastroesophageal_junction	0.999981
2166	ENSG00000102547	CAB39L	0.750451	0.105034	0.452983	0.0136775	0.0176438	0.0831343	0.263152	8	8	8	B2	GI. esophagus, GE junction (GTEx)	EpiXcan	0.997337	esophagus_gastroesophageal_junction	0.999981
2167	ENSG00000166510	CCDC68	-0.750346	-0.0774679	0.453046	0.0269749	0.0431072	0.00486313	0.0207026	16	25	17	B2	GI. esophagus, GE junction (GTEx)	EpiXcan	0.997337	esophagus_gastroesophageal_junction	0.999981
2168	ENSG00000160439	RDH13	0.749757	0.0356468	0.453401	0.124648	0.262162	7.20371e-14	1.39978e-12	25	36	36	B2	GI. esophagus, GE junction (GTEx)	EpiXcan	0.997337	esophagus_gastroesophageal_junction	0.999981
2169	ENSG00000108830	RND2	-0.748664	-0.162631	0.454059	0.00691769	0.0124378	0.144148	0.414174	5	7	7	B2	GI. esophagus, GE junction (GTEx)	EpiXcan	0.997337	esophagus_gastroesophageal_junction	0.999981
2170	ENSG00000206503	HLA-A	0.748428	0.066594	0.454202	0.0663357	0.316524	5.2285e-17	1.35651e-15	24	35	35	B2	GI. esophagus, GE junction (GTEx)	EpiXcan	0.997337	esophagus_gastroesophageal_junction	0.999981
2171	ENSG00000183208	GDPGP1	0.748332	0.0959917	0.45426	0.027022	0.112686	6.12463e-06	4.26472e-05	21	30	30	B2	GI. esophagus, GE junction (GTEx)	EpiXcan	0.997337	esophagus_gastroesophageal_junction	0.999981
2172	ENSG00000122550	KLHL7	0.747849	0.120287	0.454551	0.0169834	0.0342419	0.0135247	0.0525897	2	2	2	B2	GI. esophagus, GE junction (GTEx)	EpiXcan	0.997337	esophagus_gastroesophageal_junction	0.999981
2173	ENSG00000196912	ANKRD36B	0.747836	0.0454495	0.454559	0.101139	0.237754	2.34552e-12	3.82993e-11	6	7	7	B2	GI. esophagus, GE junction (GTEx)	EpiXcan	0.997337	esophagus_gastroesophageal_junction	0.999981
2174	ENSG00000211643	IGLV5-52	-0.747825	-0.202149	0.454566	0.00783314	0.437733	1.02288e-25	5.61981e-24	19	62	62	B2	GI. esophagus, GE junction (GTEx)	EpiXcan	0.997337	esophagus_gastroesophageal_junction	0.999981
2175	ENSG00000131849	ZNF132	-0.747029	-0.048207	0.455046	0.0521335	0.141736	2.44807e-07	2.14359e-06	18	22	22	B2	GI. esophagus, GE junction (GTEx)	EpiXcan	0.997337	esophagus_gastroesophageal_junction	0.999981
2176	ENSG00000115419	GLS	-0.746427	-0.0699139	0.45541	0.0385231	0.0489982	0.0030765	0.0136011	24	41	28	B2	GI. esophagus, GE junction (GTEx)	EpiXcan	0.997337	esophagus_gastroesophageal_junction	0.999981
2177	ENSG00000109667	SLC2A9	0.746377	0.0558264	0.455439	0.0580987	0.130398	8.23187e-07	6.60529e-06	8	10	10	B2	GI. esophagus, GE junction (GTEx)	EpiXcan	0.997337	esophagus_gastroesophageal_junction	0.999981
2178	ENSG00000197093	GAL3ST4	0.744949	0.217388	0.456303	0.00475662	0.015784	0.101294	0.309514	3	10	5	B2	GI. esophagus, GE junction (GTEx)	EpiXcan	0.997337	esophagus_gastroesophageal_junction	0.999981
2179	ENSG00000214106	PAXIP1-AS2	0.744943	0.0355673	0.456306	0.176968	0.185025	1.09649e-09	1.32088e-08	53	79	79	B2	GI. esophagus, GE junction (GTEx)	EpiXcan	0.997337	esophagus_gastroesophageal_junction	0.999981
2180	ENSG00000021762	OSBPL5	-0.744851	-0.0408717	0.456362	0.0724974	0.0564158	0.00118813	0.00562547	25	32	31	B2	GI. esophagus, GE junction (GTEx)	EpiXcan	0.997337	esophagus_gastroesophageal_junction	0.999981
2181	ENSG00000110074	FOXRED1	-0.744695	-0.0273167	0.456456	0.199925	0.479358	1.87501e-28	1.27519e-26	22	28	28	B2	GI. esophagus, GE junction (GTEx)	EpiXcan	0.997337	esophagus_gastroesophageal_junction	0.999981
2182	ENSG00000251432	AC108062.1	0.74435	0.0509223	0.456665	0.0499711	0.117463	2.75755e-06	2.03013e-05	18	22	22	B2	GI. esophagus, GE junction (GTEx)	EpiXcan	0.997337	esophagus_gastroesophageal_junction	0.999981
2183	ENSG00000050555	LAMC3	0.743687	0.0533594	0.457066	0.0963088	0.147152	1.56196e-07	1.41914e-06	24	28	28	B2	GI. esophagus, GE junction (GTEx)	EpiXcan	0.997337	esophagus_gastroesophageal_junction	0.999981
2184	ENSG00000163870	TPRA1	-0.743529	-0.065123	0.457162	0.0343513	0.18562	2.02309e-09	2.37184e-08	10	14	14	B2	GI. esophagus, GE junction (GTEx)	EpiXcan	0.997337	esophagus_gastroesophageal_junction	0.999981
2185	ENSG00000205937	RNPS1	0.74329	0.0966554	0.457306	0.0344052	0.0869297	7.51235e-05	0.000437076	14	21	21	B2	GI. esophagus, GE junction (GTEx)	EpiXcan	0.997337	esophagus_gastroesophageal_junction	0.999981
2186	ENSG00000160703	NLRX1	0.742943	0.0745392	0.457516	0.0649672	0.0859018	9.65468e-05	0.00055164	53	67	67	B2	GI. esophagus, GE junction (GTEx)	EpiXcan	0.997337	esophagus_gastroesophageal_junction	0.999981
2187	ENSG00000118690	ARMC2	0.742729	0.107777	0.457646	0.0168941	0.125411	1.37476e-06	1.07512e-05	11	18	18	B2	GI. esophagus, GE junction (GTEx)	EpiXcan	0.997337	esophagus_gastroesophageal_junction	0.999981
2188	ENSG00000091106	NLRC4	-0.742712	-0.733912	0.457656	0.000324109	0.0451597	0.00425297	0.0182885	6	7	7	B2	GI. esophagus, GE junction (GTEx)	EpiXcan	0.997337	esophagus_gastroesophageal_junction	0.999981
2189	ENSG00000247498	GPRC5D-AS1	0.741635	0.0444046	0.458308	0.0684954	0.180502	2.75997e-09	3.193e-08	39	46	46	B2	GI. esophagus, GE junction (GTEx)	EpiXcan	0.997337	esophagus_gastroesophageal_junction	0.999981
2190	ENSG00000119509	INVS	0.741021	0.0421766	0.458681	0.0923587	0.210723	4.50287e-11	6.30221e-10	10	14	14	B2	GI. esophagus, GE junction (GTEx)	EpiXcan	0.997337	esophagus_gastroesophageal_junction	0.999981
2191	ENSG00000178381	ZFAND2A	0.740804	0.0495947	0.458812	0.0676306	0.232516	6.02756e-12	9.41428e-11	18	28	22	B2	GI. esophagus, GE junction (GTEx)	EpiXcan	0.997337	esophagus_gastroesophageal_junction	0.999981
2192	ENSG00000111880	RNGTT	0.74061	0.0530645	0.45893	0.0526054	0.0517475	0.00253772	0.0114063	31	35	35	B2	GI. esophagus, GE junction (GTEx)	EpiXcan	0.997337	esophagus_gastroesophageal_junction	0.999981
2193	ENSG00000161647	MPP3	0.739844	0.0912606	0.459395	0.0270438	0.0372533	0.0107035	0.0426861	18	20	20	B2	GI. esophagus, GE junction (GTEx)	EpiXcan	0.997337	esophagus_gastroesophageal_junction	0.999981
2194	ENSG00000100077	GRK3	0.739721	0.0847672	0.459469	0.0287605	0.126937	1.27043e-06	9.98805e-06	17	26	26	B2	GI. esophagus, GE junction (GTEx)	EpiXcan	0.997337	esophagus_gastroesophageal_junction	0.999981
2195	ENSG00000215146	BX322639.1	-0.739721	-0.0283124	0.45947	0.296051	0.443646	3.09002e-26	1.74561e-24	11	11	11	B2	GI. esophagus, GE junction (GTEx)	EpiXcan	0.997337	esophagus_gastroesophageal_junction	0.999981
2196	ENSG00000100288	CHKB	-0.739435	-0.0526356	0.459643	0.113319	0.341269	5.29026e-18	1.45899e-16	48	64	63	B2	GI. esophagus, GE junction (GTEx)	EpiXcan	0.997337	esophagus_gastroesophageal_junction	0.999981
2197	ENSG00000270157	AC004918.3	0.739195	0.0540122	0.459789	0.107255	0.0682873	0.000395617	0.0020428	44	57	57	B2	GI. esophagus, GE junction (GTEx)	EpiXcan	0.997337	esophagus_gastroesophageal_junction	0.999981
2198	ENSG00000147874	HAUS6	0.738305	0.102134	0.460329	0.0164097	0.0268379	0.0290499	0.105116	9	13	11	B2	GI. esophagus, GE junction (GTEx)	EpiXcan	0.997337	esophagus_gastroesophageal_junction	0.999981
2199	ENSG00000267858	MZF1-AS1	0.737818	0.112876	0.460625	0.0189099	0.0721505	0.000347358	0.00180977	5	27	7	B2	GI. esophagus, GE junction (GTEx)	EpiXcan	0.997337	esophagus_gastroesophageal_junction	0.999981
2200	ENSG00000161509	GRIN2C	-0.737432	-0.0304821	0.46086	0.21015	0.328109	1.7505e-17	4.69818e-16	23	35	30	B2	GI. esophagus, GE junction (GTEx)	EpiXcan	0.997337	esophagus_gastroesophageal_junction	0.999981
2201	ENSG00000119185	ITGB1BP1	0.737102	0.110228	0.461061	0.0179237	0.0134164	0.129895	0.380637	21	58	27	B2	GI. esophagus, GE junction (GTEx)	EpiXcan	0.997337	esophagus_gastroesophageal_junction	0.999981
2202	ENSG00000168522	FNTA	0.737099	0.132639	0.461062	0.0115189	0.0181094	0.074966	0.241498	15	20	20	B2	GI. esophagus, GE junction (GTEx)	EpiXcan	0.997337	esophagus_gastroesophageal_junction	0.999981
2203	ENSG00000078618	NRDC	0.736117	0.051278	0.46166	0.0446819	0.0408829	0.00653343	0.0271854	16	18	18	B2	GI. esophagus, GE junction (GTEx)	EpiXcan	0.997337	esophagus_gastroesophageal_junction	0.999981
2204	ENSG00000171130	ATP6V0E2	-0.735476	-0.0307445	0.46205	0.16831	0.192468	7.18723e-10	8.81726e-09	27	32	32	B2	GI. esophagus, GE junction (GTEx)	EpiXcan	0.997337	esophagus_gastroesophageal_junction	0.999981
2205	ENSG00000166546	BEAN1	0.735342	0.178859	0.462131	0.00838438	0.0812912	0.000119119	0.000670226	5	7	7	B2	GI. esophagus, GE junction (GTEx)	EpiXcan	0.997337	esophagus_gastroesophageal_junction	0.999981
2206	ENSG00000142102	PGGHG	0.734814	0.0391047	0.462453	0.235928	0.51799	4.73849e-32	4.36752e-30	25	33	33	B2	GI. esophagus, GE junction (GTEx)	EpiXcan	0.997337	esophagus_gastroesophageal_junction	0.999981
2207	ENSG00000224713	AC025165.1	0.734747	0.0345687	0.462494	0.104324	0.244185	1.26562e-12	2.13118e-11	51	63	63	B2	GI. esophagus, GE junction (GTEx)	EpiXcan	0.997337	esophagus_gastroesophageal_junction	0.999981
2208	ENSG00000246705	H2AFJ	-0.734727	-0.0710267	0.462506	0.0338443	0.0991962	1.42835e-05	9.41704e-05	9	16	10	B2	GI. esophagus, GE junction (GTEx)	EpiXcan	0.997337	esophagus_gastroesophageal_junction	0.999981
2209	ENSG00000183798	EMILIN3	0.734685	0.0826921	0.462531	0.0194225	0.04143	0.00652218	0.0271467	7	9	7	B2	GI. esophagus, GE junction (GTEx)	EpiXcan	0.997337	esophagus_gastroesophageal_junction	0.999981
2210	ENSG00000181381	DDX60L	0.734347	0.078121	0.462737	0.0362124	0.0233678	0.0438739	0.151884	25	26	26	B2	GI. esophagus, GE junction (GTEx)	EpiXcan	0.997337	esophagus_gastroesophageal_junction	0.999981
2211	ENSG00000175611	LINC00476	0.734337	0.0314633	0.462743	0.186483	0.180695	1.86002e-09	2.18798e-08	45	55	55	B2	GI. esophagus, GE junction (GTEx)	EpiXcan	0.997337	esophagus_gastroesophageal_junction	0.999981
2212	ENSG00000119771	KLHL29	0.734149	0.0846544	0.462858	0.0312771	0.0529486	0.00219541	0.00997656	20	26	26	B2	GI. esophagus, GE junction (GTEx)	EpiXcan	0.997337	esophagus_gastroesophageal_junction	0.999981
2213	ENSG00000183688	RFLNB	0.732786	0.0947782	0.463689	0.0334344	0.0220797	0.0429807	0.149234	21	26	26	B2	GI. esophagus, GE junction (GTEx)	EpiXcan	0.997337	esophagus_gastroesophageal_junction	0.999981
2214	ENSG00000143575	HAX1	-0.732655	-0.077224	0.463769	0.0327131	0.0866393	6.0761e-05	0.000359334	6	9	6	B2	GI. esophagus, GE junction (GTEx)	EpiXcan	0.997337	esophagus_gastroesophageal_junction	0.999981
2215	ENSG00000127955	GNAI1	-0.732519	-0.0907117	0.463852	0.0268337	0.0859892	9.1695e-05	0.000526279	35	46	46	B2	GI. esophagus, GE junction (GTEx)	EpiXcan	0.997337	esophagus_gastroesophageal_junction	0.999981
2216	ENSG00000169967	MAP3K2	0.73235	0.0537699	0.463955	0.0627668	0.112559	5.02139e-06	3.54943e-05	17	21	19	B2	GI. esophagus, GE junction (GTEx)	EpiXcan	0.997337	esophagus_gastroesophageal_junction	0.999981
2217	ENSG00000067208	EVI5	0.732068	0.0741227	0.464127	0.0614885	0.0478741	0.00258813	0.0116106	23	27	27	B2	GI. esophagus, GE junction (GTEx)	EpiXcan	0.997337	esophagus_gastroesophageal_junction	0.999981
2218	ENSG00000261716	AC239868.2	0.730983	0.181384	0.464789	0.00861298	0.0103168	0.188952	0.512829	6	19	7	B2	GI. esophagus, GE junction (GTEx)	EpiXcan	0.997337	esophagus_gastroesophageal_junction	0.999981
2219	ENSG00000171109	MFN1	0.730941	0.0645588	0.464815	0.0533459	0.0368993	0.0105396	0.0420924	42	75	47	B2	GI. esophagus, GE junction (GTEx)	EpiXcan	0.997337	esophagus_gastroesophageal_junction	0.999981
2220	ENSG00000085365	SCAMP1	0.730821	0.248744	0.464888	0.0244694	0.0196743	0.0631725	0.20859	15	25	16	B2	GI. esophagus, GE junction (GTEx)	EpiXcan	0.997337	esophagus_gastroesophageal_junction	0.999981
2221	ENSG00000115648	MLPH	-0.730366	-0.0479476	0.465166	0.0390067	0.0100443	0.188148	0.51124	21	25	25	B2	GI. esophagus, GE junction (GTEx)	EpiXcan	0.997337	esophagus_gastroesophageal_junction	0.999981
2222	ENSG00000113068	PFDN1	-0.728938	-0.0785599	0.46604	0.0294014	0.152816	5.64356e-08	5.42293e-07	14	19	19	B2	GI. esophagus, GE junction (GTEx)	EpiXcan	0.997337	esophagus_gastroesophageal_junction	0.999981
2223	ENSG00000138074	SLC5A6	0.728571	0.0318755	0.466264	0.0823813	0.152838	8.24401e-08	7.74639e-07	26	35	35	B2	GI. esophagus, GE junction (GTEx)	EpiXcan	0.997337	esophagus_gastroesophageal_junction	0.999981
2224	ENSG00000102575	ACP5	0.728189	0.039368	0.466498	0.115182	0.109395	5.93635e-06	4.15426e-05	40	50	46	B2	GI. esophagus, GE junction (GTEx)	EpiXcan	0.997337	esophagus_gastroesophageal_junction	0.999981
2225	ENSG00000076650	GPATCH1	-0.728053	-0.172222	0.466581	0.00984426	0.0415776	0.006625	0.0275338	15	23	23	B2	GI. esophagus, GE junction (GTEx)	EpiXcan	0.997337	esophagus_gastroesophageal_junction	0.999981
2226	ENSG00000151693	ASAP2	0.727541	0.130801	0.466895	0.0117802	0.0416105	0.00690697	0.0285531	4	5	5	B2	GI. esophagus, GE junction (GTEx)	EpiXcan	0.997337	esophagus_gastroesophageal_junction	0.999981
2227	ENSG00000250317	SMIM20	-0.727304	-0.0911569	0.46704	0.0163626	0.0271494	0.0291546	0.105462	13	20	16	B2	GI. esophagus, GE junction (GTEx)	EpiXcan	0.997337	esophagus_gastroesophageal_junction	0.999981
2228	ENSG00000182154	MRPL41	-0.726212	-0.105845	0.467709	0.0260329	0.0709746	0.000260308	0.00138718	12	13	13	B2	GI. esophagus, GE junction (GTEx)	EpiXcan	0.997337	esophagus_gastroesophageal_junction	0.999981
2229	ENSG00000170142	UBE2E1	-0.725469	-0.179617	0.468164	0.00611582	0.0284747	0.0263886	0.0966292	4	5	5	B2	GI. esophagus, GE junction (GTEx)	EpiXcan	0.997337	esophagus_gastroesophageal_junction	0.999981
2230	ENSG00000143437	ARNT	0.72488	0.0515412	0.468526	0.123117	0.118508	2.36485e-06	1.75951e-05	36	49	46	B2	GI. esophagus, GE junction (GTEx)	EpiXcan	0.997337	esophagus_gastroesophageal_junction	0.999981
2231	ENSG00000125731	SH2D3A	0.724651	0.0431983	0.468666	0.0758108	0.245909	2.70677e-13	4.95063e-12	12	25	13	B2	GI. esophagus, GE junction (GTEx)	EpiXcan	0.997337	esophagus_gastroesophageal_junction	0.999981
2232	ENSG00000138182	KIF20B	0.724491	0.102531	0.468765	0.0150704	0.0181044	0.0785716	0.251322	10	11	11	B2	GI. esophagus, GE junction (GTEx)	EpiXcan	0.997337	esophagus_gastroesophageal_junction	0.999981
2233	ENSG00000151651	ADAM8	-0.724375	-0.0536084	0.468835	0.105901	0.0347563	0.0134074	0.052177	50	58	57	B2	GI. esophagus, GE junction (GTEx)	EpiXcan	0.997337	esophagus_gastroesophageal_junction	0.999981
2234	ENSG00000181104	F2R	0.723758	0.0612656	0.469214	0.0361204	0.207548	1.11655e-10	1.50412e-09	13	25	18	B2	GI. esophagus, GE junction (GTEx)	EpiXcan	0.997337	esophagus_gastroesophageal_junction	0.999981
2235	ENSG00000184203	PPP1R2	-0.722579	-0.0741952	0.469939	0.0338301	0.120653	1.88524e-06	1.43389e-05	3	5	3	B2	GI. esophagus, GE junction (GTEx)	EpiXcan	0.997337	esophagus_gastroesophageal_junction	0.999981
2236	ENSG00000169962	TAS1R3	-0.72233	-0.731329	0.470092	0.000904024	0.0304379	0.0190935	0.0719859	2	7	7	B2	GI. esophagus, GE junction (GTEx)	EpiXcan	0.997337	esophagus_gastroesophageal_junction	0.999981
2237	ENSG00000004766	VPS50	-0.722288	-0.452368	0.470117	0.00126598	0.0113971	0.163141	0.456574	2	5	4	B2	GI. esophagus, GE junction (GTEx)	EpiXcan	0.997337	esophagus_gastroesophageal_junction	0.999981
2238	ENSG00000010327	STAB1	0.722262	0.118517	0.470133	0.0154046	0.0164555	0.0940133	0.290949	9	10	10	B2	GI. esophagus, GE junction (GTEx)	EpiXcan	0.997337	esophagus_gastroesophageal_junction	0.999981
2239	ENSG00000196236	XPNPEP3	-0.722099	-0.169041	0.470234	0.00843507	0.138576	3.71867e-07	3.14795e-06	9	14	14	B2	GI. esophagus, GE junction (GTEx)	EpiXcan	0.997337	esophagus_gastroesophageal_junction	0.999981
2240	ENSG00000169813	HNRNPF	-0.721399	-0.0416611	0.470664	0.0246721	0.073697	0.000247731	0.00132723	6	12	8	B2	GI. esophagus, GE junction (GTEx)	EpiXcan	0.997337	esophagus_gastroesophageal_junction	0.999981
2241	ENSG00000176890	TYMS	0.72094	0.0469183	0.470946	0.0645275	0.181039	3.33567e-09	3.79632e-08	40	46	46	B2	GI. esophagus, GE junction (GTEx)	EpiXcan	0.997337	esophagus_gastroesophageal_junction	0.999981
2242	ENSG00000161021	MAML1	-0.719362	-0.0309644	0.471918	0.145393	0.0226581	0.0379852	0.133611	72	89	85	B2	GI. esophagus, GE junction (GTEx)	EpiXcan	0.997337	esophagus_gastroesophageal_junction	0.999981
2243	ENSG00000140386	SCAPER	0.719214	0.107918	0.472009	0.0230332	0.113892	3.56697e-06	2.56932e-05	25	37	36	B2	GI. esophagus, GE junction (GTEx)	EpiXcan	0.997337	esophagus_gastroesophageal_junction	0.999981
2244	ENSG00000269190	FBXO17	-0.71856	-0.057122	0.472412	0.0811236	0.105255	1.05616e-05	7.10018e-05	34	41	41	B2	GI. esophagus, GE junction (GTEx)	EpiXcan	0.997337	esophagus_gastroesophageal_junction	0.999981
2245	ENSG00000064607	SUGP2	0.718523	0.136857	0.472435	0.0101086	0.0159485	0.100264	0.306837	8	24	10	B2	GI. esophagus, GE junction (GTEx)	EpiXcan	0.997337	esophagus_gastroesophageal_junction	0.999981
2246	ENSG00000143851	PTPN7	-0.717977	-0.195303	0.472771	0.0104385	0.0301778	0.0224666	0.0834901	9	10	10	B2	GI. esophagus, GE junction (GTEx)	EpiXcan	0.997337	esophagus_gastroesophageal_junction	0.999981
2247	ENSG00000186230	ZNF749	-0.717747	-0.0442715	0.472913	0.0742873	0.263532	1.50672e-13	2.85645e-12	34	41	41	B2	GI. esophagus, GE junction (GTEx)	EpiXcan	0.997337	esophagus_gastroesophageal_junction	0.999981
2248	ENSG00000125826	RBCK1	0.717596	0.0878791	0.473006	0.0299411	0.0870164	8.20319e-05	0.000475297	13	18	18	B2	GI. esophagus, GE junction (GTEx)	EpiXcan	0.997337	esophagus_gastroesophageal_junction	0.999981
2249	ENSG00000134709	HOOK1	0.717447	0.139891	0.473098	0.00632845	0.0847478	0.000102307	0.000581232	3	7	4	B2	GI. esophagus, GE junction (GTEx)	EpiXcan	0.997337	esophagus_gastroesophageal_junction	0.999981
2250	ENSG00000168010	ATG16L2	-0.716874	-0.0678845	0.473452	0.0429082	0.0400969	0.00761743	0.0311865	31	40	40	B2	GI. esophagus, GE junction (GTEx)	EpiXcan	0.997337	esophagus_gastroesophageal_junction	0.999981
2251	ENSG00000268912	AC012313.5	0.71676	0.0618379	0.473522	0.0623272	0.109785	1.53112e-06	1.18187e-05	18	20	20	B2	GI. esophagus, GE junction (GTEx)	EpiXcan	0.997337	esophagus_gastroesophageal_junction	0.999981
2252	ENSG00000110768	GTF2H1	0.716404	0.109355	0.473742	0.0118689	0.126861	1.19859e-06	9.45511e-06	7	12	12	B2	GI. esophagus, GE junction (GTEx)	EpiXcan	0.997337	esophagus_gastroesophageal_junction	0.999981
2253	ENSG00000128709	HOXD9	-0.716399	-0.0759327	0.473745	0.0189393	0.023813	0.0418045	0.145471	14	18	16	B2	GI. esophagus, GE junction (GTEx)	EpiXcan	0.997337	esophagus_gastroesophageal_junction	0.999981
2254	ENSG00000170846	AC093323.1	-0.71619	-0.247228	0.473874	0.00297082	0.120886	1.41169e-06	1.09938e-05	10	11	11	B2	GI. esophagus, GE junction (GTEx)	EpiXcan	0.997337	esophagus_gastroesophageal_junction	0.999981
2255	ENSG00000160961	ZNF333	-0.715579	-0.0502085	0.474251	0.0831937	0.2089	2.32854e-11	3.43761e-10	10	18	10	B2	GI. esophagus, GE junction (GTEx)	EpiXcan	0.997337	esophagus_gastroesophageal_junction	0.999981
2256	ENSG00000119535	CSF3R	-0.715515	-0.11402	0.474291	0.0262131	0.0142795	0.118962	0.354004	33	44	44	B2	GI. esophagus, GE junction (GTEx)	EpiXcan	0.997337	esophagus_gastroesophageal_junction	0.999981
2257	ENSG00000168061	SAC3D1	0.715398	0.0677972	0.474363	0.0272673	0.0530402	0.00184377	0.00848034	21	25	25	B2	GI. esophagus, GE junction (GTEx)	EpiXcan	0.997337	esophagus_gastroesophageal_junction	0.999981
2258	ENSG00000188931	CFAP126	0.715255	0.113781	0.474452	0.0122404	0.0972455	1.46352e-05	9.63079e-05	18	23	23	B2	GI. esophagus, GE junction (GTEx)	EpiXcan	0.997337	esophagus_gastroesophageal_junction	0.999981
2259	ENSG00000119599	DCAF4	-0.715098	-0.0354313	0.474549	0.14197	0.172312	8.02302e-09	8.66634e-08	30	34	34	B2	GI. esophagus, GE junction (GTEx)	EpiXcan	0.997337	esophagus_gastroesophageal_junction	0.999981
2260	ENSG00000079134	THOC1	0.714576	0.12956	0.474871	0.0259539	0.0195986	0.0602057	0.19983	32	38	37	B2	GI. esophagus, GE junction (GTEx)	EpiXcan	0.997337	esophagus_gastroesophageal_junction	0.999981
2261	ENSG00000001167	NFYA	0.714379	0.0494713	0.474993	0.0628231	0.120667	1.10823e-06	8.78684e-06	25	29	29	B2	GI. esophagus, GE junction (GTEx)	EpiXcan	0.997337	esophagus_gastroesophageal_junction	0.999981
2262	ENSG00000243708	PLA2G4B	-0.713885	-0.047473	0.475299	0.106789	0.14754	1.24496e-07	1.14901e-06	19	29	22	B2	GI. esophagus, GE junction (GTEx)	EpiXcan	0.997337	esophagus_gastroesophageal_junction	0.999981
2263	ENSG00000117308	GALE	0.713544	0.0663889	0.47551	0.0447797	0.0168364	0.0892495	0.278917	27	44	33	B2	GI. esophagus, GE junction (GTEx)	EpiXcan	0.997337	esophagus_gastroesophageal_junction	0.999981
2264	ENSG00000043514	TRIT1	0.713085	0.0401549	0.475793	0.076285	0.240094	1.95739e-12	3.24532e-11	19	25	25	B2	GI. esophagus, GE junction (GTEx)	EpiXcan	0.997337	esophagus_gastroesophageal_junction	0.999981
2265	ENSG00000184990	SIVA1	0.712535	0.096987	0.476134	0.0227622	0.037923	0.00992079	0.0398253	10	14	14	B2	GI. esophagus, GE junction (GTEx)	EpiXcan	0.997337	esophagus_gastroesophageal_junction	0.999981
2266	ENSG00000138668	HNRNPD	0.712491	0.190923	0.476161	0.00996319	0.0317539	0.0177686	0.0673717	6	9	9	B2	GI. esophagus, GE junction (GTEx)	EpiXcan	0.997337	esophagus_gastroesophageal_junction	0.999981
2267	ENSG00000188385	JAKMIP3	-0.712378	-0.0504724	0.476231	0.106134	0.0230776	0.0426053	0.148041	52	95	63	B2	GI. esophagus, GE junction (GTEx)	EpiXcan	0.997337	esophagus_gastroesophageal_junction	0.999981
2268	ENSG00000169826	CSGALNACT2	0.711848	0.0547414	0.476559	0.0567396	0.279194	9.85844e-16	2.2605e-14	7	9	9	B2	GI. esophagus, GE junction (GTEx)	EpiXcan	0.997337	esophagus_gastroesophageal_junction	0.999981
2269	ENSG00000050130	JKAMP	0.711421	0.0404166	0.476823	0.0918112	0.20155	3.09319e-10	3.96482e-09	19	23	23	B2	GI. esophagus, GE junction (GTEx)	EpiXcan	0.997337	esophagus_gastroesophageal_junction	0.999981
2270	ENSG00000142583	SLC2A5	0.7109	0.234465	0.477146	0.00639797	0.0288443	0.0244615	0.0903521	3	11	6	B2	GI. esophagus, GE junction (GTEx)	EpiXcan	0.997337	esophagus_gastroesophageal_junction	0.999981
2271	ENSG00000105486	LIG1	-0.710422	-0.0612894	0.477442	0.0336383	0.0889561	5.04388e-05	0.000302763	13	18	14	B2	GI. esophagus, GE junction (GTEx)	EpiXcan	0.997337	esophagus_gastroesophageal_junction	0.999981
2272	ENSG00000198420	TCAF1	0.710246	0.165114	0.477552	0.0189888	0.0112147	0.163808	0.458166	14	15	15	B2	GI. esophagus, GE junction (GTEx)	EpiXcan	0.997337	esophagus_gastroesophageal_junction	0.999981
2273	ENSG00000066923	STAG3	-0.710044	-0.103096	0.477677	0.0334785	0.060937	0.000750959	0.00367736	16	41	24	B2	GI. esophagus, GE junction (GTEx)	EpiXcan	0.997337	esophagus_gastroesophageal_junction	0.999981
2274	ENSG00000112293	GPLD1	0.70999	0.0457442	0.47771	0.0322088	0.103251	6.11758e-06	4.26193e-05	23	37	29	B2	GI. esophagus, GE junction (GTEx)	EpiXcan	0.997337	esophagus_gastroesophageal_junction	0.999981
2275	ENSG00000150712	MTMR12	0.709637	0.107511	0.477929	0.0139019	0.0826446	0.000129822	0.000726651	4	4	4	B2	GI. esophagus, GE junction (GTEx)	EpiXcan	0.997337	esophagus_gastroesophageal_junction	0.999981
2276	ENSG00000103723	AP3B2	-0.709601	-0.0205233	0.477952	0.325877	0.496229	1.05311e-29	8.01853e-28	23	29	25	B2	GI. esophagus, GE junction (GTEx)	EpiXcan	0.997337	esophagus_gastroesophageal_junction	0.999981
2277	ENSG00000160323	ADAMTS13	0.709294	0.121552	0.478142	0.0143905	0.103347	4.90877e-06	3.47508e-05	7	11	11	B2	GI. esophagus, GE junction (GTEx)	EpiXcan	0.997337	esophagus_gastroesophageal_junction	0.999981
2278	ENSG00000177628	GBA	0.708784	0.177168	0.478459	0.0042078	0.0393775	0.00734172	0.0301222	2	3	3	B2	GI. esophagus, GE junction (GTEx)	EpiXcan	0.997337	esophagus_gastroesophageal_junction	0.999981
2279	ENSG00000182165	TP53TG1	0.708759	0.0781686	0.478474	0.0224922	0.0564668	0.00148428	0.00693392	7	16	8	B2	GI. esophagus, GE junction (GTEx)	EpiXcan	0.997337	esophagus_gastroesophageal_junction	0.999981
2280	ENSG00000272573	MUSTN1	0.708592	0.144701	0.478578	0.0136428	0.0157333	0.0937306	0.290331	6	6	6	B2	GI. esophagus, GE junction (GTEx)	EpiXcan	0.997337	esophagus_gastroesophageal_junction	0.999981
2281	ENSG00000136819	C9orf78	0.708431	0.0983296	0.478678	0.0284585	0.0266375	0.0308622	0.111037	12	14	14	B2	GI. esophagus, GE junction (GTEx)	EpiXcan	0.997337	esophagus_gastroesophageal_junction	0.999981
2282	ENSG00000118181	RPS25	-0.708398	-0.128893	0.478698	0.0097389	0.0271217	0.0307976	0.110834	7	20	9	B2	GI. esophagus, GE junction (GTEx)	EpiXcan	0.997337	esophagus_gastroesophageal_junction	0.999981
2283	ENSG00000141956	PRDM15	0.708368	0.0472842	0.478717	0.0609616	0.112263	5.87597e-06	4.11817e-05	21	31	26	B2	GI. esophagus, GE junction (GTEx)	EpiXcan	0.997337	esophagus_gastroesophageal_junction	0.999981
2284	ENSG00000177432	NAP1L5	-0.707594	-0.147917	0.479197	0.0067369	0.0400326	0.00724312	0.0298021	6	16	8	B2	GI. esophagus, GE junction (GTEx)	EpiXcan	0.997337	esophagus_gastroesophageal_junction	0.999981
2285	ENSG00000164692	COL1A2	-0.706769	-0.0400341	0.47971	0.0863778	0.10694	6.20796e-06	4.31704e-05	42	50	45	B2	GI. esophagus, GE junction (GTEx)	EpiXcan	0.997337	esophagus_gastroesophageal_junction	0.999981
2286	ENSG00000141404	GNAL	-0.706475	-0.06433	0.479893	0.0576663	0.195684	5.99438e-10	7.43197e-09	32	44	44	B2	GI. esophagus, GE junction (GTEx)	EpiXcan	0.997337	esophagus_gastroesophageal_junction	0.999981
2287	ENSG00000122085	MTERF4	-0.706447	-0.0412125	0.47991	0.117808	0.26745	3.36136e-14	6.73714e-13	39	99	51	B2	GI. esophagus, GE junction (GTEx)	EpiXcan	0.997337	esophagus_gastroesophageal_junction	0.999981
2288	ENSG00000099904	ZDHHC8	-0.706282	-0.0657121	0.480013	0.0323502	0.0925381	4.21558e-05	0.000256672	25	29	29	B2	GI. esophagus, GE junction (GTEx)	EpiXcan	0.997337	esophagus_gastroesophageal_junction	0.999981
2289	ENSG00000184792	OSBP2	0.706039	0.105888	0.480164	0.0190624	0.040493	0.00711553	0.0293202	11	14	14	B2	GI. esophagus, GE junction (GTEx)	EpiXcan	0.997337	esophagus_gastroesophageal_junction	0.999981
2290	ENSG00000135052	GOLM1	-0.705815	-0.0583933	0.480303	0.0627658	0.153311	3.41965e-08	3.37865e-07	24	56	34	B2	GI. esophagus, GE junction (GTEx)	EpiXcan	0.997337	esophagus_gastroesophageal_junction	0.999981
2291	ENSG00000251615	AC104825.2	-0.705209	-0.037622	0.48068	0.105329	0.15884	2.26148e-08	2.2876e-07	17	19	19	B2	GI. esophagus, GE junction (GTEx)	EpiXcan	0.997337	esophagus_gastroesophageal_junction	0.999981
2292	ENSG00000167397	VKORC1	0.705008	0.0671589	0.480805	0.0431637	0.012112	0.152588	0.433007	20	23	23	B2	GI. esophagus, GE junction (GTEx)	EpiXcan	0.997337	esophagus_gastroesophageal_junction	0.999981
2293	ENSG00000170906	NDUFA3	0.704969	0.0354849	0.48083	0.215984	0.345454	2.3239e-20	8.05888e-19	21	34	34	B2	GI. esophagus, GE junction (GTEx)	EpiXcan	0.997337	esophagus_gastroesophageal_junction	0.999981
2294	ENSG00000112367	FIG4	0.704816	0.0857824	0.480925	0.0189315	0.0735977	0.000185764	0.00101464	5	6	6	B2	GI. esophagus, GE junction (GTEx)	EpiXcan	0.997337	esophagus_gastroesophageal_junction	0.999981
2295	ENSG00000083290	ULK2	-0.704684	-0.0935458	0.481007	0.0299525	0.0338744	0.0150603	0.0579973	12	24	13	B2	GI. esophagus, GE junction (GTEx)	EpiXcan	0.997337	esophagus_gastroesophageal_junction	0.999981
2296	ENSG00000070061	ELP1	0.704127	0.0405324	0.481354	0.0760313	0.104121	2.00818e-06	1.51832e-05	25	27	27	B2	GI. esophagus, GE junction (GTEx)	EpiXcan	0.997337	esophagus_gastroesophageal_junction	0.999981
2297	ENSG00000152689	RASGRP3	0.704113	0.092982	0.481363	0.0193507	0.0246159	0.0398378	0.139149	12	13	13	B2	GI. esophagus, GE junction (GTEx)	EpiXcan	0.997337	esophagus_gastroesophageal_junction	0.999981
2298	ENSG00000118197	DDX59	-0.704024	-0.0375352	0.481418	0.0967912	0.236917	3.24597e-12	5.19726e-11	15	18	18	B2	GI. esophagus, GE junction (GTEx)	EpiXcan	0.997337	esophagus_gastroesophageal_junction	0.999981
2299	ENSG00000135686	KLHL36	-0.703869	-0.0526313	0.481514	0.0658917	0.188333	9.65075e-10	1.16961e-08	14	20	19	B2	GI. esophagus, GE junction (GTEx)	EpiXcan	0.997337	esophagus_gastroesophageal_junction	0.999981
2300	ENSG00000273356	LINC02019	-0.703493	-0.0971935	0.481748	0.0193173	0.0491523	0.00322096	0.0141682	23	31	30	B2	GI. esophagus, GE junction (GTEx)	EpiXcan	0.997337	esophagus_gastroesophageal_junction	0.999981
2301	ENSG00000242588	AC108010.1	-0.703091	-0.0311474	0.481999	0.221869	0.379822	8.00086e-21	2.90394e-19	61	79	78	B2	GI. esophagus, GE junction (GTEx)	EpiXcan	0.997337	esophagus_gastroesophageal_junction	0.999981
2302	ENSG00000009830	POMT2	-0.702259	-0.060328	0.482518	0.0396008	0.0758685	0.000220521	0.00118873	31	43	38	B2	GI. esophagus, GE junction (GTEx)	EpiXcan	0.997337	esophagus_gastroesophageal_junction	0.999981
2303	ENSG00000157800	SLC37A3	-0.701551	-0.0303516	0.482959	0.117892	0.132276	2.67095e-07	2.33002e-06	27	32	32	B2	GI. esophagus, GE junction (GTEx)	EpiXcan	0.997337	esophagus_gastroesophageal_junction	0.999981
2304	ENSG00000090989	EXOC1	-0.701421	-0.980604	0.48304	0.000131387	0.0469861	0.0039248	0.0169921	2	37	3	B2	GI. esophagus, GE junction (GTEx)	EpiXcan	0.997337	esophagus_gastroesophageal_junction	0.999981
2305	ENSG00000146842	TMEM209	0.701416	0.0555302	0.483043	0.0462045	0.0564934	0.00117502	0.00556712	19	31	23	B2	GI. esophagus, GE junction (GTEx)	EpiXcan	0.997337	esophagus_gastroesophageal_junction	0.999981
2306	ENSG00000042088	TDP1	-0.700971	-0.0379878	0.483321	0.190066	0.0904768	4.21198e-05	0.000256564	88	110	110	B2	GI. esophagus, GE junction (GTEx)	EpiXcan	0.997337	esophagus_gastroesophageal_junction	0.999981
2307	ENSG00000247903	AC024896.1	-0.700685	-0.0361357	0.483499	0.131392	0.265891	2.92229e-14	5.89931e-13	18	31	23	B2	GI. esophagus, GE junction (GTEx)	EpiXcan	0.997337	esophagus_gastroesophageal_junction	0.999981
2308	ENSG00000080839	RBL1	0.700067	0.061421	0.483886	0.0173378	0.0322096	0.0148737	0.0573419	7	7	7	B2	GI. esophagus, GE junction (GTEx)	EpiXcan	0.997337	esophagus_gastroesophageal_junction	0.999981
2309	ENSG00000227124	ZNF717	-0.700034	-0.0384346	0.483906	0.0966483	0.553489	2.16822e-37	3.00761e-35	21	33	33	B2	GI. esophagus, GE junction (GTEx)	EpiXcan	0.997337	esophagus_gastroesophageal_junction	0.999981
2310	ENSG00000130349	C6orf203	-0.699884	-0.308566	0.484	0.00254884	0.132556	4.94e-07	4.11716e-06	1	5	3	B2	GI. esophagus, GE junction (GTEx)	EpiXcan	0.997337	esophagus_gastroesophageal_junction	0.999981
2311	ENSG00000146707	POMZP3	0.699837	0.023788	0.484029	0.328288	0.588523	7.34523e-41	1.42926e-38	40	55	51	B2	GI. esophagus, GE junction (GTEx)	EpiXcan	0.997337	esophagus_gastroesophageal_junction	0.999981
2312	ENSG00000186715	MST1L	-0.699411	-0.180002	0.484296	0.00681274	0.209576	2.51439e-12	4.08916e-11	7	24	24	B2	GI. esophagus, GE junction (GTEx)	EpiXcan	0.997337	esophagus_gastroesophageal_junction	0.999981
2313	ENSG00000103671	TRIP4	0.699288	0.0699985	0.484372	0.0452495	0.14965	6.4547e-08	6.15591e-07	43	53	53	B2	GI. esophagus, GE junction (GTEx)	EpiXcan	0.997337	esophagus_gastroesophageal_junction	0.999981
2314	ENSG00000203705	TATDN3	0.698617	0.0435796	0.484791	0.0703787	0.0685785	0.000363538	0.00188845	17	20	20	B2	GI. esophagus, GE junction (GTEx)	EpiXcan	0.997337	esophagus_gastroesophageal_junction	0.999981
2315	ENSG00000101017	CD40	-0.698184	-0.0517465	0.485062	0.0489671	0.135572	6.04578e-07	4.9795e-06	19	26	26	B2	GI. esophagus, GE junction (GTEx)	EpiXcan	0.997337	esophagus_gastroesophageal_junction	0.999981
2316	ENSG00000162885	B3GALNT2	0.698157	0.0515463	0.485079	0.0312664	0.144251	5.3843e-08	5.18803e-07	9	17	10	B2	GI. esophagus, GE junction (GTEx)	EpiXcan	0.997337	esophagus_gastroesophageal_junction	0.999981
2317	ENSG00000100304	TTLL12	-0.6968	-0.0426042	0.485928	0.0770382	0.267838	3.21733e-14	6.4787e-13	9	24	15	B2	GI. esophagus, GE junction (GTEx)	EpiXcan	0.997337	esophagus_gastroesophageal_junction	0.999981
2318	ENSG00000135968	GCC2	0.696533	0.0237174	0.486095	0.186949	0.221773	1.74334e-11	2.60108e-10	67	82	81	B2	GI. esophagus, GE junction (GTEx)	EpiXcan	0.997337	esophagus_gastroesophageal_junction	0.999981
2319	ENSG00000117122	MFAP2	0.696327	0.0932985	0.486224	0.0147603	0.0720339	0.000239877	0.0012886	7	8	8	B2	GI. esophagus, GE junction (GTEx)	EpiXcan	0.997337	esophagus_gastroesophageal_junction	0.999981
2320	ENSG00000151304	SRFBP1	0.696322	0.112015	0.486227	0.0178186	0.0365843	0.0121768	0.0478669	16	17	17	B2	GI. esophagus, GE junction (GTEx)	EpiXcan	0.997337	esophagus_gastroesophageal_junction	0.999981
2321	ENSG00000167693	NXN	0.696073	0.0753632	0.486383	0.0527746	0.151784	1.90198e-08	1.94786e-07	9	20	19	B2	GI. esophagus, GE junction (GTEx)	EpiXcan	0.997337	esophagus_gastroesophageal_junction	0.999981
2322	ENSG00000132561	MATN2	0.695886	0.261383	0.4865	0.00195809	0.0339859	0.0145669	0.056252	1	2	1	B2	GI. esophagus, GE junction (GTEx)	EpiXcan	0.997337	esophagus_gastroesophageal_junction	0.999981
2323	ENSG00000186638	KIF24	-0.695541	-0.0382823	0.486716	0.182753	0.246066	1.84529e-12	3.07038e-11	34	37	37	B2	GI. esophagus, GE junction (GTEx)	EpiXcan	0.997337	esophagus_gastroesophageal_junction	0.999981
2324	ENSG00000166455	C16orf46	-0.695483	-0.400087	0.486753	0.00118385	0.0101144	0.168587	0.469096	2	7	3	B2	GI. esophagus, GE junction (GTEx)	EpiXcan	0.997337	esophagus_gastroesophageal_junction	0.999981
2325	ENSG00000130520	LSM4	0.695132	0.105588	0.486972	0.0120248	0.0492982	0.00269054	0.0120237	10	22	15	B2	GI. esophagus, GE junction (GTEx)	EpiXcan	0.997337	esophagus_gastroesophageal_junction	0.999981
2326	ENSG00000188130	MAPK12	0.694442	0.0483873	0.487405	0.0600828	0.16763	9.91463e-09	1.05071e-07	9	77	12	B2	GI. esophagus, GE junction (GTEx)	EpiXcan	0.997337	esophagus_gastroesophageal_junction	0.999981
2327	ENSG00000164031	DNAJB14	0.693654	0.131105	0.487899	0.00834548	0.0635856	0.000867998	0.0042093	3	8	4	B2	GI. esophagus, GE junction (GTEx)	EpiXcan	0.997337	esophagus_gastroesophageal_junction	0.999981
2328	ENSG00000131669	NINJ1	-0.693538	-0.0542974	0.487972	0.0504765	0.122009	1.69116e-06	1.29683e-05	8	10	10	B2	GI. esophagus, GE junction (GTEx)	EpiXcan	0.997337	esophagus_gastroesophageal_junction	0.999981
2329	ENSG00000085832	EPS15	0.693135	0.0398231	0.488225	0.0737842	0.171217	3.01287e-09	3.4627e-08	17	21	20	B2	GI. esophagus, GE junction (GTEx)	EpiXcan	0.997337	esophagus_gastroesophageal_junction	0.999981
2330	ENSG00000090372	STRN4	-0.693012	-0.072331	0.488302	0.0303015	0.0249588	0.0355929	0.126019	17	23	21	B2	GI. esophagus, GE junction (GTEx)	EpiXcan	0.997337	esophagus_gastroesophageal_junction	0.999981
2331	ENSG00000146918	NCAPG2	-0.692172	-0.0379827	0.488829	0.174182	0.109651	5.75399e-06	4.03673e-05	44	76	61	B2	GI. esophagus, GE junction (GTEx)	EpiXcan	0.997337	esophagus_gastroesophageal_junction	0.999981
2332	ENSG00000105519	CAPS	0.69115	0.0411937	0.489471	0.111653	0.0662505	0.000509282	0.00256748	32	39	38	B2	GI. esophagus, GE junction (GTEx)	EpiXcan	0.997337	esophagus_gastroesophageal_junction	0.999981
2333	ENSG00000105976	MET	-0.69107	-0.0812568	0.489522	0.0260282	0.0124248	0.126747	0.372425	11	49	14	B2	GI. esophagus, GE junction (GTEx)	EpiXcan	0.997337	esophagus_gastroesophageal_junction	0.999981
2334	ENSG00000138785	INTS12	-0.690726	-0.0498476	0.489738	0.062084	0.131319	4.44055e-07	3.73422e-06	23	26	26	B2	GI. esophagus, GE junction (GTEx)	EpiXcan	0.997337	esophagus_gastroesophageal_junction	0.999981
2335	ENSG00000100124	ANKRD54	0.690145	0.0404235	0.490103	0.20281	0.232643	8.51282e-14	1.64503e-12	16	20	16	B2	GI. esophagus, GE junction (GTEx)	EpiXcan	0.997337	esophagus_gastroesophageal_junction	0.999981
2336	ENSG00000113119	TMCO6	0.69001	0.103026	0.490188	0.015438	0.0139805	0.111599	0.335299	6	6	6	B2	GI. esophagus, GE junction (GTEx)	EpiXcan	0.997337	esophagus_gastroesophageal_junction	0.999981
2337	ENSG00000128274	A4GALT	0.689578	0.135614	0.490459	0.00555264	0.0246367	0.036475	0.128736	10	38	11	B2	GI. esophagus, GE junction (GTEx)	EpiXcan	0.997337	esophagus_gastroesophageal_junction	0.999981
2338	ENSG00000110841	PPFIBP1	0.689502	0.211686	0.490507	0.00187005	0.0112824	0.160997	0.451836	4	13	5	B2	GI. esophagus, GE junction (GTEx)	EpiXcan	0.997337	esophagus_gastroesophageal_junction	0.999981
2339	ENSG00000136925	TSTD2	-0.689238	-0.221987	0.490673	0.00234215	0.0395439	0.00829506	0.0337831	4	8	8	B2	GI. esophagus, GE junction (GTEx)	EpiXcan	0.997337	esophagus_gastroesophageal_junction	0.999981
2340	ENSG00000146373	RNF217	0.689135	0.0580949	0.490738	0.0426248	0.11556	4.50603e-06	3.2078e-05	14	14	14	B2	GI. esophagus, GE junction (GTEx)	EpiXcan	0.997337	esophagus_gastroesophageal_junction	0.999981
2341	ENSG00000189136	UBE2Q2P1	0.68894	0.0482994	0.490861	0.0634492	0.065045	0.000646682	0.00320822	22	34	31	B2	GI. esophagus, GE junction (GTEx)	EpiXcan	0.997337	esophagus_gastroesophageal_junction	0.999981
2342	ENSG00000005448	WDR54	0.688871	0.16697	0.490905	0.0208738	0.051083	0.00168477	0.00780295	6	7	7	B2	GI. esophagus, GE junction (GTEx)	EpiXcan	0.997337	esophagus_gastroesophageal_junction	0.999981
2343	ENSG00000164695	CHMP4C	0.688638	0.0382345	0.491051	0.0840804	0.0314416	0.0183093	0.0692529	29	35	35	B2	GI. esophagus, GE junction (GTEx)	EpiXcan	0.997337	esophagus_gastroesophageal_junction	0.999981
2344	ENSG00000166825	ANPEP	0.688406	0.0503332	0.491197	0.0861015	0.291207	4.82639e-15	1.04027e-13	8	38	9	B2	GI. esophagus, GE junction (GTEx)	EpiXcan	0.997337	esophagus_gastroesophageal_junction	0.999981
2345	ENSG00000248429	AC098679.1	-0.688275	-0.0545715	0.491279	0.0461487	0.38316	1.59913e-21	6.12125e-20	4	8	7	B2	GI. esophagus, GE junction (GTEx)	EpiXcan	0.997337	esophagus_gastroesophageal_junction	0.999981
2346	ENSG00000167363	FN3K	-0.687394	-0.0547701	0.491834	0.0455431	0.131716	3.42792e-07	2.92302e-06	6	7	7	B2	GI. esophagus, GE junction (GTEx)	EpiXcan	0.997337	esophagus_gastroesophageal_junction	0.999981
2347	ENSG00000171067	C11orf24	0.687004	0.0599919	0.49208	0.0281334	0.0110587	0.166001	0.463281	13	15	15	B2	GI. esophagus, GE junction (GTEx)	EpiXcan	0.997337	esophagus_gastroesophageal_junction	0.999981
2348	ENSG00000107959	PITRM1	-0.685555	-0.0392415	0.492994	0.171732	0.341555	6.07822e-19	1.85525e-17	20	24	24	B2	GI. esophagus, GE junction (GTEx)	EpiXcan	0.997337	esophagus_gastroesophageal_junction	0.999981
2349	ENSG00000102886	GDPD3	0.685174	0.0515399	0.493234	0.0512403	0.119171	1.78768e-06	1.36786e-05	15	23	23	B2	GI. esophagus, GE junction (GTEx)	EpiXcan	0.997337	esophagus_gastroesophageal_junction	0.999981
2350	ENSG00000126464	PRR12	-0.685022	-0.175484	0.49333	0.00525717	0.121326	1.84619e-06	1.40801e-05	10	14	14	B2	GI. esophagus, GE junction (GTEx)	EpiXcan	0.997337	esophagus_gastroesophageal_junction	0.999981
2351	ENSG00000176024	ZNF613	-0.684902	-0.0499022	0.493406	0.0809458	0.0416185	0.00676884	0.0280484	30	56	42	B2	GI. esophagus, GE junction (GTEx)	EpiXcan	0.997337	esophagus_gastroesophageal_junction	0.999981
2352	ENSG00000068078	FGFR3	-0.684608	-0.0272119	0.493591	0.155311	0.268598	1.06595e-13	2.04294e-12	37	50	50	B2	GI. esophagus, GE junction (GTEx)	EpiXcan	0.997337	esophagus_gastroesophageal_junction	0.999981
2353	ENSG00000113240	CLK4	-0.684469	-0.07594	0.493679	0.0228193	0.102804	8.49566e-06	5.78068e-05	10	12	12	B2	GI. esophagus, GE junction (GTEx)	EpiXcan	0.997337	esophagus_gastroesophageal_junction	0.999981
2354	ENSG00000152926	ZNF117	0.683958	0.0239671	0.494001	0.228006	0.413082	6.82655e-23	2.90699e-21	33	36	35	B2	GI. esophagus, GE junction (GTEx)	EpiXcan	0.997337	esophagus_gastroesophageal_junction	0.999981
2355	ENSG00000120915	EPHX2	0.683682	0.0296071	0.494176	0.17993	0.317339	3.36519e-18	9.48617e-17	18	22	22	B2	GI. esophagus, GE junction (GTEx)	EpiXcan	0.997337	esophagus_gastroesophageal_junction	0.999981
2356	ENSG00000125618	PAX8	0.683608	0.0257044	0.494223	0.201134	0.297705	1.63022e-15	3.63685e-14	38	44	42	B2	GI. esophagus, GE junction (GTEx)	EpiXcan	0.997337	esophagus_gastroesophageal_junction	0.999981
2357	ENSG00000158220	ESYT3	-0.683273	-0.123328	0.494434	0.0199913	0.0522981	0.00241109	0.010879	9	10	10	B2	GI. esophagus, GE junction (GTEx)	EpiXcan	0.997337	esophagus_gastroesophageal_junction	0.999981
2358	ENSG00000235423	AC068768.1	0.683035	0.0809941	0.494585	0.0143758	0.103137	1.4664e-05	9.64516e-05	12	17	17	B2	GI. esophagus, GE junction (GTEx)	EpiXcan	0.997337	esophagus_gastroesophageal_junction	0.999981
2359	ENSG00000261098	AP000766.1	0.682737	0.12005	0.494773	0.0124768	0.205353	8.89565e-11	1.21352e-09	8	68	11	B2	GI. esophagus, GE junction (GTEx)	EpiXcan	0.997337	esophagus_gastroesophageal_junction	0.999981
2360	ENSG00000169371	SNUPN	-0.682225	-0.0998732	0.495096	0.0123438	0.0616041	0.000784578	0.00383128	4	12	6	B2	GI. esophagus, GE junction (GTEx)	EpiXcan	0.997337	esophagus_gastroesophageal_junction	0.999981
2361	ENSG00000272645	GTF2IP20	-0.682053	-0.0619164	0.495205	0.0541686	0.362251	8.12105e-20	2.66454e-18	11	13	13	B2	GI. esophagus, GE junction (GTEx)	EpiXcan	0.997337	esophagus_gastroesophageal_junction	0.999981
2362	ENSG00000176783	RUFY1	-0.681548	-0.0280746	0.495525	0.102816	0.194475	5.62682e-10	7.0135e-09	36	50	46	B2	GI. esophagus, GE junction (GTEx)	EpiXcan	0.997337	esophagus_gastroesophageal_junction	0.999981
2363	ENSG00000228300	C19orf24	-0.681423	-0.059468	0.495604	0.107103	0.135954	5.76771e-07	4.77574e-06	49	74	74	B2	GI. esophagus, GE junction (GTEx)	EpiXcan	0.997337	esophagus_gastroesophageal_junction	0.999981
2364	ENSG00000181444	ZNF467	-0.680955	-0.317622	0.4959	0.00154217	0.0143266	0.114125	0.341498	1	2	2	B2	GI. esophagus, GE junction (GTEx)	EpiXcan	0.997337	esophagus_gastroesophageal_junction	0.999981
2365	ENSG00000272750	AL592148.3	-0.680928	-0.0264913	0.495917	0.1669	0.465851	1.69966e-27	1.07262e-25	14	18	18	B2	GI. esophagus, GE junction (GTEx)	EpiXcan	0.997337	esophagus_gastroesophageal_junction	0.999981
2366	ENSG00000150054	MPP7	0.680655	0.0864921	0.49609	0.0199637	0.0846379	0.000109366	0.000618327	15	17	17	B2	GI. esophagus, GE junction (GTEx)	EpiXcan	0.997337	esophagus_gastroesophageal_junction	0.999981
2367	ENSG00000169955	ZNF747	-0.680019	-0.0737305	0.496492	0.0447643	0.0129034	0.137541	0.399292	13	17	15	B2	GI. esophagus, GE junction (GTEx)	EpiXcan	0.997337	esophagus_gastroesophageal_junction	0.999981
2368	ENSG00000197608	ZNF841	-0.679953	-0.0265731	0.496534	0.0603429	0.141599	9.61286e-08	8.9964e-07	26	35	35	B2	GI. esophagus, GE junction (GTEx)	EpiXcan	0.997337	esophagus_gastroesophageal_junction	0.999981
2369	ENSG00000113845	TIMMDC1	-0.679867	-0.103386	0.496589	0.0123937	0.0346563	0.0143427	0.0555086	13	17	17	B2	GI. esophagus, GE junction (GTEx)	EpiXcan	0.997337	esophagus_gastroesophageal_junction	0.999981
2370	ENSG00000137449	CPEB2	-0.678842	-0.153459	0.497238	0.0083304	0.0344207	0.0142443	0.0551734	10	13	13	B2	GI. esophagus, GE junction (GTEx)	EpiXcan	0.997337	esophagus_gastroesophageal_junction	0.999981
2371	ENSG00000119977	TCTN3	0.67867	0.0346773	0.497347	0.147026	0.140361	2.9584e-07	2.56005e-06	53	65	65	B2	GI. esophagus, GE junction (GTEx)	EpiXcan	0.997337	esophagus_gastroesophageal_junction	0.999981
2372	ENSG00000152217	SETBP1	0.678539	0.0784184	0.49743	0.0177537	0.0495864	0.00228466	0.0103519	14	19	19	B2	GI. esophagus, GE junction (GTEx)	EpiXcan	0.997337	esophagus_gastroesophageal_junction	0.999981
2373	ENSG00000118579	MED28	0.677922	0.0336866	0.497821	0.0533261	0.259926	2.0842e-13	3.8675e-12	31	35	35	B2	GI. esophagus, GE junction (GTEx)	EpiXcan	0.997337	esophagus_gastroesophageal_junction	0.999981
2374	ENSG00000188738	FSIP2	-0.677566	-0.0937668	0.498047	0.033129	0.056997	0.00142516	0.00667762	18	36	22	B2	GI. esophagus, GE junction (GTEx)	EpiXcan	0.997337	esophagus_gastroesophageal_junction	0.999981
2375	ENSG00000141580	WDR45B	0.676212	0.079351	0.498906	0.0306136	0.0995492	1.63528e-05	0.000106858	6	10	6	B2	GI. esophagus, GE junction (GTEx)	EpiXcan	0.997337	esophagus_gastroesophageal_junction	0.999981
2376	ENSG00000203667	COX20	0.676162	0.0497151	0.498938	0.201486	0.254987	3.54825e-13	6.38139e-12	15	23	23	B2	GI. esophagus, GE junction (GTEx)	EpiXcan	0.997337	esophagus_gastroesophageal_junction	0.999981
2377	ENSG00000272777	AC019131.2	0.675511	0.024614	0.499351	0.182624	0.292449	7.382e-17	1.87019e-15	28	33	33	B2	GI. esophagus, GE junction (GTEx)	EpiXcan	0.997337	esophagus_gastroesophageal_junction	0.999981
2378	ENSG00000113621	TXNDC15	-0.674909	-0.0524686	0.499734	0.0515716	0.111808	5.97349e-06	4.17608e-05	15	19	16	B2	GI. esophagus, GE junction (GTEx)	EpiXcan	0.997337	esophagus_gastroesophageal_junction	0.999981
2379	ENSG00000179954	SSC5D	0.674817	0.0730602	0.499792	0.0357955	0.101061	1.00748e-05	6.78267e-05	17	43	24	B2	GI. esophagus, GE junction (GTEx)	EpiXcan	0.997337	esophagus_gastroesophageal_junction	0.999981
2380	ENSG00000142534	RPS11	0.673576	0.133607	0.500581	0.00680022	0.0215574	0.0524724	0.177613	5	19	9	B2	GI. esophagus, GE junction (GTEx)	EpiXcan	0.997337	esophagus_gastroesophageal_junction	0.999981
2381	ENSG00000184110	EIF3C	-0.673389	-0.212921	0.5007	0.00372173	0.0273794	0.0299366	0.107985	1	3	3	B2	GI. esophagus, GE junction (GTEx)	EpiXcan	0.997337	esophagus_gastroesophageal_junction	0.999981
2382	ENSG00000133731	IMPA1	-0.673372	-0.0326518	0.500711	0.153887	0.108984	4.57933e-06	3.25667e-05	57	63	63	B2	GI. esophagus, GE junction (GTEx)	EpiXcan	0.997337	esophagus_gastroesophageal_junction	0.999981
2383	ENSG00000175356	SCUBE2	-0.672823	-0.0281595	0.50106	0.152675	0.201896	2.09878e-10	2.7506e-09	34	40	40	B2	GI. esophagus, GE junction (GTEx)	EpiXcan	0.997337	esophagus_gastroesophageal_junction	0.999981
2384	ENSG00000107742	SPOCK2	0.671257	0.0766146	0.502057	0.047983	0.0479997	0.003424	0.0150001	20	24	24	B2	GI. esophagus, GE junction (GTEx)	EpiXcan	0.997337	esophagus_gastroesophageal_junction	0.999981
2385	ENSG00000103249	CLCN7	0.671207	0.0428902	0.502088	0.0684375	0.126502	9.74829e-07	7.78197e-06	16	19	19	B2	GI. esophagus, GE junction (GTEx)	EpiXcan	0.997337	esophagus_gastroesophageal_junction	0.999981
2386	ENSG00000151093	OXSM	-0.670962	-0.226312	0.502245	0.00971373	0.0229829	0.0472732	0.162169	10	15	15	B2	GI. esophagus, GE junction (GTEx)	EpiXcan	0.997337	esophagus_gastroesophageal_junction	0.999981
2387	ENSG00000089063	TMEM230	-0.670678	-0.0761359	0.502426	0.0429643	0.195588	6.61809e-10	8.15474e-09	18	56	28	B2	GI. esophagus, GE junction (GTEx)	EpiXcan	0.997337	esophagus_gastroesophageal_junction	0.999981
2388	ENSG00000090615	GOLGA3	-0.6704	-0.107843	0.502603	0.0151827	0.0215648	0.0525846	0.177821	19	26	26	B2	GI. esophagus, GE junction (GTEx)	EpiXcan	0.997337	esophagus_gastroesophageal_junction	0.999981
2389	ENSG00000133740	E2F5	0.669639	0.0820088	0.503088	0.0213448	0.0579137	0.00106411	0.00507253	3	3	3	B2	GI. esophagus, GE junction (GTEx)	EpiXcan	0.997337	esophagus_gastroesophageal_junction	0.999981
2390	ENSG00000141098	GFOD2	0.66954	0.211718	0.503151	0.00276447	0.0115152	0.164149	0.459027	7	11	11	B2	GI. esophagus, GE junction (GTEx)	EpiXcan	0.997337	esophagus_gastroesophageal_junction	0.999981
2391	ENSG00000132141	CCT6B	-0.66953	-0.0370127	0.503157	0.123675	0.253335	8.02499e-13	1.38803e-11	44	76	55	B2	GI. esophagus, GE junction (GTEx)	EpiXcan	0.997337	esophagus_gastroesophageal_junction	0.999981
2392	ENSG00000182534	MXRA7	0.669505	0.0246671	0.503173	0.21529	0.46955	6.32748e-28	4.12316e-26	31	46	40	B2	GI. esophagus, GE junction (GTEx)	EpiXcan	0.997337	esophagus_gastroesophageal_junction	0.999981
2393	ENSG00000115705	TPO	0.669053	0.06344	0.503462	0.0394445	0.0124361	0.140904	0.407095	36	41	41	B2	GI. esophagus, GE junction (GTEx)	EpiXcan	0.997337	esophagus_gastroesophageal_junction	0.999981
2394	ENSG00000081665	ZNF506	0.668865	0.0327622	0.503582	0.202166	0.0926645	4.07266e-05	0.000248402	101	124	120	B2	GI. esophagus, GE junction (GTEx)	EpiXcan	0.997337	esophagus_gastroesophageal_junction	0.999981
2395	ENSG00000148143	ZNF462	-0.668567	-0.0479993	0.503772	0.124806	0.0787338	7.29695e-05	0.000425428	36	45	45	B2	GI. esophagus, GE junction (GTEx)	EpiXcan	0.997337	esophagus_gastroesophageal_junction	0.999981
2396	ENSG00000124549	BTN2A3P	0.667835	0.151136	0.504239	0.00558452	0.168329	2.85297e-09	3.29243e-08	5	12	10	B2	GI. esophagus, GE junction (GTEx)	EpiXcan	0.997337	esophagus_gastroesophageal_junction	0.999981
2397	ENSG00000113758	DBN1	0.666868	0.0753325	0.504856	0.0375626	0.0960921	2.5154e-05	0.000158457	9	11	11	B2	GI. esophagus, GE junction (GTEx)	EpiXcan	0.997337	esophagus_gastroesophageal_junction	0.999981
2398	ENSG00000111801	BTN3A3	0.666659	0.0708434	0.50499	0.0230225	0.0566216	0.00169346	0.00784051	9	50	10	B2	GI. esophagus, GE junction (GTEx)	EpiXcan	0.997337	esophagus_gastroesophageal_junction	0.999981
2399	ENSG00000250067	YJEFN3	-0.666604	-0.0376206	0.505025	0.0753635	0.0698525	0.000318104	0.00166915	56	145	60	B2	GI. esophagus, GE junction (GTEx)	EpiXcan	0.997337	esophagus_gastroesophageal_junction	0.999981
2400	ENSG00000158985	CDC42SE2	0.66635	0.0627157	0.505187	0.0420357	0.0639104	0.000506757	0.00255659	10	17	11	B2	GI. esophagus, GE junction (GTEx)	EpiXcan	0.997337	esophagus_gastroesophageal_junction	0.999981
2401	ENSG00000146535	GNA12	0.665949	0.0482519	0.505444	0.0895016	0.176378	4.25144e-09	4.74603e-08	20	25	25	B2	GI. esophagus, GE junction (GTEx)	EpiXcan	0.997337	esophagus_gastroesophageal_junction	0.999981
2402	ENSG00000172671	ZFAND4	-0.665835	-0.191844	0.505517	0.00660608	0.0283697	0.0281687	0.102398	3	5	5	B2	GI. esophagus, GE junction (GTEx)	EpiXcan	0.997337	esophagus_gastroesophageal_junction	0.999981
2403	ENSG00000108826	MRPL27	-0.665589	-0.0791609	0.505674	0.0237313	0.190569	9.39158e-10	1.13919e-08	7	8	8	B2	GI. esophagus, GE junction (GTEx)	EpiXcan	0.997337	esophagus_gastroesophageal_junction	0.999981
2404	ENSG00000234585	CCT6P3	0.665347	0.0114103	0.505828	0.451041	0.589316	7.45317e-40	1.24308e-37	40	46	46	B2	GI. esophagus, GE junction (GTEx)	EpiXcan	0.997337	esophagus_gastroesophageal_junction	0.999981
2405	ENSG00000066136	NFYC	-0.664851	-0.0290591	0.506146	0.182908	0.0623423	0.000934023	0.00450453	74	123	98	B2	GI. esophagus, GE junction (GTEx)	EpiXcan	0.997337	esophagus_gastroesophageal_junction	0.999981
2406	ENSG00000105497	ZNF175	-0.664843	-0.070226	0.506151	0.0301554	0.11496	4.72593e-06	3.35412e-05	5	13	8	B2	GI. esophagus, GE junction (GTEx)	EpiXcan	0.997337	esophagus_gastroesophageal_junction	0.999981
2407	ENSG00000160226	C21orf2	0.664544	0.021783	0.506342	0.19038	0.32343	5.51704e-17	1.42346e-15	18	33	21	B2	GI. esophagus, GE junction (GTEx)	EpiXcan	0.997337	esophagus_gastroesophageal_junction	0.999981
2408	ENSG00000073050	XRCC1	-0.66435	-0.122282	0.506466	0.0111113	0.0522934	0.00261094	0.0116961	11	16	15	B2	GI. esophagus, GE junction (GTEx)	EpiXcan	0.997337	esophagus_gastroesophageal_junction	0.999981
2409	ENSG00000124593	AL365205.1	0.664339	0.0579521	0.506473	0.0382247	0.119846	1.92548e-06	1.46211e-05	17	19	19	B2	GI. esophagus, GE junction (GTEx)	EpiXcan	0.997337	esophagus_gastroesophageal_junction	0.999981
2410	ENSG00000013374	NUB1	-0.66428	-0.0761536	0.506511	0.0212256	0.0314229	0.0185541	0.0700842	11	11	11	B2	GI. esophagus, GE junction (GTEx)	EpiXcan	0.997337	esophagus_gastroesophageal_junction	0.999981
2411	ENSG00000083097	DOPEY1	-0.664076	-0.0216604	0.506642	0.334371	0.368673	6.06265e-21	2.21769e-19	50	71	62	B2	GI. esophagus, GE junction (GTEx)	EpiXcan	0.997337	esophagus_gastroesophageal_junction	0.999981
2412	ENSG00000105926	MPP6	-0.663978	-0.0564384	0.506704	0.0746953	0.102674	1.62944e-05	0.000106625	14	14	14	B2	GI. esophagus, GE junction (GTEx)	EpiXcan	0.997337	esophagus_gastroesophageal_junction	0.999981
2413	ENSG00000108107	RPL28	-0.663907	-0.335212	0.50675	0.00111557	0.0649407	0.000653689	0.00324069	5	8	8	B2	GI. esophagus, GE junction (GTEx)	EpiXcan	0.997337	esophagus_gastroesophageal_junction	0.999981
2414	ENSG00000176994	SMCR8	0.663649	0.207756	0.506915	0.00252004	0.0193038	0.0668511	0.219186	2	3	2	B2	GI. esophagus, GE junction (GTEx)	EpiXcan	0.997337	esophagus_gastroesophageal_junction	0.999981
2415	ENSG00000142453	CARM1	0.663614	0.12612	0.506937	0.00840984	0.0393036	0.0084047	0.03417	3	3	3	B2	GI. esophagus, GE junction (GTEx)	EpiXcan	0.997337	esophagus_gastroesophageal_junction	0.999981
2416	ENSG00000103148	NPRL3	-0.66305	-0.0253473	0.507299	0.325408	0.495814	4.10551e-30	3.21331e-28	33	49	49	B2	GI. esophagus, GE junction (GTEx)	EpiXcan	0.997337	esophagus_gastroesophageal_junction	0.999981
2417	ENSG00000153046	CDYL	-0.66275	-0.0866759	0.507491	0.0186183	0.0113934	0.162296	0.454753	19	53	24	B2	GI. esophagus, GE junction (GTEx)	EpiXcan	0.997337	esophagus_gastroesophageal_junction	0.999981
2418	ENSG00000162849	KIF26B	0.662321	0.102244	0.507766	0.0177799	0.0125906	0.144898	0.415732	18	21	21	B2	GI. esophagus, GE junction (GTEx)	EpiXcan	0.997337	esophagus_gastroesophageal_junction	0.999981
2419	ENSG00000105373	NOP53	0.661892	0.0586057	0.50804	0.0210343	0.0172715	0.0850101	0.267879	20	28	27	B2	GI. esophagus, GE junction (GTEx)	EpiXcan	0.997337	esophagus_gastroesophageal_junction	0.999981
2420	ENSG00000171596	NMUR1	0.661472	0.0363388	0.50831	0.132701	0.298198	5.47115e-16	1.27751e-14	24	37	30	B2	GI. esophagus, GE junction (GTEx)	EpiXcan	0.997337	esophagus_gastroesophageal_junction	0.999981
2421	ENSG00000269609	RPARP-AS1	-0.661161	-0.089576	0.508509	0.0160762	0.0584325	0.000944097	0.00454373	4	5	5	B2	GI. esophagus, GE junction (GTEx)	EpiXcan	0.997337	esophagus_gastroesophageal_junction	0.999981
2422	ENSG00000118096	IFT46	-0.660983	-0.0581669	0.508623	0.048925	0.0752886	0.0002204	0.00118853	31	43	34	B2	GI. esophagus, GE junction (GTEx)	EpiXcan	0.997337	esophagus_gastroesophageal_junction	0.999981
2423	ENSG00000122687	MRM2	-0.660901	-0.0611126	0.508676	0.0383961	0.0686119	0.000457594	0.00232616	8	9	9	B2	GI. esophagus, GE junction (GTEx)	EpiXcan	0.997337	esophagus_gastroesophageal_junction	0.999981
2424	ENSG00000111229	ARPC3	0.659612	0.0935654	0.509503	0.0172628	0.0734443	0.000255608	0.00136449	4	5	5	B2	GI. esophagus, GE junction (GTEx)	EpiXcan	0.997337	esophagus_gastroesophageal_junction	0.999981
2425	ENSG00000182230	FAM153B	-0.659284	-0.0615013	0.509713	0.0329611	0.0449971	0.00406608	0.0175441	19	22	22	B2	GI. esophagus, GE junction (GTEx)	EpiXcan	0.997337	esophagus_gastroesophageal_junction	0.999981
2426	ENSG00000136875	PRPF4	-0.659265	-0.0313295	0.509726	0.148245	0.26955	6.34215e-14	1.24054e-12	14	14	14	B2	GI. esophagus, GE junction (GTEx)	EpiXcan	0.997337	esophagus_gastroesophageal_junction	0.999981
2427	ENSG00000100364	KIAA0930	-0.658857	-0.0321871	0.509987	0.177501	0.356904	3.52692e-20	1.20812e-18	23	32	32	B2	GI. esophagus, GE junction (GTEx)	EpiXcan	0.997337	esophagus_gastroesophageal_junction	0.999981
2428	ENSG00000038002	AGA	0.65839	0.0182533	0.510288	0.291643	0.474678	2.13472e-28	1.4448e-26	37	40	40	B2	GI. esophagus, GE junction (GTEx)	EpiXcan	0.997337	esophagus_gastroesophageal_junction	0.999981
2429	ENSG00000167720	SRR	0.65828	0.0228777	0.510358	0.292081	0.43242	2.4321e-25	1.30052e-23	11	15	12	B2	GI. esophagus, GE junction (GTEx)	EpiXcan	0.997337	esophagus_gastroesophageal_junction	0.999981
2430	ENSG00000006071	ABCC8	-0.657917	-0.0407763	0.510591	0.1261	0.190804	9.97742e-10	1.20711e-08	17	24	24	B2	GI. esophagus, GE junction (GTEx)	EpiXcan	0.997337	esophagus_gastroesophageal_junction	0.999981
2431	ENSG00000015532	XYLT2	0.656578	0.0770337	0.511452	0.0191069	0.0184153	0.0697728	0.227488	10	13	13	B2	GI. esophagus, GE junction (GTEx)	EpiXcan	0.997337	esophagus_gastroesophageal_junction	0.999981
2432	ENSG00000072134	EPN2	0.656415	0.0534649	0.511557	0.0376161	0.0215833	0.0532971	0.179752	11	14	14	B2	GI. esophagus, GE junction (GTEx)	EpiXcan	0.997337	esophagus_gastroesophageal_junction	0.999981
2433	ENSG00000171115	GIMAP8	0.656046	0.0429368	0.511794	0.0751388	0.0907212	5.8605e-05	0.000347463	30	34	34	B2	GI. esophagus, GE junction (GTEx)	EpiXcan	0.997337	esophagus_gastroesophageal_junction	0.999981
2434	ENSG00000173894	CBX2	0.655837	0.0677305	0.511929	0.0378793	0.0701121	0.000374135	0.00194062	32	68	43	B2	GI. esophagus, GE junction (GTEx)	EpiXcan	0.997337	esophagus_gastroesophageal_junction	0.999981
2435	ENSG00000137055	PLAA	0.655561	0.10158	0.512107	0.0293734	0.0334058	0.0156608	0.0601118	21	26	26	B2	GI. esophagus, GE junction (GTEx)	EpiXcan	0.997337	esophagus_gastroesophageal_junction	0.999981
2436	ENSG00000167766	ZNF83	0.65532	0.0296748	0.512262	0.160871	0.39223	2.08913e-21	7.91046e-20	28	42	37	B2	GI. esophagus, GE junction (GTEx)	EpiXcan	0.997337	esophagus_gastroesophageal_junction	0.999981
2437	ENSG00000120341	SEC16B	-0.654914	-0.041851	0.512523	0.071312	0.0607225	0.000779627	0.00380843	18	21	21	B2	GI. esophagus, GE junction (GTEx)	EpiXcan	0.997337	esophagus_gastroesophageal_junction	0.999981
2438	ENSG00000164897	TMUB1	-0.654764	-0.0595532	0.51262	0.0367722	0.0467189	0.00433609	0.0186231	21	53	23	B2	GI. esophagus, GE junction (GTEx)	EpiXcan	0.997337	esophagus_gastroesophageal_junction	0.999981
2439	ENSG00000232629	HLA-DQB2	-0.65476	-0.0213523	0.512622	0.152394	0.633043	7.17385e-46	2.57707e-43	48	89	71	B2	GI. esophagus, GE junction (GTEx)	EpiXcan	0.997337	esophagus_gastroesophageal_junction	0.999981
2440	ENSG00000148572	NRBF2	0.654683	0.0625381	0.512672	0.0321314	0.0307445	0.0208042	0.0777905	36	60	39	B2	GI. esophagus, GE junction (GTEx)	EpiXcan	0.997337	esophagus_gastroesophageal_junction	0.999981
2441	ENSG00000096872	IFT74	-0.653884	-0.02542	0.513186	0.186256	0.237026	3.44079e-14	6.87666e-13	21	23	23	B2	GI. esophagus, GE junction (GTEx)	EpiXcan	0.997337	esophagus_gastroesophageal_junction	0.999981
2442	ENSG00000185163	DDX51	-0.65364	-0.0701962	0.513344	0.0455526	0.0710972	0.000353955	0.00184278	22	28	28	B2	GI. esophagus, GE junction (GTEx)	EpiXcan	0.997337	esophagus_gastroesophageal_junction	0.999981
2443	ENSG00000114115	RBP1	-0.652751	-0.176996	0.513917	0.00543019	0.0233608	0.0431328	0.149688	2	5	3	B2	GI. esophagus, GE junction (GTEx)	EpiXcan	0.997337	esophagus_gastroesophageal_junction	0.999981
2444	ENSG00000162433	AK4	-0.65267	-0.334596	0.513969	0.00149638	0.0189947	0.0622875	0.20591	9	10	10	B2	GI. esophagus, GE junction (GTEx)	EpiXcan	0.997337	esophagus_gastroesophageal_junction	0.999981
2445	ENSG00000267082	AC011472.1	0.651675	0.0743072	0.514611	0.0242733	0.151535	4.02504e-08	3.94893e-07	6	9	9	B2	GI. esophagus, GE junction (GTEx)	EpiXcan	0.997337	esophagus_gastroesophageal_junction	0.999981
2446	ENSG00000107551	RASSF4	0.650415	0.0894503	0.515424	0.0254947	0.123289	1.78342e-06	1.36534e-05	18	27	21	B2	GI. esophagus, GE junction (GTEx)	EpiXcan	0.997337	esophagus_gastroesophageal_junction	0.999981
2447	ENSG00000125630	POLR1B	-0.65038	-0.022297	0.515446	0.24334	0.459754	5.42438e-27	3.22015e-25	20	25	25	B2	GI. esophagus, GE junction (GTEx)	EpiXcan	0.997337	esophagus_gastroesophageal_junction	0.999981
2448	ENSG00000163320	CGGBP1	-0.650314	-0.0279998	0.515489	0.333146	0.425541	2.17506e-24	1.03648e-22	21	27	26	B2	GI. esophagus, GE junction (GTEx)	EpiXcan	0.997337	esophagus_gastroesophageal_junction	0.999981
2449	ENSG00000164008	C1orf50	-0.650302	-0.0477246	0.515497	0.0410004	0.155746	7.3963e-08	7.01572e-07	10	11	11	B2	GI. esophagus, GE junction (GTEx)	EpiXcan	0.997337	esophagus_gastroesophageal_junction	0.999981
2450	ENSG00000197345	MRPL21	-0.64959	-0.0500192	0.515957	0.0487017	0.573961	5.1982e-40	8.88131e-38	6	11	11	B2	GI. esophagus, GE junction (GTEx)	EpiXcan	0.997337	esophagus_gastroesophageal_junction	0.999981
2451	ENSG00000108599	AKAP10	-0.648233	-0.220407	0.516834	0.002974	0.0211453	0.0494412	0.168738	5	30	7	B2	GI. esophagus, GE junction (GTEx)	EpiXcan	0.997337	esophagus_gastroesophageal_junction	0.999981
2452	ENSG00000003436	TFPI	-0.648178	-0.0771858	0.51687	0.0316711	0.0673901	0.000402646	0.00207468	46	56	55	B2	GI. esophagus, GE junction (GTEx)	EpiXcan	0.997337	esophagus_gastroesophageal_junction	0.999981
2453	ENSG00000164002	EXO5	-0.647764	-0.0377583	0.517138	0.0926197	0.0974606	1.71368e-05	0.000111639	18	21	21	B2	GI. esophagus, GE junction (GTEx)	EpiXcan	0.997337	esophagus_gastroesophageal_junction	0.999981
2454	ENSG00000164344	KLKB1	-0.647069	-0.0351551	0.517587	0.0577469	0.299486	8.39879e-16	1.93214e-14	7	22	13	B2	GI. esophagus, GE junction (GTEx)	EpiXcan	0.997337	esophagus_gastroesophageal_junction	0.999981
2455	ENSG00000140471	LINS1	-0.647046	-0.0890266	0.517602	0.0150378	0.148018	3.97986e-08	3.90832e-07	4	7	6	B2	GI. esophagus, GE junction (GTEx)	EpiXcan	0.997337	esophagus_gastroesophageal_junction	0.999981
2456	ENSG00000144744	UBA3	0.646277	0.241485	0.5181	0.00292807	0.0117967	0.15708	0.443361	1	2	1	B2	GI. esophagus, GE junction (GTEx)	EpiXcan	0.997337	esophagus_gastroesophageal_junction	0.999981
2457	ENSG00000161888	SPC24	-0.646139	-0.0297819	0.518189	0.0990332	0.18953	1.56006e-09	1.84755e-08	16	41	19	B2	GI. esophagus, GE junction (GTEx)	EpiXcan	0.997337	esophagus_gastroesophageal_junction	0.999981
2458	ENSG00000203778	FAM229B	0.645804	0.0259199	0.518406	0.210545	0.223361	6.35871e-12	9.87644e-11	44	53	53	B2	GI. esophagus, GE junction (GTEx)	EpiXcan	0.997337	esophagus_gastroesophageal_junction	0.999981
2459	ENSG00000251364	AC107884.1	-0.645715	-0.142615	0.518464	0.00784792	0.110395	3.62195e-06	2.60357e-05	11	19	17	B2	GI. esophagus, GE junction (GTEx)	EpiXcan	0.997337	esophagus_gastroesophageal_junction	0.999981
2460	ENSG00000100336	APOL4	-0.645226	-0.0268718	0.518781	0.200958	0.336992	1.86518e-18	5.44398e-17	50	61	61	B2	GI. esophagus, GE junction (GTEx)	EpiXcan	0.997337	esophagus_gastroesophageal_junction	0.999981
2461	ENSG00000176809	LRRC37A3	0.645222	0.185933	0.518783	0.0116403	0.198653	2.32521e-10	3.02472e-09	3	8	8	B2	GI. esophagus, GE junction (GTEx)	EpiXcan	0.997337	esophagus_gastroesophageal_junction	0.999981
2462	ENSG00000151006	PRSS53	-0.644299	-0.124489	0.519382	0.0166833	0.014417	0.108341	0.327335	19	34	31	B2	GI. esophagus, GE junction (GTEx)	EpiXcan	0.997337	esophagus_gastroesophageal_junction	0.999981
2463	ENSG00000116774	OLFML3	-0.644212	-0.0789216	0.519438	0.0556142	0.287062	6.70486e-15	1.42111e-13	10	16	16	B2	GI. esophagus, GE junction (GTEx)	EpiXcan	0.997337	esophagus_gastroesophageal_junction	0.999981
2464	ENSG00000178922	HYI	0.644167	0.0718695	0.519467	0.0240758	0.114227	3.57995e-06	2.57734e-05	3	4	4	B2	GI. esophagus, GE junction (GTEx)	EpiXcan	0.997337	esophagus_gastroesophageal_junction	0.999981
2465	ENSG00000168778	TCTN2	-0.64401	-0.0177288	0.519569	0.276585	0.291296	1.38036e-16	3.37502e-15	40	45	45	B2	GI. esophagus, GE junction (GTEx)	EpiXcan	0.997337	esophagus_gastroesophageal_junction	0.999981
2466	ENSG00000228649	SNHG26	0.642986	0.0460254	0.520233	0.0772757	0.319376	3.14481e-17	8.26619e-16	16	20	20	B2	GI. esophagus, GE junction (GTEx)	EpiXcan	0.997337	esophagus_gastroesophageal_junction	0.999981
2467	ENSG00000101574	METTL4	-0.642902	-0.188637	0.520288	0.0087979	0.0306797	0.0192498	0.0724972	7	39	9	B2	GI. esophagus, GE junction (GTEx)	EpiXcan	0.997337	esophagus_gastroesophageal_junction	0.999981
2468	ENSG00000198106	AC025279.1	0.642592	0.129751	0.520489	0.00645239	0.0176071	0.0809689	0.257461	14	18	18	B2	GI. esophagus, GE junction (GTEx)	EpiXcan	0.997337	esophagus_gastroesophageal_junction	0.999981
2469	ENSG00000178222	RNF212	-0.641963	-0.0435632	0.520897	0.0675206	0.115997	2.42655e-06	1.80159e-05	15	29	20	B2	GI. esophagus, GE junction (GTEx)	EpiXcan	0.997337	esophagus_gastroesophageal_junction	0.999981
2470	ENSG00000229358	DPY19L1P1	0.641941	0.0578623	0.520912	0.0355896	0.133429	6.14221e-07	5.04706e-06	11	13	13	B2	GI. esophagus, GE junction (GTEx)	EpiXcan	0.997337	esophagus_gastroesophageal_junction	0.999981
2471	ENSG00000124767	GLO1	0.641638	0.0918579	0.521108	0.0254789	0.158202	2.86984e-08	2.85761e-07	14	26	17	B2	GI. esophagus, GE junction (GTEx)	EpiXcan	0.997337	esophagus_gastroesophageal_junction	0.999981
2472	ENSG00000032742	IFT88	0.641564	0.060455	0.521156	0.0953612	0.223989	1.34259e-11	2.02255e-10	56	80	69	B2	GI. esophagus, GE junction (GTEx)	EpiXcan	0.997337	esophagus_gastroesophageal_junction	0.999981
2473	ENSG00000105750	ZNF85	-0.64153	-0.0724464	0.521178	0.0265398	0.114406	4.23193e-06	3.02034e-05	19	24	24	B2	GI. esophagus, GE junction (GTEx)	EpiXcan	0.997337	esophagus_gastroesophageal_junction	0.999981
2474	ENSG00000196365	LONP1	-0.641264	-0.033222	0.521351	0.19138	0.425637	1.70511e-24	8.18103e-23	14	26	19	B2	GI. esophagus, GE junction (GTEx)	EpiXcan	0.997337	esophagus_gastroesophageal_junction	0.999981
2475	ENSG00000117335	CD46	0.641166	0.0467001	0.521415	0.051943	0.229926	7.26308e-12	1.12437e-10	6	10	10	B2	GI. esophagus, GE junction (GTEx)	EpiXcan	0.997337	esophagus_gastroesophageal_junction	0.999981
2476	ENSG00000178187	ZNF454	-0.641114	-0.0413984	0.521449	0.0764601	0.182678	3.2735e-09	3.73163e-08	14	14	14	B2	GI. esophagus, GE junction (GTEx)	EpiXcan	0.997337	esophagus_gastroesophageal_junction	0.999981
2477	ENSG00000119900	OGFRL1	0.641009	0.0267335	0.521517	0.103701	0.130289	5.29135e-07	4.40213e-06	48	57	57	B2	GI. esophagus, GE junction (GTEx)	EpiXcan	0.997337	esophagus_gastroesophageal_junction	0.999981
2478	ENSG00000142632	ARHGEF19	0.640985	0.0230631	0.521532	0.207854	0.504133	9.42101e-32	8.40691e-30	23	33	31	B2	GI. esophagus, GE junction (GTEx)	EpiXcan	0.997337	esophagus_gastroesophageal_junction	0.999981
2479	ENSG00000109654	TRIM2	-0.640934	-0.154013	0.521565	0.00734757	0.0271883	0.0291856	0.105547	2	3	3	B2	GI. esophagus, GE junction (GTEx)	EpiXcan	0.997337	esophagus_gastroesophageal_junction	0.999981
2480	ENSG00000204301	NOTCH4	0.640886	0.0410151	0.521597	0.0747844	0.151401	7.63203e-08	7.21229e-07	17	21	21	B2	GI. esophagus, GE junction (GTEx)	EpiXcan	0.997337	esophagus_gastroesophageal_junction	0.999981
2481	ENSG00000222009	BTBD19	0.640288	0.580238	0.521985	0.000546215	0.0234905	0.038853	0.136253	2	13	4	B2	GI. esophagus, GE junction (GTEx)	EpiXcan	0.997337	esophagus_gastroesophageal_junction	0.999981
2482	ENSG00000205710	C17orf107	0.640192	0.0501197	0.522048	0.0378456	0.111437	5.33968e-06	3.76113e-05	18	24	24	B2	GI. esophagus, GE junction (GTEx)	EpiXcan	0.997337	esophagus_gastroesophageal_junction	0.999981
2483	ENSG00000158717	RNF166	0.63988	0.0252871	0.522251	0.210019	0.387226	1.20753e-21	4.72556e-20	73	103	103	B2	GI. esophagus, GE junction (GTEx)	EpiXcan	0.997337	esophagus_gastroesophageal_junction	0.999981
2484	ENSG00000131507	NDFIP1	0.639185	0.0731078	0.522703	0.0397832	0.0272303	0.0270155	0.098693	20	26	26	B2	GI. esophagus, GE junction (GTEx)	EpiXcan	0.997337	esophagus_gastroesophageal_junction	0.999981
2485	ENSG00000110025	SNX15	-0.638909	-0.0378073	0.522882	0.0971093	0.267456	6.9946e-14	1.36103e-12	4	17	10	B2	GI. esophagus, GE junction (GTEx)	EpiXcan	0.997337	esophagus_gastroesophageal_junction	0.999981
2486	ENSG00000160285	LSS	-0.638189	-0.052389	0.523351	0.039437	0.0886905	3.51045e-05	0.000216468	10	18	18	B2	GI. esophagus, GE junction (GTEx)	EpiXcan	0.997337	esophagus_gastroesophageal_junction	0.999981
2487	ENSG00000268006	PTOV1-AS1	-0.637882	-0.0532521	0.52355	0.0249212	0.0593429	0.00115997	0.00549953	7	15	11	B2	GI. esophagus, GE junction (GTEx)	EpiXcan	0.997337	esophagus_gastroesophageal_junction	0.999981
2488	ENSG00000013288	MAN2B2	0.637496	0.0294766	0.523802	0.0818039	0.157542	1.88486e-08	1.93174e-07	15	24	24	B2	GI. esophagus, GE junction (GTEx)	EpiXcan	0.997337	esophagus_gastroesophageal_junction	0.999981
2489	ENSG00000212694	LINC01089	0.637135	0.0548713	0.524037	0.0426832	0.177982	4.37406e-09	4.87515e-08	27	34	34	B2	GI. esophagus, GE junction (GTEx)	EpiXcan	0.997337	esophagus_gastroesophageal_junction	0.999981
2490	ENSG00000180089	TMEM86B	-0.636871	-0.110626	0.524209	0.0128227	0.0364185	0.0120205	0.0473185	8	13	13	B2	GI. esophagus, GE junction (GTEx)	EpiXcan	0.997337	esophagus_gastroesophageal_junction	0.999981
2491	ENSG00000133739	LRRCC1	0.636126	0.0430531	0.524694	0.0821665	0.279042	1.42422e-14	2.94731e-13	49	58	52	B2	GI. esophagus, GE junction (GTEx)	EpiXcan	0.997337	esophagus_gastroesophageal_junction	0.999981
2492	ENSG00000085733	CTTN	0.635898	0.067777	0.524843	0.0308989	0.0631318	0.000814306	0.00396539	14	40	19	B2	GI. esophagus, GE junction (GTEx)	EpiXcan	0.997337	esophagus_gastroesophageal_junction	0.999981
2493	ENSG00000109756	RAPGEF2	0.634985	0.0511571	0.525438	0.0683413	0.0750467	0.000274508	0.00145621	45	48	48	B2	GI. esophagus, GE junction (GTEx)	EpiXcan	0.997337	esophagus_gastroesophageal_junction	0.999981
2494	ENSG00000253910	PCDHGB2	0.634569	0.116909	0.52571	0.0117515	0.0109689	0.172103	0.476796	10	11	11	B2	GI. esophagus, GE junction (GTEx)	EpiXcan	0.997337	esophagus_gastroesophageal_junction	0.999981
2495	ENSG00000111530	CAND1	0.634306	0.068683	0.525881	0.0486683	0.0285192	0.0257474	0.0945781	33	42	42	B2	GI. esophagus, GE junction (GTEx)	EpiXcan	0.997337	esophagus_gastroesophageal_junction	0.999981
2496	ENSG00000168404	MLKL	0.632646	0.136308	0.526965	0.0104076	0.151387	2.9751e-08	2.9582e-07	20	25	25	B2	GI. esophagus, GE junction (GTEx)	EpiXcan	0.997337	esophagus_gastroesophageal_junction	0.999981
2497	ENSG00000117697	NSL1	-0.632441	-0.0445978	0.527099	0.0693746	0.0419029	0.00675331	0.0279923	38	43	40	B2	GI. esophagus, GE junction (GTEx)	EpiXcan	0.997337	esophagus_gastroesophageal_junction	0.999981
2498	ENSG00000173511	VEGFB	0.631897	0.046133	0.527454	0.0461861	0.0208543	0.0499463	0.170172	28	32	32	B2	GI. esophagus, GE junction (GTEx)	EpiXcan	0.997337	esophagus_gastroesophageal_junction	0.999981
2499	ENSG00000244274	DBNDD2	0.631638	0.0218433	0.527624	0.178463	0.155415	5.84353e-08	5.60739e-07	63	84	77	B2	GI. esophagus, GE junction (GTEx)	EpiXcan	0.997337	esophagus_gastroesophageal_junction	0.999981
2500	ENSG00000163521	GLB1L	0.631276	0.0742795	0.52786	0.0276377	0.0492158	0.00323606	0.0142257	9	12	11	B2	GI. esophagus, GE junction (GTEx)	EpiXcan	0.997337	esophagus_gastroesophageal_junction	0.999981
2501	ENSG00000078053	AMPH	0.631051	0.038684	0.528007	0.0545439	0.151148	5.11854e-08	4.95925e-07	14	14	14	B2	GI. esophagus, GE junction (GTEx)	EpiXcan	0.997337	esophagus_gastroesophageal_junction	0.999981
2502	ENSG00000099365	STX1B	-0.630399	-0.0417748	0.528434	0.0472885	0.048279	0.00292291	0.012963	21	25	25	B2	GI. esophagus, GE junction (GTEx)	EpiXcan	0.997337	esophagus_gastroesophageal_junction	0.999981
2503	ENSG00000139971	C14orf37	-0.630203	-0.0340267	0.528562	0.089069	0.105545	1.17312e-05	7.82266e-05	52	69	61	B2	GI. esophagus, GE junction (GTEx)	EpiXcan	0.997337	esophagus_gastroesophageal_junction	0.999981
2504	ENSG00000169418	NPR1	-0.62993	-0.0481605	0.52874	0.0640566	0.0194495	0.0653739	0.21509	33	43	40	B2	GI. esophagus, GE junction (GTEx)	EpiXcan	0.997337	esophagus_gastroesophageal_junction	0.999981
2505	ENSG00000099974	DDTL	-0.629638	-0.114932	0.528932	0.01272	0.339479	2.80954e-18	8.01663e-17	4	9	9	B2	GI. esophagus, GE junction (GTEx)	EpiXcan	0.997337	esophagus_gastroesophageal_junction	0.999981
2506	ENSG00000154760	SLFN13	0.628918	0.149804	0.529402	0.00675951	0.0269551	0.0241957	0.0895592	5	5	5	B2	GI. esophagus, GE junction (GTEx)	EpiXcan	0.997337	esophagus_gastroesophageal_junction	0.999981
2507	ENSG00000118849	RARRES1	0.628836	0.141013	0.529457	0.00556493	0.0521989	0.00242327	0.0109269	2	3	3	B2	GI. esophagus, GE junction (GTEx)	EpiXcan	0.997337	esophagus_gastroesophageal_junction	0.999981
2508	ENSG00000088451	TGDS	0.628375	0.191473	0.529758	0.00628371	0.0349326	0.0136784	0.0531579	4	7	7	B2	GI. esophagus, GE junction (GTEx)	EpiXcan	0.997337	esophagus_gastroesophageal_junction	0.999981
2509	ENSG00000124226	RNF114	0.628283	0.0309675	0.529819	0.190948	0.156701	5.2819e-08	5.09287e-07	53	72	71	B2	GI. esophagus, GE junction (GTEx)	EpiXcan	0.997337	esophagus_gastroesophageal_junction	0.999981
2510	ENSG00000100106	TRIOBP	0.628077	0.0352031	0.529954	0.182102	0.140618	1.84153e-07	1.65809e-06	68	86	85	B2	GI. esophagus, GE junction (GTEx)	EpiXcan	0.997337	esophagus_gastroesophageal_junction	0.999981
2511	ENSG00000134283	PPHLN1	0.628005	0.0385108	0.53	0.0860296	0.238785	2.2302e-12	3.66297e-11	24	31	31	B2	GI. esophagus, GE junction (GTEx)	EpiXcan	0.997337	esophagus_gastroesophageal_junction	0.999981
2512	ENSG00000196668	LINC00173	0.627661	0.0581252	0.530226	0.0615719	0.0651901	0.000511863	0.00257827	37	47	46	B2	GI. esophagus, GE junction (GTEx)	EpiXcan	0.997337	esophagus_gastroesophageal_junction	0.999981
2513	ENSG00000113742	CPEB4	0.627637	0.0702885	0.530242	0.0522536	0.0406018	0.00789803	0.0322599	23	24	24	B2	GI. esophagus, GE junction (GTEx)	EpiXcan	0.997337	esophagus_gastroesophageal_junction	0.999981
2514	ENSG00000010704	HFE	-0.626211	-0.458087	0.531177	0.000674996	0.0535595	0.00184911	0.00849659	2	5	3	B2	GI. esophagus, GE junction (GTEx)	EpiXcan	0.997337	esophagus_gastroesophageal_junction	0.999981
2515	ENSG00000183386	FHL3	-0.625661	-0.0518156	0.531538	0.0670528	0.129045	5.64666e-07	4.68382e-06	15	17	17	B2	GI. esophagus, GE junction (GTEx)	EpiXcan	0.997337	esophagus_gastroesophageal_junction	0.999981
2516	ENSG00000163935	SFMBT1	-0.625072	-0.0543598	0.531924	0.044397	0.0806761	0.000131083	0.000732585	9	9	9	B2	GI. esophagus, GE junction (GTEx)	EpiXcan	0.997337	esophagus_gastroesophageal_junction	0.999981
2517	ENSG00000149308	NPAT	-0.624369	-0.0987398	0.532385	0.0109383	0.0647877	0.000718343	0.00352999	16	21	21	B2	GI. esophagus, GE junction (GTEx)	EpiXcan	0.997337	esophagus_gastroesophageal_junction	0.999981
2518	ENSG00000196792	STRN3	-0.624125	-0.0690841	0.532546	0.0261149	0.0211679	0.0556891	0.186607	11	13	13	B2	GI. esophagus, GE junction (GTEx)	EpiXcan	0.997337	esophagus_gastroesophageal_junction	0.999981
2519	ENSG00000189143	CLDN4	0.623817	0.102016	0.532748	0.0155773	0.0180788	0.0780101	0.249811	14	17	17	B2	GI. esophagus, GE junction (GTEx)	EpiXcan	0.997337	esophagus_gastroesophageal_junction	0.999981
2520	ENSG00000260855	AL591848.4	0.623759	0.0729119	0.532786	0.0433321	0.112345	2.88743e-06	2.11684e-05	20	23	23	B2	GI. esophagus, GE junction (GTEx)	EpiXcan	0.997337	esophagus_gastroesophageal_junction	0.999981
2521	ENSG00000251136	AF117829.1	-0.623748	-0.02349	0.532793	0.204829	0.367795	2.59305e-21	9.73957e-20	42	54	54	B2	GI. esophagus, GE junction (GTEx)	EpiXcan	0.997337	esophagus_gastroesophageal_junction	0.999981
2522	ENSG00000186283	TOR3A	-0.623701	-0.0290625	0.532824	0.123229	0.277372	1.35474e-14	2.80768e-13	11	13	13	B2	GI. esophagus, GE junction (GTEx)	EpiXcan	0.997337	esophagus_gastroesophageal_junction	0.999981
2523	ENSG00000104047	DTWD1	0.623638	0.0705164	0.532865	0.0266088	0.0139483	0.123901	0.365365	22	37	23	B2	GI. esophagus, GE junction (GTEx)	EpiXcan	0.997337	esophagus_gastroesophageal_junction	0.999981
2524	ENSG00000118961	LDAH	0.623329	0.0311698	0.533069	0.100651	0.363384	1.54501e-19	4.95323e-18	15	19	17	B2	GI. esophagus, GE junction (GTEx)	EpiXcan	0.997337	esophagus_gastroesophageal_junction	0.999981
2525	ENSG00000221817	PPP3CB-AS1	0.623044	0.101888	0.533256	0.00986087	0.0198519	0.0634356	0.209261	5	6	6	B2	GI. esophagus, GE junction (GTEx)	EpiXcan	0.997337	esophagus_gastroesophageal_junction	0.999981
2526	ENSG00000145824	CXCL14	0.622926	0.15339	0.533333	0.00614312	0.0420097	0.00693005	0.0286317	3	3	3	B2	GI. esophagus, GE junction (GTEx)	EpiXcan	0.997337	esophagus_gastroesophageal_junction	0.999981
2527	ENSG00000272143	FGF14-AS2	-0.622565	-0.0697212	0.53357	0.0271879	0.0950767	2.25741e-05	0.000143625	9	9	9	B2	GI. esophagus, GE junction (GTEx)	EpiXcan	0.997337	esophagus_gastroesophageal_junction	0.999981
2528	ENSG00000197245	FAM110D	0.621454	0.0352177	0.534301	0.102871	0.119561	1.9901e-06	1.50628e-05	27	32	32	B2	GI. esophagus, GE junction (GTEx)	EpiXcan	0.997337	esophagus_gastroesophageal_junction	0.999981
2529	ENSG00000249592	AC139887.2	0.62144	0.0316224	0.53431	0.1064	0.0121276	0.152079	0.432	62	81	81	B2	GI. esophagus, GE junction (GTEx)	EpiXcan	0.997337	esophagus_gastroesophageal_junction	0.999981
2530	ENSG00000150687	PRSS23	0.621367	0.0426305	0.534358	0.0640137	0.110893	7.21133e-06	4.96465e-05	15	18	18	B2	GI. esophagus, GE junction (GTEx)	EpiXcan	0.997337	esophagus_gastroesophageal_junction	0.999981
2531	ENSG00000122390	NAA60	-0.62101	-0.0442628	0.534593	0.083939	0.212363	3.8089e-11	5.39878e-10	17	20	20	B2	GI. esophagus, GE junction (GTEx)	EpiXcan	0.997337	esophagus_gastroesophageal_junction	0.999981
2532	ENSG00000232677	LINC00665	-0.620725	-0.054264	0.534781	0.0726499	0.115562	3.13327e-06	2.28037e-05	22	33	30	B2	GI. esophagus, GE junction (GTEx)	EpiXcan	0.997337	esophagus_gastroesophageal_junction	0.999981
2533	ENSG00000139433	GLTP	0.620615	0.0364406	0.534853	0.0914809	0.151772	5.25442e-08	5.07335e-07	27	32	32	B2	GI. esophagus, GE junction (GTEx)	EpiXcan	0.997337	esophagus_gastroesophageal_junction	0.999981
2534	ENSG00000197622	CDC42SE1	0.620589	0.122638	0.53487	0.00849409	0.0357168	0.0115569	0.0456607	3	3	3	B2	GI. esophagus, GE junction (GTEx)	EpiXcan	0.997337	esophagus_gastroesophageal_junction	0.999981
2535	ENSG00000165487	MICU2	0.620289	0.104466	0.535067	0.0121753	0.0450422	0.00405375	0.0175017	7	8	8	B2	GI. esophagus, GE junction (GTEx)	EpiXcan	0.997337	esophagus_gastroesophageal_junction	0.999981
2536	ENSG00000213988	ZNF90	-0.620251	-0.208726	0.535092	0.00194266	0.0127878	0.135457	0.394216	7	8	8	B2	GI. esophagus, GE junction (GTEx)	EpiXcan	0.997337	esophagus_gastroesophageal_junction	0.999981
2537	ENSG00000153291	SLC25A27	0.620245	0.0352657	0.535097	0.147939	0.132231	5.38659e-07	4.4787e-06	61	87	87	B2	GI. esophagus, GE junction (GTEx)	EpiXcan	0.997337	esophagus_gastroesophageal_junction	0.999981
2538	ENSG00000267508	ZNF285	0.619734	0.151789	0.535433	0.00715266	0.101563	9.61294e-06	6.49987e-05	6	10	8	B2	GI. esophagus, GE junction (GTEx)	EpiXcan	0.997337	esophagus_gastroesophageal_junction	0.999981
2539	ENSG00000176472	ZNF575	-0.619677	-0.0504546	0.535471	0.0652263	0.14362	2.64875e-07	2.31209e-06	20	26	26	B2	GI. esophagus, GE junction (GTEx)	EpiXcan	0.997337	esophagus_gastroesophageal_junction	0.999981
2540	ENSG00000130158	DOCK6	0.619525	0.0614418	0.535571	0.0230414	0.0476248	0.0028732	0.0127623	9	26	13	B2	GI. esophagus, GE junction (GTEx)	EpiXcan	0.997337	esophagus_gastroesophageal_junction	0.999981
2541	ENSG00000167969	ECI1	-0.619416	-0.14784	0.535643	0.00845633	0.0881891	3.5584e-05	0.000219135	4	7	6	B2	GI. esophagus, GE junction (GTEx)	EpiXcan	0.997337	esophagus_gastroesophageal_junction	0.999981
2542	ENSG00000215271	HOMEZ	0.6188	0.0720088	0.536048	0.0373969	0.0891826	4.6635e-05	0.000282227	11	11	11	B2	GI. esophagus, GE junction (GTEx)	EpiXcan	0.997337	esophagus_gastroesophageal_junction	0.999981
2543	ENSG00000127838	PNKD	-0.618569	-0.252656	0.5362	0.00904397	0.0173596	0.0767541	0.246285	1	1	1	B2	GI. esophagus, GE junction (GTEx)	EpiXcan	0.997337	esophagus_gastroesophageal_junction	0.999981
2544	ENSG00000154096	THY1	-0.617462	-0.297764	0.53693	0.00137025	0.0576485	0.00131394	0.00619389	4	11	9	B2	GI. esophagus, GE junction (GTEx)	EpiXcan	0.997337	esophagus_gastroesophageal_junction	0.999981
2545	ENSG00000148337	CIZ1	-0.617148	-0.0945526	0.537137	0.018561	0.080943	0.000144469	0.000801589	5	7	7	B2	GI. esophagus, GE junction (GTEx)	EpiXcan	0.997337	esophagus_gastroesophageal_junction	0.999981
2546	ENSG00000117593	DARS2	-0.616918	-0.0668441	0.537289	0.0264595	0.0796703	0.00012093	0.000679867	8	9	9	B2	GI. esophagus, GE junction (GTEx)	EpiXcan	0.997337	esophagus_gastroesophageal_junction	0.999981
2547	ENSG00000127920	GNG11	-0.616866	-0.0571648	0.537323	0.0390588	0.028851	0.0264089	0.0966532	41	54	54	B2	GI. esophagus, GE junction (GTEx)	EpiXcan	0.997337	esophagus_gastroesophageal_junction	0.999981
2548	ENSG00000183323	CCDC125	0.616262	0.041986	0.537721	0.06582	0.152414	7.10214e-08	6.74583e-07	8	15	9	B2	GI. esophagus, GE junction (GTEx)	EpiXcan	0.997337	esophagus_gastroesophageal_junction	0.999981
2549	ENSG00000253710	ALG11	0.61556	0.0746327	0.538185	0.0184398	0.0875289	5.61238e-05	0.000334451	4	5	5	B2	GI. esophagus, GE junction (GTEx)	EpiXcan	0.997337	esophagus_gastroesophageal_junction	0.999981
2550	ENSG00000134905	CARS2	0.615412	0.0326008	0.538283	0.123675	0.262596	1.5756e-13	2.96297e-12	25	78	31	B2	GI. esophagus, GE junction (GTEx)	EpiXcan	0.997337	esophagus_gastroesophageal_junction	0.999981
2551	ENSG00000272341	AL137003.2	0.615334	0.0708205	0.538334	0.0286146	0.0618211	0.000753084	0.00368648	11	24	15	B2	GI. esophagus, GE junction (GTEx)	EpiXcan	0.997337	esophagus_gastroesophageal_junction	0.999981
2552	ENSG00000157306	ZFHX2-AS1	-0.614698	-0.0228652	0.538754	0.0781267	0.0219365	0.0496553	0.169304	33	46	46	B2	GI. esophagus, GE junction (GTEx)	EpiXcan	0.997337	esophagus_gastroesophageal_junction	0.999981
2553	ENSG00000115364	MRPL19	-0.61433	-0.0253345	0.538998	0.170224	0.307273	1.48838e-16	3.62018e-15	14	14	14	B2	GI. esophagus, GE junction (GTEx)	EpiXcan	0.997337	esophagus_gastroesophageal_junction	0.999981
2554	ENSG00000153207	AHCTF1	0.614193	0.115239	0.539088	0.0115765	0.146327	8.59088e-08	8.05611e-07	10	59	15	B2	GI. esophagus, GE junction (GTEx)	EpiXcan	0.997337	esophagus_gastroesophageal_junction	0.999981
2555	ENSG00000169087	HSPBAP1	0.613967	0.0928991	0.539237	0.0372824	0.0390141	0.00775749	0.0317043	16	20	20	B2	GI. esophagus, GE junction (GTEx)	EpiXcan	0.997337	esophagus_gastroesophageal_junction	0.999981
2556	ENSG00000204147	ASAH2B	0.613528	0.13433	0.539527	0.00589339	0.206146	4.31335e-11	6.06727e-10	9	25	20	B2	GI. esophagus, GE junction (GTEx)	EpiXcan	0.997337	esophagus_gastroesophageal_junction	0.999981
2557	ENSG00000267106	ZNF561-AS1	-0.613004	-0.132433	0.539874	0.00603998	0.0260954	0.0328507	0.117408	8	18	12	B2	GI. esophagus, GE junction (GTEx)	EpiXcan	0.997337	esophagus_gastroesophageal_junction	0.999981
2558	ENSG00000165055	METTL2B	-0.612921	-0.0793063	0.539928	0.0148921	0.156749	3.19518e-08	3.16581e-07	13	16	16	B2	GI. esophagus, GE junction (GTEx)	EpiXcan	0.997337	esophagus_gastroesophageal_junction	0.999981
2559	ENSG00000179271	GADD45GIP1	-0.612881	-0.246933	0.539955	0.00424817	0.0123011	0.14774	0.421984	3	10	3	B2	GI. esophagus, GE junction (GTEx)	EpiXcan	0.997337	esophagus_gastroesophageal_junction	0.999981
2560	ENSG00000173193	PARP14	0.612681	0.0203432	0.540087	0.238357	0.269863	6.04902e-14	1.18527e-12	99	113	112	B2	GI. esophagus, GE junction (GTEx)	EpiXcan	0.997337	esophagus_gastroesophageal_junction	0.999981
2561	ENSG00000196981	WDR5B	-0.612512	-0.0344117	0.540199	0.115168	0.201802	1.20577e-10	1.615e-09	35	49	43	B2	GI. esophagus, GE junction (GTEx)	EpiXcan	0.997337	esophagus_gastroesophageal_junction	0.999981
2562	ENSG00000078018	MAP2	-0.612397	-0.0439882	0.540275	0.0433442	0.0478081	0.00365037	0.0158825	3	3	3	B2	GI. esophagus, GE junction (GTEx)	EpiXcan	0.997337	esophagus_gastroesophageal_junction	0.999981
2563	ENSG00000118894	EEF2KMT	0.612057	5.00795	0.5405	6.98976e-06	0.096134	2.42792e-05	0.000153498	1	7	7	B2	GI. esophagus, GE junction (GTEx)	EpiXcan	0.997337	esophagus_gastroesophageal_junction	0.999981
2564	ENSG00000129083	COPB1	0.611979	0.0329175	0.540551	0.0558264	0.0421974	0.00695634	0.0287318	20	28	25	B2	GI. esophagus, GE junction (GTEx)	EpiXcan	0.997337	esophagus_gastroesophageal_junction	0.999981
2565	ENSG00000110274	CEP164	-0.611491	-0.0529161	0.540874	0.0333307	0.0578003	0.001473	0.0068881	12	19	19	B2	GI. esophagus, GE junction (GTEx)	EpiXcan	0.997337	esophagus_gastroesophageal_junction	0.999981
2566	ENSG00000083123	BCKDHB	-0.611396	-0.101074	0.540937	0.0158939	0.010047	0.190926	0.516883	44	62	55	B2	GI. esophagus, GE junction (GTEx)	EpiXcan	0.997337	esophagus_gastroesophageal_junction	0.999981
2567	ENSG00000132199	ENOSF1	0.611255	0.0313753	0.541031	0.0995861	0.23604	5.17654e-13	9.13392e-12	34	55	43	B2	GI. esophagus, GE junction (GTEx)	EpiXcan	0.997337	esophagus_gastroesophageal_junction	0.999981
2568	ENSG00000103253	HAGHL	0.611007	0.0662203	0.541195	0.0444593	0.0727398	0.000312626	0.00164226	14	17	17	B2	GI. esophagus, GE junction (GTEx)	EpiXcan	0.997337	esophagus_gastroesophageal_junction	0.999981
2569	ENSG00000169299	PGM2	0.610868	0.0362564	0.541287	0.177413	0.0669019	0.000508622	0.00256508	75	92	89	B2	GI. esophagus, GE junction (GTEx)	EpiXcan	0.997337	esophagus_gastroesophageal_junction	0.999981
2570	ENSG00000250138	AC139495.3	0.61084	0.0950129	0.541305	0.0164613	0.174216	7.10264e-09	7.73779e-08	2	5	5	B2	GI. esophagus, GE junction (GTEx)	EpiXcan	0.997337	esophagus_gastroesophageal_junction	0.999981
2571	ENSG00000259417	CTXND1	-0.610496	-0.142777	0.541533	0.00622244	0.0343479	0.0144328	0.0557648	3	3	3	B2	GI. esophagus, GE junction (GTEx)	EpiXcan	0.997337	esophagus_gastroesophageal_junction	0.999981
2572	ENSG00000120697	ALG5	0.610399	0.138037	0.541598	0.0128421	0.0101639	0.174604	0.48258	16	20	20	B2	GI. esophagus, GE junction (GTEx)	EpiXcan	0.997337	esophagus_gastroesophageal_junction	0.999981
2573	ENSG00000184840	TMED9	-0.609561	-0.0649499	0.542152	0.0348013	0.143649	1.55943e-07	1.41775e-06	5	9	8	B2	GI. esophagus, GE junction (GTEx)	EpiXcan	0.997337	esophagus_gastroesophageal_junction	0.999981
2574	ENSG00000144362	PHOSPHO2	-0.608666	-0.14693	0.542746	0.00212008	0.0727589	0.000258253	0.00137728	5	7	7	B2	GI. esophagus, GE junction (GTEx)	EpiXcan	0.997337	esophagus_gastroesophageal_junction	0.999981
2575	ENSG00000100228	RAB36	-0.608243	-0.0442041	0.543026	0.0892458	0.184734	5.86948e-10	7.28356e-09	22	53	53	B2	GI. esophagus, GE junction (GTEx)	EpiXcan	0.997337	esophagus_gastroesophageal_junction	0.999981
2576	ENSG00000123870	ZNF137P	-0.607924	-0.132012	0.543238	0.00888272	0.0508614	0.00286125	0.0127217	7	58	8	B2	GI. esophagus, GE junction (GTEx)	EpiXcan	0.997337	esophagus_gastroesophageal_junction	0.999981
2577	ENSG00000171219	CDC42BPG	-0.607759	-0.289937	0.543347	0.000309675	0.0186462	0.0748958	0.241382	4	7	7	B2	GI. esophagus, GE junction (GTEx)	EpiXcan	0.997337	esophagus_gastroesophageal_junction	0.999981
2578	ENSG00000204628	RACK1	-0.607634	-0.131524	0.54343	0.00739321	0.0203119	0.059387	0.197534	6	11	8	B2	GI. esophagus, GE junction (GTEx)	EpiXcan	0.997337	esophagus_gastroesophageal_junction	0.999981
2579	ENSG00000092871	RFFL	0.607284	0.0829695	0.543662	0.0218654	0.019165	0.0716299	0.232138	16	19	19	B2	GI. esophagus, GE junction (GTEx)	EpiXcan	0.997337	esophagus_gastroesophageal_junction	0.999981
2580	ENSG00000235314	LINC00957	0.607242	0.0522716	0.54369	0.0411128	0.170885	9.73075e-09	1.03357e-07	8	19	9	B2	GI. esophagus, GE junction (GTEx)	EpiXcan	0.997337	esophagus_gastroesophageal_junction	0.999981
2581	ENSG00000104219	ZDHHC2	0.606862	0.061827	0.543942	0.0224467	0.0942965	4.26997e-05	0.000259534	24	55	29	B2	GI. esophagus, GE junction (GTEx)	EpiXcan	0.997337	esophagus_gastroesophageal_junction	0.999981
2582	ENSG00000157349	DDX19B	-0.606529	-0.0505061	0.544163	0.0169547	0.0241317	0.0387884	0.136094	5	12	7	B2	GI. esophagus, GE junction (GTEx)	EpiXcan	0.997337	esophagus_gastroesophageal_junction	0.999981
2583	ENSG00000101605	MYOM1	0.606514	0.0350683	0.544173	0.114476	0.0606068	0.00111289	0.00528889	62	83	75	B2	GI. esophagus, GE junction (GTEx)	EpiXcan	0.997337	esophagus_gastroesophageal_junction	0.999981
2584	ENSG00000163605	PPP4R2	0.605166	0.214752	0.545069	0.00386025	0.0100604	0.192683	0.519531	9	9	9	B2	GI. esophagus, GE junction (GTEx)	EpiXcan	0.997337	esophagus_gastroesophageal_junction	0.999981
2585	ENSG00000137574	TGS1	0.604217	0.0520986	0.545699	0.0442894	0.10868	3.55703e-06	2.56479e-05	32	41	41	B2	GI. esophagus, GE junction (GTEx)	EpiXcan	0.997337	esophagus_gastroesophageal_junction	0.999981
2586	ENSG00000218510	LINC00339	-0.604057	-0.0197224	0.545806	0.441896	0.765558	7.94513e-69	5.56557e-65	26	38	30	B2	GI. esophagus, GE junction (GTEx)	EpiXcan	0.997337	esophagus_gastroesophageal_junction	0.999981
2587	ENSG00000222019	URAHP	-0.602223	-0.0594246	0.547026	0.0289172	0.130005	1.01809e-06	8.10881e-06	4	7	4	B2	GI. esophagus, GE junction (GTEx)	EpiXcan	0.997337	esophagus_gastroesophageal_junction	0.999981
2588	ENSG00000070785	EIF2B3	0.602017	0.0431935	0.547163	0.060727	0.0328718	0.0143341	0.0554906	28	54	34	B2	GI. esophagus, GE junction (GTEx)	EpiXcan	0.997337	esophagus_gastroesophageal_junction	0.999981
2589	ENSG00000106804	C5	-0.601834	-0.0860143	0.547284	0.0123089	0.024572	0.0390242	0.136716	7	8	8	B2	GI. esophagus, GE junction (GTEx)	EpiXcan	0.997337	esophagus_gastroesophageal_junction	0.999981
2590	ENSG00000198133	TMEM229B	0.60121	0.149136	0.5477	0.0043699	0.0129508	0.13383	0.390129	1	1	1	B2	GI. esophagus, GE junction (GTEx)	EpiXcan	0.997337	esophagus_gastroesophageal_junction	0.999981
2591	ENSG00000107290	SETX	0.600773	0.0436808	0.547991	0.0884298	0.221859	1.13956e-11	1.73347e-10	11	12	12	B2	GI. esophagus, GE junction (GTEx)	EpiXcan	0.997337	esophagus_gastroesophageal_junction	0.999981
2592	ENSG00000160305	DIP2A	0.600478	0.365538	0.548188	0.00139057	0.0142625	0.120757	0.358433	3	7	7	B2	GI. esophagus, GE junction (GTEx)	EpiXcan	0.997337	esophagus_gastroesophageal_junction	0.999981
2593	ENSG00000108823	SGCA	-0.600096	-0.0322259	0.548443	0.107006	0.279659	5.93726e-15	1.26994e-13	11	14	14	B2	GI. esophagus, GE junction (GTEx)	EpiXcan	0.997337	esophagus_gastroesophageal_junction	0.999981
2594	ENSG00000070882	OSBPL3	-0.599928	-0.042204	0.548554	0.206657	0.0158911	0.0790495	0.252562	89	105	104	B2	GI. esophagus, GE junction (GTEx)	EpiXcan	0.997337	esophagus_gastroesophageal_junction	0.999981
2595	ENSG00000132661	NXT1	0.599609	0.0320218	0.548767	0.102211	0.0152865	0.0986028	0.302679	50	67	67	B2	GI. esophagus, GE junction (GTEx)	EpiXcan	0.997337	esophagus_gastroesophageal_junction	0.999981
2596	ENSG00000174886	NDUFA11	0.599436	0.0628188	0.548882	0.0325983	0.0479851	0.00256663	0.0115252	9	23	11	B2	GI. esophagus, GE junction (GTEx)	EpiXcan	0.997337	esophagus_gastroesophageal_junction	0.999981
2597	ENSG00000205309	NT5M	-0.598931	-0.101356	0.549219	0.00940132	0.0409018	0.00682715	0.0282565	6	33	7	B2	GI. esophagus, GE junction (GTEx)	EpiXcan	0.997337	esophagus_gastroesophageal_junction	0.999981
2598	ENSG00000173898	SPTBN2	-0.598674	-0.0981572	0.549391	0.0110387	0.0225931	0.0479807	0.164355	5	6	6	B2	GI. esophagus, GE junction (GTEx)	EpiXcan	0.997337	esophagus_gastroesophageal_junction	0.999981
2599	ENSG00000197020	ZNF100	-0.598558	-0.017417	0.549468	0.482022	0.59928	8.15539e-41	1.56516e-38	23	28	28	B2	GI. esophagus, GE junction (GTEx)	EpiXcan	0.997337	esophagus_gastroesophageal_junction	0.999981
2600	ENSG00000007541	PIGQ	0.598394	0.0598187	0.549577	0.0289542	0.0308515	0.0203026	0.0760332	25	45	33	B2	GI. esophagus, GE junction (GTEx)	EpiXcan	0.997337	esophagus_gastroesophageal_junction	0.999981
2601	ENSG00000196152	ZNF79	0.598034	0.0401029	0.549817	0.0808275	0.207006	1.72295e-10	2.27722e-09	23	32	32	B2	GI. esophagus, GE junction (GTEx)	EpiXcan	0.997337	esophagus_gastroesophageal_junction	0.999981
2602	ENSG00000104611	SH2D4A	0.5978	0.0672691	0.549973	0.029233	0.0165279	0.0913402	0.284689	20	26	23	B2	GI. esophagus, GE junction (GTEx)	EpiXcan	0.997337	esophagus_gastroesophageal_junction	0.999981
2603	ENSG00000111696	NT5DC3	-0.597402	-0.0358363	0.550239	0.0822311	0.236554	3.9949e-12	6.317e-11	31	35	35	B2	GI. esophagus, GE junction (GTEx)	EpiXcan	0.997337	esophagus_gastroesophageal_junction	0.999981
2604	ENSG00000197816	CCDC180	0.596421	0.0926784	0.550894	0.0116963	0.0122369	0.142832	0.411576	9	9	9	B2	GI. esophagus, GE junction (GTEx)	EpiXcan	0.997337	esophagus_gastroesophageal_junction	0.999981
2605	ENSG00000134107	BHLHE40	-0.596271	-0.0954668	0.550994	0.012053	0.0229108	0.0451106	0.155627	11	16	16	B2	GI. esophagus, GE junction (GTEx)	EpiXcan	0.997337	esophagus_gastroesophageal_junction	0.999981
2606	ENSG00000130653	PNPLA7	0.596193	0.0558398	0.551046	0.0410393	0.057112	0.00160891	0.00748369	16	45	24	B2	GI. esophagus, GE junction (GTEx)	EpiXcan	0.997337	esophagus_gastroesophageal_junction	0.999981
2607	ENSG00000180354	MTURN	0.596118	0.0557876	0.551097	0.0224689	0.0310227	0.0176076	0.0668154	3	3	3	B2	GI. esophagus, GE junction (GTEx)	EpiXcan	0.997337	esophagus_gastroesophageal_junction	0.999981
2608	ENSG00000165730	STOX1	-0.595926	-0.0542541	0.551225	0.0422329	0.0271935	0.0298146	0.107686	26	32	32	B2	GI. esophagus, GE junction (GTEx)	EpiXcan	0.997337	esophagus_gastroesophageal_junction	0.999981
2609	ENSG00000005436	GCFC2	0.595913	0.0338499	0.551233	0.092424	0.122798	2.08261e-06	1.56868e-05	48	66	66	B2	GI. esophagus, GE junction (GTEx)	EpiXcan	0.997337	esophagus_gastroesophageal_junction	0.999981
2610	ENSG00000115310	RTN4	0.595773	0.413418	0.551327	0.000834326	0.0171036	0.0835502	0.264111	3	5	5	B2	GI. esophagus, GE junction (GTEx)	EpiXcan	0.997337	esophagus_gastroesophageal_junction	0.999981
2611	ENSG00000167723	TRPV3	0.595693	0.0278497	0.55138	0.0805829	0.192027	5.47124e-10	6.82565e-09	22	33	26	B2	GI. esophagus, GE junction (GTEx)	EpiXcan	0.997337	esophagus_gastroesophageal_junction	0.999981
2612	ENSG00000083828	ZNF586	0.595198	0.0636001	0.551711	0.0188111	0.12221	1.43779e-06	1.11784e-05	4	34	7	B2	GI. esophagus, GE junction (GTEx)	EpiXcan	0.997337	esophagus_gastroesophageal_junction	0.999981
2613	ENSG00000114933	INO80D	-0.595133	-0.0295297	0.551754	0.18912	0.0310805	0.0191692	0.0722521	98	132	123	B2	GI. esophagus, GE junction (GTEx)	EpiXcan	0.997337	esophagus_gastroesophageal_junction	0.999981
2614	ENSG00000160087	UBE2J2	-0.594759	-0.0113902	0.552005	0.0381255	0.0216588	0.0518373	0.175717	19	37	37	B2	GI. esophagus, GE junction (GTEx)	EpiXcan	0.997337	esophagus_gastroesophageal_junction	0.999981
2615	ENSG00000169981	ZNF35	-0.594692	-0.0359909	0.552049	0.0898526	0.0460462	0.00387189	0.0167682	45	56	53	B2	GI. esophagus, GE junction (GTEx)	EpiXcan	0.997337	esophagus_gastroesophageal_junction	0.999981
2616	ENSG00000270127	AC027020.2	0.594106	0.0165605	0.552441	0.326124	0.561587	8.2393e-42	1.74898e-39	20	33	24	B2	GI. esophagus, GE junction (GTEx)	EpiXcan	0.997337	esophagus_gastroesophageal_junction	0.999981
2617	ENSG00000136717	BIN1	0.593978	0.0340777	0.552527	0.0891918	0.226742	1.31193e-11	1.97849e-10	9	10	10	B2	GI. esophagus, GE junction (GTEx)	EpiXcan	0.997337	esophagus_gastroesophageal_junction	0.999981
2618	ENSG00000205307	SAP25	-0.593755	-0.0421806	0.552676	0.0848512	0.164289	1.81823e-08	1.87167e-07	25	32	32	B2	GI. esophagus, GE junction (GTEx)	EpiXcan	0.997337	esophagus_gastroesophageal_junction	0.999981
2619	ENSG00000226416	MRPL23-AS1	0.593349	0.0280208	0.552948	0.133935	0.27653	7.35241e-15	1.55131e-13	65	103	102	B2	GI. esophagus, GE junction (GTEx)	EpiXcan	0.997337	esophagus_gastroesophageal_junction	0.999981
2620	ENSG00000099331	MYO9B	-0.593263	-0.0476945	0.553005	0.0420364	0.0262021	0.0318851	0.114365	21	27	27	B2	GI. esophagus, GE junction (GTEx)	EpiXcan	0.997337	esophagus_gastroesophageal_junction	0.999981
2621	ENSG00000196357	ZNF565	0.592816	0.0615179	0.553304	0.0220979	0.0877919	5.65048e-05	0.000336435	9	12	12	B2	GI. esophagus, GE junction (GTEx)	EpiXcan	0.997337	esophagus_gastroesophageal_junction	0.999981
2622	ENSG00000049245	VAMP3	0.592356	0.0673359	0.553612	0.0693568	0.0218737	0.0536456	0.180667	32	49	36	B2	GI. esophagus, GE junction (GTEx)	EpiXcan	0.997337	esophagus_gastroesophageal_junction	0.999981
2623	ENSG00000221838	AP4M1	-0.592317	-0.0468624	0.553638	0.0472276	0.222138	2.01342e-11	2.98814e-10	8	14	14	B2	GI. esophagus, GE junction (GTEx)	EpiXcan	0.997337	esophagus_gastroesophageal_junction	0.999981
2624	ENSG00000214253	FIS1	-0.591882	-0.0359867	0.553929	0.0793739	0.212153	3.96228e-11	5.59591e-10	8	12	9	B2	GI. esophagus, GE junction (GTEx)	EpiXcan	0.997337	esophagus_gastroesophageal_junction	0.999981
2625	ENSG00000129946	SHC2	0.591875	0.0669605	0.553934	0.0296288	0.245066	2.18587e-12	3.60282e-11	23	33	30	B2	GI. esophagus, GE junction (GTEx)	EpiXcan	0.997337	esophagus_gastroesophageal_junction	0.999981
2626	ENSG00000119397	CNTRL	0.591689	0.0271886	0.554059	0.0751697	0.0167427	0.0913684	0.284708	37	43	43	B2	GI. esophagus, GE junction (GTEx)	EpiXcan	0.997337	esophagus_gastroesophageal_junction	0.999981
2627	ENSG00000105254	TBCB	0.591099	0.048232	0.554454	0.091708	0.0106554	0.171081	0.474668	40	50	48	B2	GI. esophagus, GE junction (GTEx)	EpiXcan	0.997337	esophagus_gastroesophageal_junction	0.999981
2628	ENSG00000138829	FBN2	-0.591069	-0.0296601	0.554474	0.0784418	0.101738	1.49129e-05	9.79512e-05	57	72	66	B2	GI. esophagus, GE junction (GTEx)	EpiXcan	0.997337	esophagus_gastroesophageal_junction	0.999981
2629	ENSG00000100353	EIF3D	-0.590655	-0.0530606	0.554752	0.0530593	0.0111082	0.16441	0.459575	22	27	27	B2	GI. esophagus, GE junction (GTEx)	EpiXcan	0.997337	esophagus_gastroesophageal_junction	0.999981
2630	ENSG00000196411	EPHB4	0.589568	0.105247	0.555481	0.0133914	0.0110073	0.1692	0.470522	12	13	13	B2	GI. esophagus, GE junction (GTEx)	EpiXcan	0.997337	esophagus_gastroesophageal_junction	0.999981
2631	ENSG00000141519	CCDC40	-0.589248	-0.0269239	0.555695	0.20516	0.356339	2.77548e-19	8.73809e-18	67	83	83	B2	GI. esophagus, GE junction (GTEx)	EpiXcan	0.997337	esophagus_gastroesophageal_junction	0.999981
2632	ENSG00000196220	SRGAP3	0.588177	0.0261535	0.556414	0.17283	0.344652	3.82048e-18	1.0705e-16	23	32	27	B2	GI. esophagus, GE junction (GTEx)	EpiXcan	0.997337	esophagus_gastroesophageal_junction	0.999981
2633	ENSG00000127947	PTPN12	0.588005	0.0218392	0.556529	0.261933	0.194314	6.58095e-10	8.11611e-09	64	73	71	B2	GI. esophagus, GE junction (GTEx)	EpiXcan	0.997337	esophagus_gastroesophageal_junction	0.999981
2634	ENSG00000165678	GHITM	0.587364	0.0439932	0.556959	0.0404343	0.100565	8.50026e-06	5.781e-05	2	2	2	B2	GI. esophagus, GE junction (GTEx)	EpiXcan	0.997337	esophagus_gastroesophageal_junction	0.999981
2635	ENSG00000188599	NPIPP1	0.586679	0.0382817	0.557419	0.168089	0.278667	7.75855e-15	1.63209e-13	43	62	59	B2	GI. esophagus, GE junction (GTEx)	EpiXcan	0.997337	esophagus_gastroesophageal_junction	0.999981
2636	ENSG00000137764	MAP2K5	0.585782	0.122001	0.558022	0.00753735	0.136898	2.77426e-07	2.41412e-06	9	13	13	B2	GI. esophagus, GE junction (GTEx)	EpiXcan	0.997337	esophagus_gastroesophageal_junction	0.999981
2637	ENSG00000135678	CPM	-0.585444	-0.0572854	0.558249	0.0515905	0.0160123	0.0833231	0.263571	43	54	54	B2	GI. esophagus, GE junction (GTEx)	EpiXcan	0.997337	esophagus_gastroesophageal_junction	0.999981
2638	ENSG00000167535	CACNB3	0.585279	0.0634	0.55836	0.0474101	0.0155407	0.103188	0.314617	24	29	29	B2	GI. esophagus, GE junction (GTEx)	EpiXcan	0.997337	esophagus_gastroesophageal_junction	0.999981
2639	ENSG00000184207	PGP	-0.585124	-0.140026	0.558464	0.00763619	0.0185458	0.0716198	0.232138	15	19	19	B2	GI. esophagus, GE junction (GTEx)	EpiXcan	0.997337	esophagus_gastroesophageal_junction	0.999981
2640	ENSG00000228727	SAPCD1	0.585123	0.0657026	0.558465	0.0314293	0.0499541	0.00280164	0.0124924	11	16	16	B2	GI. esophagus, GE junction (GTEx)	EpiXcan	0.997337	esophagus_gastroesophageal_junction	0.999981
2641	ENSG00000197444	OGDHL	0.584933	0.407372	0.558593	0.00218846	0.132147	7.60004e-07	6.15827e-06	14	21	19	B2	GI. esophagus, GE junction (GTEx)	EpiXcan	0.997337	esophagus_gastroesophageal_junction	0.999981
2642	ENSG00000065802	ASB1	-0.58441	-0.0469142	0.558944	0.118852	0.0159479	0.0958753	0.29562	62	79	79	B2	GI. esophagus, GE junction (GTEx)	EpiXcan	0.997337	esophagus_gastroesophageal_junction	0.999981
2643	ENSG00000176978	DPP7	0.58421	0.0301125	0.559079	0.0750898	0.0186172	0.0759805	0.244086	35	45	45	B2	GI. esophagus, GE junction (GTEx)	EpiXcan	0.997337	esophagus_gastroesophageal_junction	0.999981
2644	ENSG00000048540	LMO3	0.584121	0.120695	0.559139	0.00665154	0.0452771	0.00443194	0.0190115	2	2	2	B2	GI. esophagus, GE junction (GTEx)	EpiXcan	0.997337	esophagus_gastroesophageal_junction	0.999981
2645	ENSG00000012061	ERCC1	-0.583219	-0.196253	0.559746	0.00478229	0.047813	0.00313078	0.0138192	4	5	5	B2	GI. esophagus, GE junction (GTEx)	EpiXcan	0.997337	esophagus_gastroesophageal_junction	0.999981
2646	ENSG00000175575	PAAF1	0.58308	0.0349203	0.55984	0.0415569	0.192442	1.09424e-10	1.47691e-09	18	20	20	B2	GI. esophagus, GE junction (GTEx)	EpiXcan	0.997337	esophagus_gastroesophageal_junction	0.999981
2647	ENSG00000124587	PEX6	-0.582945	-0.0219878	0.55993	0.202003	0.617797	1.21582e-44	3.78524e-42	17	21	21	B2	GI. esophagus, GE junction (GTEx)	EpiXcan	0.997337	esophagus_gastroesophageal_junction	0.999981
2648	ENSG00000011105	TSPAN9	-0.581918	-0.157106	0.560622	0.00433268	0.0675313	0.000579572	0.00289817	3	9	4	B2	GI. esophagus, GE junction (GTEx)	EpiXcan	0.997337	esophagus_gastroesophageal_junction	0.999981
2649	ENSG00000186469	GNG2	-0.581736	-0.0340267	0.560745	0.0400681	0.0200398	0.0651038	0.214361	29	32	32	B2	GI. esophagus, GE junction (GTEx)	EpiXcan	0.997337	esophagus_gastroesophageal_junction	0.999981
2650	ENSG00000115548	KDM3A	0.581305	0.0436378	0.561035	0.035685	0.0491916	0.00247018	0.0111277	13	15	15	B2	GI. esophagus, GE junction (GTEx)	EpiXcan	0.997337	esophagus_gastroesophageal_junction	0.999981
2651	ENSG00000183807	FAM162B	-0.581239	-0.0525011	0.56108	0.0357119	0.0648842	0.000601789	0.00299824	17	24	21	B2	GI. esophagus, GE junction (GTEx)	EpiXcan	0.997337	esophagus_gastroesophageal_junction	0.999981
2652	ENSG00000175322	ZNF519	-0.581151	-0.0352319	0.561139	0.0903185	0.21964	6.33965e-12	9.85777e-11	27	36	36	B2	GI. esophagus, GE junction (GTEx)	EpiXcan	0.997337	esophagus_gastroesophageal_junction	0.999981
2653	ENSG00000101639	CEP192	-0.580823	-0.0217193	0.56136	0.189321	0.587628	1.65007e-40	3.00227e-38	12	20	19	B2	GI. esophagus, GE junction (GTEx)	EpiXcan	0.997337	esophagus_gastroesophageal_junction	0.999981
2654	ENSG00000125821	DTD1	0.580375	0.0655918	0.561662	0.0207664	0.0396321	0.00757092	0.0310142	23	46	28	B2	GI. esophagus, GE junction (GTEx)	EpiXcan	0.997337	esophagus_gastroesophageal_junction	0.999981
2655	ENSG00000205581	HMGN1	0.580225	0.0711998	0.561763	0.0186218	0.0694908	0.000424129	0.00217101	15	17	17	B2	GI. esophagus, GE junction (GTEx)	EpiXcan	0.997337	esophagus_gastroesophageal_junction	0.999981
2656	ENSG00000125648	SLC25A23	0.579718	0.0337612	0.562105	0.100986	0.198556	1.9204e-10	2.52628e-09	28	36	36	B2	GI. esophagus, GE junction (GTEx)	EpiXcan	0.997337	esophagus_gastroesophageal_junction	0.999981
2657	ENSG00000160679	CHTOP	-0.579509	-0.118579	0.562246	0.00900768	0.0313355	0.0190642	0.0719144	13	18	18	B2	GI. esophagus, GE junction (GTEx)	EpiXcan	0.997337	esophagus_gastroesophageal_junction	0.999981
2658	ENSG00000198208	RPS6KL1	0.579257	0.0612997	0.562416	0.0222884	0.0774537	0.000152656	0.000844339	6	10	8	B2	GI. esophagus, GE junction (GTEx)	EpiXcan	0.997337	esophagus_gastroesophageal_junction	0.999981
2659	ENSG00000197599	CCDC154	-0.579076	-0.0176192	0.562538	0.167839	0.284603	4.35417e-15	9.39936e-14	25	38	38	B2	GI. esophagus, GE junction (GTEx)	EpiXcan	0.997337	esophagus_gastroesophageal_junction	0.999981
2660	ENSG00000115750	TAF1B	-0.578703	-0.0563482	0.56279	0.0521758	0.195996	3.79262e-10	4.81728e-09	10	15	15	B2	GI. esophagus, GE junction (GTEx)	EpiXcan	0.997337	esophagus_gastroesophageal_junction	0.999981
2661	ENSG00000228794	LINC01128	0.578657	0.329286	0.562821	0.00133079	0.111386	5.07033e-06	3.58041e-05	6	16	15	B2	GI. esophagus, GE junction (GTEx)	EpiXcan	0.997337	esophagus_gastroesophageal_junction	0.999981
2662	ENSG00000197798	FAM118B	0.578597	0.104911	0.562861	0.00979797	0.0160986	0.0983665	0.30202	14	15	15	B2	GI. esophagus, GE junction (GTEx)	EpiXcan	0.997337	esophagus_gastroesophageal_junction	0.999981
2663	ENSG00000102595	UGGT2	0.578435	0.0401987	0.562971	0.0976252	0.108294	9.00141e-06	6.1011e-05	54	58	58	B2	GI. esophagus, GE junction (GTEx)	EpiXcan	0.997337	esophagus_gastroesophageal_junction	0.999981
2664	ENSG00000215915	ATAD3C	0.577891	0.0724133	0.563338	0.0292758	0.229652	2.76546e-12	4.47391e-11	7	130	9	B2	GI. esophagus, GE junction (GTEx)	EpiXcan	0.997337	esophagus_gastroesophageal_junction	0.999981
2665	ENSG00000102753	KPNA3	-0.57705	-0.0397278	0.563906	0.0478122	0.0215167	0.0539466	0.18155	39	65	45	B2	GI. esophagus, GE junction (GTEx)	EpiXcan	0.997337	esophagus_gastroesophageal_junction	0.999981
2666	ENSG00000113296	THBS4	-0.576621	-0.053837	0.564196	0.0269228	0.0498423	0.00324531	0.0142549	20	24	24	B2	GI. esophagus, GE junction (GTEx)	EpiXcan	0.997337	esophagus_gastroesophageal_junction	0.999981
2667	ENSG00000198160	MIER1	0.57647	0.0611343	0.564298	0.0428107	0.149427	3.1138e-08	3.09392e-07	15	27	24	B2	GI. esophagus, GE junction (GTEx)	EpiXcan	0.997337	esophagus_gastroesophageal_junction	0.999981
2668	ENSG00000110955	ATP5B	0.576282	0.0891228	0.564425	0.0180393	0.0172428	0.0837392	0.264529	7	8	8	B2	GI. esophagus, GE junction (GTEx)	EpiXcan	0.997337	esophagus_gastroesophageal_junction	0.999981
2669	ENSG00000011304	PTBP1	0.57624	0.17266	0.564453	0.00586277	0.0254576	0.0362078	0.127905	7	23	7	B2	GI. esophagus, GE junction (GTEx)	EpiXcan	0.997337	esophagus_gastroesophageal_junction	0.999981
2670	ENSG00000213965	NUDT19	0.575652	0.0286872	0.56485	0.1111	0.176683	5.82163e-09	6.40699e-08	29	107	33	B2	GI. esophagus, GE junction (GTEx)	EpiXcan	0.997337	esophagus_gastroesophageal_junction	0.999981
2671	ENSG00000179855	GIPC3	0.575111	0.148642	0.565216	0.0111885	0.131087	1.06163e-07	9.8643e-07	12	24	16	B2	GI. esophagus, GE junction (GTEx)	EpiXcan	0.997337	esophagus_gastroesophageal_junction	0.999981
2672	ENSG00000136982	DSCC1	0.574875	0.0415196	0.565376	0.0541193	0.345715	4.87981e-19	1.49926e-17	19	22	21	B2	GI. esophagus, GE junction (GTEx)	EpiXcan	0.997337	esophagus_gastroesophageal_junction	0.999981
2673	ENSG00000177868	SVBP	0.574258	0.0317473	0.565793	0.0929808	0.150566	3.3792e-08	3.3434e-07	12	24	14	B2	GI. esophagus, GE junction (GTEx)	EpiXcan	0.997337	esophagus_gastroesophageal_junction	0.999981
2674	ENSG00000196670	ZFP62	-0.574151	-0.0513514	0.565866	0.0707746	0.156672	1.63964e-08	1.69655e-07	13	20	17	B2	GI. esophagus, GE junction (GTEx)	EpiXcan	0.997337	esophagus_gastroesophageal_junction	0.999981
2675	ENSG00000146463	ZMYM4	-0.573042	-0.0759561	0.566616	0.0417788	0.0122218	0.144504	0.414941	18	27	26	B2	GI. esophagus, GE junction (GTEx)	EpiXcan	0.997337	esophagus_gastroesophageal_junction	0.999981
2676	ENSG00000162458	FBLIM1	-0.572965	-0.0371937	0.566668	0.0262763	0.0115767	0.159023	0.447087	22	28	28	B2	GI. esophagus, GE junction (GTEx)	EpiXcan	0.997337	esophagus_gastroesophageal_junction	0.999981
2677	ENSG00000148655	LRMDA	0.572403	0.123484	0.567049	0.00961503	0.205562	2.08681e-10	2.74004e-09	4	9	8	B2	GI. esophagus, GE junction (GTEx)	EpiXcan	0.997337	esophagus_gastroesophageal_junction	0.999981
2678	ENSG00000204261	PSMB8-AS1	-0.572343	-0.035765	0.56709	0.0628812	0.0927373	4.8033e-05	0.000289687	41	81	48	B2	GI. esophagus, GE junction (GTEx)	EpiXcan	0.997337	esophagus_gastroesophageal_junction	0.999981
2679	ENSG00000169629	RGPD8	0.572283	0.0180236	0.56713	0.317785	0.591541	3.01846e-40	5.28607e-38	27	33	32	B2	GI. esophagus, GE junction (GTEx)	EpiXcan	0.997337	esophagus_gastroesophageal_junction	0.999981
2680	ENSG00000188785	ZNF548	0.57153	0.0648951	0.56764	0.0296998	0.0851863	9.60929e-05	0.00054927	21	25	25	B2	GI. esophagus, GE junction (GTEx)	EpiXcan	0.997337	esophagus_gastroesophageal_junction	0.999981
2681	ENSG00000182841	RRP7BP	0.570854	0.0253738	0.568098	0.270059	0.345047	2.59076e-19	8.19334e-18	63	80	79	B2	GI. esophagus, GE junction (GTEx)	EpiXcan	0.997337	esophagus_gastroesophageal_junction	0.999981
2682	ENSG00000205084	TMEM231	-0.570748	-0.0627209	0.568171	0.0270513	0.12983	9.27275e-07	7.41926e-06	3	4	3	B2	GI. esophagus, GE junction (GTEx)	EpiXcan	0.997337	esophagus_gastroesophageal_junction	0.999981
2683	ENSG00000115687	PASK	0.570243	0.0701821	0.568513	0.0203721	0.0673816	0.00048439	0.00244993	7	8	8	B2	GI. esophagus, GE junction (GTEx)	EpiXcan	0.997337	esophagus_gastroesophageal_junction	0.999981
2684	ENSG00000072364	AFF4	-0.570194	-0.0847325	0.568546	0.0117639	0.0117544	0.158511	0.446201	10	10	10	B2	GI. esophagus, GE junction (GTEx)	EpiXcan	0.997337	esophagus_gastroesophageal_junction	0.999981
2685	ENSG00000237489	LINC00959	0.569738	0.174293	0.568856	0.00303141	0.0154188	0.0929047	0.288282	5	5	5	B2	GI. esophagus, GE junction (GTEx)	EpiXcan	0.997337	esophagus_gastroesophageal_junction	0.999981
2686	ENSG00000204920	ZNF155	0.569301	0.0273275	0.569152	0.128068	0.199452	7.24224e-11	9.91825e-10	21	74	27	B2	GI. esophagus, GE junction (GTEx)	EpiXcan	0.997337	esophagus_gastroesophageal_junction	0.999981
2687	ENSG00000189157	FAM47E	0.56887	0.0501859	0.569444	0.0465894	0.252054	4.60148e-13	8.13973e-12	18	23	23	B2	GI. esophagus, GE junction (GTEx)	EpiXcan	0.997337	esophagus_gastroesophageal_junction	0.999981
2688	ENSG00000271780	AL118558.3	-0.568828	-0.0251552	0.569473	0.141379	0.156951	1.94666e-08	1.98636e-07	29	37	35	B2	GI. esophagus, GE junction (GTEx)	EpiXcan	0.997337	esophagus_gastroesophageal_junction	0.999981
2689	ENSG00000110200	ANAPC15	-0.568716	-0.072771	0.569549	0.0222592	0.0212285	0.0528472	0.178493	11	11	11	B2	GI. esophagus, GE junction (GTEx)	EpiXcan	0.997337	esophagus_gastroesophageal_junction	0.999981
2690	ENSG00000136104	RNASEH2B	-0.568619	-0.018862	0.569615	0.332694	0.583611	1.03175e-39	1.70057e-37	18	23	22	B2	GI. esophagus, GE junction (GTEx)	EpiXcan	0.997337	esophagus_gastroesophageal_junction	0.999981
2691	ENSG00000258289	CHURC1	-0.568611	-0.0160921	0.56962	0.375465	0.515575	2.66218e-35	3.10809e-33	27	35	33	B2	GI. esophagus, GE junction (GTEx)	EpiXcan	0.997337	esophagus_gastroesophageal_junction	0.999981
2692	ENSG00000139372	TDG	0.568434	0.148421	0.56974	0.00407383	0.0121352	0.152795	0.433244	4	7	6	B2	GI. esophagus, GE junction (GTEx)	EpiXcan	0.997337	esophagus_gastroesophageal_junction	0.999981
2693	ENSG00000144792	ZNF660	-0.568422	-0.0171079	0.569748	0.508539	0.558915	1.46566e-36	1.83338e-34	30	36	36	B2	GI. esophagus, GE junction (GTEx)	EpiXcan	0.997337	esophagus_gastroesophageal_junction	0.999981
2694	ENSG00000119471	HSDL2	-0.568231	-0.0713398	0.569878	0.0209292	0.096718	2.94166e-05	0.00018333	6	7	7	B2	GI. esophagus, GE junction (GTEx)	EpiXcan	0.997337	esophagus_gastroesophageal_junction	0.999981
2695	ENSG00000160948	VPS28	0.5682	0.0415666	0.569899	0.0665015	0.0467734	0.00283222	0.0126127	10	14	14	B2	GI. esophagus, GE junction (GTEx)	EpiXcan	0.997337	esophagus_gastroesophageal_junction	0.999981
2696	ENSG00000100258	LMF2	0.567233	0.0464859	0.570556	0.0451042	0.143	2.31749e-07	2.03689e-06	28	39	35	B2	GI. esophagus, GE junction (GTEx)	EpiXcan	0.997337	esophagus_gastroesophageal_junction	0.999981
2697	ENSG00000089123	TASP1	-0.567048	-0.0670351	0.570681	0.0153206	0.0726712	0.000334639	0.00175002	16	19	19	B2	GI. esophagus, GE junction (GTEx)	EpiXcan	0.997337	esophagus_gastroesophageal_junction	0.999981
2698	ENSG00000160685	ZBTB7B	0.566944	0.0116664	0.570752	0.172266	0.151614	7.42086e-08	7.03425e-07	58	68	68	B2	GI. esophagus, GE junction (GTEx)	EpiXcan	0.997337	esophagus_gastroesophageal_junction	0.999981
2699	ENSG00000142252	GEMIN7	0.566713	0.038036	0.570909	0.0796087	0.178436	3.97701e-09	4.46457e-08	11	13	13	B2	GI. esophagus, GE junction (GTEx)	EpiXcan	0.997337	esophagus_gastroesophageal_junction	0.999981
2700	ENSG00000073331	ALPK1	-0.566566	-0.068034	0.571009	0.0150925	0.0777793	0.000112807	0.000637269	2	2	2	B2	GI. esophagus, GE junction (GTEx)	EpiXcan	0.997337	esophagus_gastroesophageal_junction	0.999981
2701	ENSG00000186446	ZNF501	-0.566534	-0.0442935	0.571031	0.0365245	0.0395675	0.0088329	0.0357863	14	19	17	B2	GI. esophagus, GE junction (GTEx)	EpiXcan	0.997337	esophagus_gastroesophageal_junction	0.999981
2702	ENSG00000271344	AC018638.6	-0.566306	-0.0410432	0.571186	0.0534769	0.204785	1.15683e-10	1.55093e-09	33	39	39	B2	GI. esophagus, GE junction (GTEx)	EpiXcan	0.997337	esophagus_gastroesophageal_junction	0.999981
2703	ENSG00000104043	ATP8B4	-0.566076	-0.117018	0.571342	0.00715157	0.0159441	0.101055	0.308891	5	9	6	B2	GI. esophagus, GE junction (GTEx)	EpiXcan	0.997337	esophagus_gastroesophageal_junction	0.999981
2704	ENSG00000255198	SNHG9	0.564378	0.0488657	0.572497	0.0994872	0.13711	3.37927e-07	2.88505e-06	20	25	25	B2	GI. esophagus, GE junction (GTEx)	EpiXcan	0.997337	esophagus_gastroesophageal_junction	0.999981
2705	ENSG00000237036	ZEB1-AS1	-0.563691	-0.0337414	0.572964	0.0816431	0.0517032	0.00197893	0.00904855	46	56	54	B2	GI. esophagus, GE junction (GTEx)	EpiXcan	0.997337	esophagus_gastroesophageal_junction	0.999981
2706	ENSG00000148985	PGAP2	0.563617	0.162552	0.573015	0.00504113	0.103203	1.60524e-05	0.00010514	13	27	27	B2	GI. esophagus, GE junction (GTEx)	EpiXcan	0.997337	esophagus_gastroesophageal_junction	0.999981
2707	ENSG00000112343	TRIM38	-0.563506	-0.0380797	0.57309	0.0668228	0.0746408	0.000235538	0.00126626	33	38	37	B2	GI. esophagus, GE junction (GTEx)	EpiXcan	0.997337	esophagus_gastroesophageal_junction	0.999981
2708	ENSG00000158201	ABHD3	-0.5631	-0.0377397	0.573367	0.0647066	0.0327903	0.0171527	0.0653014	25	33	33	B2	GI. esophagus, GE junction (GTEx)	EpiXcan	0.997337	esophagus_gastroesophageal_junction	0.999981
2709	ENSG00000073584	SMARCE1	-0.56308	-0.0474648	0.57338	0.0655934	0.204042	1.65576e-10	2.1967e-09	20	29	29	B2	GI. esophagus, GE junction (GTEx)	EpiXcan	0.997337	esophagus_gastroesophageal_junction	0.999981
2710	ENSG00000177600	RPLP2	0.562945	0.0944959	0.573473	0.0160492	0.042934	0.00665787	0.0276458	14	29	21	B2	GI. esophagus, GE junction (GTEx)	EpiXcan	0.997337	esophagus_gastroesophageal_junction	0.999981
2711	ENSG00000066379	ZNRD1	-0.562887	-0.0350396	0.573512	0.13307	0.142497	2.24118e-07	1.97976e-06	41	55	55	B2	GI. esophagus, GE junction (GTEx)	EpiXcan	0.997337	esophagus_gastroesophageal_junction	0.999981
2712	ENSG00000215252	GOLGA8B	-0.562446	-0.0401227	0.573812	0.0826542	0.18284	2.15511e-09	2.51609e-08	22	24	24	B2	GI. esophagus, GE junction (GTEx)	EpiXcan	0.997337	esophagus_gastroesophageal_junction	0.999981
2713	ENSG00000225855	RUSC1-AS1	-0.562421	-0.181185	0.573829	0.00250797	0.0377774	0.00964697	0.0388151	7	8	8	B2	GI. esophagus, GE junction (GTEx)	EpiXcan	0.997337	esophagus_gastroesophageal_junction	0.999981
2714	ENSG00000103316	CRYM	-0.5624	-0.0678146	0.573843	0.0266148	0.0115151	0.162502	0.455149	8	9	9	B2	GI. esophagus, GE junction (GTEx)	EpiXcan	0.997337	esophagus_gastroesophageal_junction	0.999981
2715	ENSG00000064995	TAF11	0.562143	0.0298188	0.574019	0.0248489	0.0265613	0.0340297	0.121035	38	41	41	B2	GI. esophagus, GE junction (GTEx)	EpiXcan	0.997337	esophagus_gastroesophageal_junction	0.999981
2716	ENSG00000180185	FAHD1	0.562019	0.0213624	0.574103	0.19351	0.487158	5.35847e-31	4.52242e-29	26	38	36	B2	GI. esophagus, GE junction (GTEx)	EpiXcan	0.997337	esophagus_gastroesophageal_junction	0.999981
2717	ENSG00000124782	RREB1	0.561543	0.17686	0.574428	0.00502556	0.0104635	0.180248	0.494281	4	7	4	B2	GI. esophagus, GE junction (GTEx)	EpiXcan	0.997337	esophagus_gastroesophageal_junction	0.999981
2718	ENSG00000138459	SLC35A5	0.561395	0.0767815	0.574528	0.0241117	0.0881263	5.74145e-05	0.000341127	21	26	26	B2	GI. esophagus, GE junction (GTEx)	EpiXcan	0.997337	esophagus_gastroesophageal_junction	0.999981
2719	ENSG00000173588	CEP83	-0.560902	-0.0390322	0.574864	0.0410323	0.108899	7.39256e-06	5.07447e-05	13	18	18	B2	GI. esophagus, GE junction (GTEx)	EpiXcan	0.997337	esophagus_gastroesophageal_junction	0.999981
2720	ENSG00000163389	POGLUT1	-0.560552	-0.0125511	0.575103	0.378633	0.456444	1.60099e-26	9.15504e-25	81	95	93	B2	GI. esophagus, GE junction (GTEx)	EpiXcan	0.997337	esophagus_gastroesophageal_junction	0.999981
2721	ENSG00000180113	TDRD6	-0.560349	-0.0209751	0.575242	0.213051	0.471739	3.05023e-28	2.04468e-26	11	13	13	B2	GI. esophagus, GE junction (GTEx)	EpiXcan	0.997337	esophagus_gastroesophageal_junction	0.999981
2722	ENSG00000244165	P2RY11	-0.560311	-0.0934109	0.575267	0.0194854	0.0820973	5.98964e-05	0.00035482	13	38	15	B2	GI. esophagus, GE junction (GTEx)	EpiXcan	0.997337	esophagus_gastroesophageal_junction	0.999981
2723	ENSG00000144043	TEX261	-0.560171	-0.0217738	0.575363	0.107393	0.144593	1.89415e-07	1.70109e-06	28	33	33	B2	GI. esophagus, GE junction (GTEx)	EpiXcan	0.997337	esophagus_gastroesophageal_junction	0.999981
2724	ENSG00000089250	NOS1	0.559	0.158234	0.576162	0.00502208	0.0104515	0.178447	0.4903	2	2	2	B2	GI. esophagus, GE junction (GTEx)	EpiXcan	0.997337	esophagus_gastroesophageal_junction	0.999981
2725	ENSG00000234741	GAS5	0.558988	0.0450615	0.57617	0.070386	0.0222461	0.0333515	0.118834	25	57	57	B2	GI. esophagus, GE junction (GTEx)	EpiXcan	0.997337	esophagus_gastroesophageal_junction	0.999981
2726	ENSG00000135744	AGT	-0.558901	-0.0525354	0.576229	0.0171914	0.0802275	0.000134415	0.000749069	24	30	30	B2	GI. esophagus, GE junction (GTEx)	EpiXcan	0.997337	esophagus_gastroesophageal_junction	0.999981
2727	ENSG00000110786	PTPN5	-0.558865	-0.0460055	0.576254	0.0464747	0.308024	1.09235e-16	2.70385e-15	31	41	41	B2	GI. esophagus, GE junction (GTEx)	EpiXcan	0.997337	esophagus_gastroesophageal_junction	0.999981
2728	ENSG00000128699	ORMDL1	0.558659	0.023919	0.576395	0.179422	0.241129	1.03432e-12	1.75646e-11	37	68	39	B2	GI. esophagus, GE junction (GTEx)	EpiXcan	0.997337	esophagus_gastroesophageal_junction	0.999981
2729	ENSG00000243753	HLA-L	-0.558582	-0.0243146	0.576447	0.112526	0.327502	1.71503e-17	4.61181e-16	47	159	63	B2	GI. esophagus, GE junction (GTEx)	EpiXcan	0.997337	esophagus_gastroesophageal_junction	0.999981
2730	ENSG00000148841	ITPRIP	0.557738	0.215456	0.577023	0.00229859	0.0227657	0.0477332	0.163586	2	11	3	B2	GI. esophagus, GE junction (GTEx)	EpiXcan	0.997337	esophagus_gastroesophageal_junction	0.999981
2731	ENSG00000170632	ARMC10	-0.557681	-0.0678175	0.577062	0.0546994	0.0635494	0.000662139	0.0032791	29	32	32	B2	GI. esophagus, GE junction (GTEx)	EpiXcan	0.997337	esophagus_gastroesophageal_junction	0.999981
2732	ENSG00000157827	FMNL2	-0.557381	-0.0796011	0.577267	0.0465185	0.0183382	0.0731898	0.23621	26	37	34	B2	GI. esophagus, GE junction (GTEx)	EpiXcan	0.997337	esophagus_gastroesophageal_junction	0.999981
2733	ENSG00000185201	IFITM2	0.55721	0.0352417	0.577384	0.190829	0.254426	2.45795e-13	4.52507e-12	38	56	47	B2	GI. esophagus, GE junction (GTEx)	EpiXcan	0.997337	esophagus_gastroesophageal_junction	0.999981
2734	ENSG00000111275	ALDH2	-0.55707	-0.11017	0.57748	0.0102141	0.0126432	0.141328	0.407996	6	8	8	B2	GI. esophagus, GE junction (GTEx)	EpiXcan	0.997337	esophagus_gastroesophageal_junction	0.999981
2735	ENSG00000132010	ZNF20	-0.557049	-0.056082	0.577494	0.0167272	0.0102346	0.16556	0.462235	15	21	16	B2	GI. esophagus, GE junction (GTEx)	EpiXcan	0.997337	esophagus_gastroesophageal_junction	0.999981
2736	ENSG00000143815	LBR	0.556957	0.0380299	0.577557	0.0605705	0.165522	1.9258e-08	1.96925e-07	4	18	7	B2	GI. esophagus, GE junction (GTEx)	EpiXcan	0.997337	esophagus_gastroesophageal_junction	0.999981
2737	ENSG00000197562	RAB40C	0.556951	0.0191415	0.577561	0.202606	0.379845	3.5156e-21	1.30646e-19	28	37	33	B2	GI. esophagus, GE junction (GTEx)	EpiXcan	0.997337	esophagus_gastroesophageal_junction	0.999981
2738	ENSG00000184307	ZDHHC23	0.556858	0.0541216	0.577624	0.0331949	0.0116704	0.157756	0.444431	12	19	13	B2	GI. esophagus, GE junction (GTEx)	EpiXcan	0.997337	esophagus_gastroesophageal_junction	0.999981
2739	ENSG00000145919	BOD1	0.556771	0.0387204	0.577684	0.0820794	0.0198241	0.0597527	0.198514	52	64	64	B2	GI. esophagus, GE junction (GTEx)	EpiXcan	0.997337	esophagus_gastroesophageal_junction	0.999981
2740	ENSG00000188921	HACD4	0.55651	0.0701985	0.577862	0.0204308	0.0455139	0.00484481	0.0206309	12	18	18	B2	GI. esophagus, GE junction (GTEx)	EpiXcan	0.997337	esophagus_gastroesophageal_junction	0.999981
2741	ENSG00000185475	TMEM179B	0.55618	0.273516	0.578088	0.00146617	0.0104043	0.179856	0.493494	11	14	14	B2	GI. esophagus, GE junction (GTEx)	EpiXcan	0.997337	esophagus_gastroesophageal_junction	0.999981
2742	ENSG00000118785	SPP1	-0.556172	-0.0234101	0.578094	0.0849546	0.0497016	0.00197804	0.00904744	39	46	46	B2	GI. esophagus, GE junction (GTEx)	EpiXcan	0.997337	esophagus_gastroesophageal_junction	0.999981
2743	ENSG00000005206	SPPL2B	-0.555992	-0.0695822	0.578216	0.0279963	0.0987334	1.98074e-05	0.000127704	7	10	10	B2	GI. esophagus, GE junction (GTEx)	EpiXcan	0.997337	esophagus_gastroesophageal_junction	0.999981
2744	ENSG00000167962	ZNF598	-0.555811	-0.0486838	0.57834	0.0631423	0.0253018	0.0359327	0.127029	29	52	42	B2	GI. esophagus, GE junction (GTEx)	EpiXcan	0.997337	esophagus_gastroesophageal_junction	0.999981
2745	ENSG00000162493	PDPN	-0.555732	-0.0374304	0.578394	0.102481	0.23537	5.36762e-12	8.41167e-11	20	28	23	B2	GI. esophagus, GE junction (GTEx)	EpiXcan	0.997337	esophagus_gastroesophageal_junction	0.999981
2746	ENSG00000260400	AL513534.1	0.555712	0.330421	0.578408	0.00248539	0.0430934	0.00560685	0.0236317	2	5	5	B2	GI. esophagus, GE junction (GTEx)	EpiXcan	0.997337	esophagus_gastroesophageal_junction	0.999981
2747	ENSG00000145220	LYAR	-0.555219	-0.0448555	0.578745	0.0251581	0.0232288	0.0452895	0.15609	17	53	21	B2	GI. esophagus, GE junction (GTEx)	EpiXcan	0.997337	esophagus_gastroesophageal_junction	0.999981
2748	ENSG00000180855	ZNF443	0.555171	0.0690791	0.578778	0.0324392	0.0230552	0.0451234	0.155632	15	19	16	B2	GI. esophagus, GE junction (GTEx)	EpiXcan	0.997337	esophagus_gastroesophageal_junction	0.999981
2749	ENSG00000168071	CCDC88B	-0.555084	-0.0385956	0.578837	0.0419202	0.152163	4.355e-08	4.26668e-07	13	17	17	B2	GI. esophagus, GE junction (GTEx)	EpiXcan	0.997337	esophagus_gastroesophageal_junction	0.999981
2750	ENSG00000058063	ATP11B	-0.554943	-0.0279799	0.578934	0.108727	0.0543437	0.00186192	0.00854981	51	63	61	B2	GI. esophagus, GE junction (GTEx)	EpiXcan	0.997337	esophagus_gastroesophageal_junction	0.999981
2751	ENSG00000104231	ZFAND1	0.554928	0.0689782	0.578944	0.0250629	0.0221058	0.0525201	0.177688	19	22	22	B2	GI. esophagus, GE junction (GTEx)	EpiXcan	0.997337	esophagus_gastroesophageal_junction	0.999981
2752	ENSG00000134324	LPIN1	0.554822	0.0160418	0.579017	0.0471471	0.0782271	0.00020128	0.00109385	7	9	9	B2	GI. esophagus, GE junction (GTEx)	EpiXcan	0.997337	esophagus_gastroesophageal_junction	0.999981
2753	ENSG00000131941	RHPN2	0.554636	0.0638501	0.579144	0.0300308	0.153387	3.60995e-08	3.55914e-07	13	34	20	B2	GI. esophagus, GE junction (GTEx)	EpiXcan	0.997337	esophagus_gastroesophageal_junction	0.999981
2754	ENSG00000109084	TMEM97	0.554521	0.0711287	0.579222	0.0262632	0.059763	0.00105264	0.00502608	19	62	24	B2	GI. esophagus, GE junction (GTEx)	EpiXcan	0.997337	esophagus_gastroesophageal_junction	0.999981
2755	ENSG00000143036	SLC44A3	-0.554184	-0.0262432	0.579453	0.11544	0.266514	5.43939e-14	1.06881e-12	44	56	56	B2	GI. esophagus, GE junction (GTEx)	EpiXcan	0.997337	esophagus_gastroesophageal_junction	0.999981
2756	ENSG00000105136	ZNF419	0.554002	0.0836249	0.579577	0.00900671	0.0106347	0.175507	0.484504	5	11	6	B2	GI. esophagus, GE junction (GTEx)	EpiXcan	0.997337	esophagus_gastroesophageal_junction	0.999981
2757	ENSG00000163131	CTSS	-0.553605	-0.0297467	0.579849	0.0977043	0.215974	2.8002e-11	4.06537e-10	36	45	45	B2	GI. esophagus, GE junction (GTEx)	EpiXcan	0.997337	esophagus_gastroesophageal_junction	0.999981
2758	ENSG00000213390	ARHGAP19	-0.551398	-0.0552272	0.581361	0.0864947	0.0251778	0.0343519	0.122057	37	39	39	B2	GI. esophagus, GE junction (GTEx)	EpiXcan	0.997337	esophagus_gastroesophageal_junction	0.999981
2759	ENSG00000171503	ETFDH	-0.551157	-0.024372	0.581526	0.112288	0.198642	1.65868e-10	2.1985e-09	18	18	18	B2	GI. esophagus, GE junction (GTEx)	EpiXcan	0.997337	esophagus_gastroesophageal_junction	0.999981
2760	ENSG00000272983	AL117339.4	-0.550897	-0.0620628	0.581704	0.0416287	0.120503	2.38301e-06	1.77208e-05	25	44	39	B2	GI. esophagus, GE junction (GTEx)	EpiXcan	0.997337	esophagus_gastroesophageal_junction	0.999981
2761	ENSG00000159210	SNF8	0.550481	0.0434342	0.58199	0.0449727	0.0545982	0.00188084	0.00862824	21	26	26	B2	GI. esophagus, GE junction (GTEx)	EpiXcan	0.997337	esophagus_gastroesophageal_junction	0.999981
2762	ENSG00000145741	BTF3	-0.550237	-0.0635103	0.582157	0.0289574	0.0764665	0.000150536	0.00083294	3	7	3	B2	GI. esophagus, GE junction (GTEx)	EpiXcan	0.997337	esophagus_gastroesophageal_junction	0.999981
2763	ENSG00000258708	SLC25A21-AS1	0.550175	0.048274	0.582199	0.0502906	0.0783843	0.000156111	0.000862429	8	12	12	B2	GI. esophagus, GE junction (GTEx)	EpiXcan	0.997337	esophagus_gastroesophageal_junction	0.999981
2764	ENSG00000145949	MYLK4	-0.550138	-0.0303911	0.582225	0.102582	0.205118	2.31233e-10	3.01076e-09	42	50	50	B2	GI. esophagus, GE junction (GTEx)	EpiXcan	0.997337	esophagus_gastroesophageal_junction	0.999981
2765	ENSG00000106610	STAG3L4	-0.550029	-0.016106	0.5823	0.305273	0.538477	3.95663e-35	4.54364e-33	24	29	29	B2	GI. esophagus, GE junction (GTEx)	EpiXcan	0.997337	esophagus_gastroesophageal_junction	0.999981
2766	ENSG00000163820	FYCO1	0.549711	0.0334315	0.582518	0.027905	0.0502993	0.00139277	0.0065369	5	7	7	B2	GI. esophagus, GE junction (GTEx)	EpiXcan	0.997337	esophagus_gastroesophageal_junction	0.999981
2767	ENSG00000163002	NUP35	0.549295	0.0322216	0.582803	0.0882114	0.144313	1.66492e-07	1.50682e-06	43	52	51	B2	GI. esophagus, GE junction (GTEx)	EpiXcan	0.997337	esophagus_gastroesophageal_junction	0.999981
2768	ENSG00000186976	EFCAB6	0.549126	0.0302105	0.582919	0.0856786	0.213513	2.56473e-11	3.75463e-10	5	42	6	B2	GI. esophagus, GE junction (GTEx)	EpiXcan	0.997337	esophagus_gastroesophageal_junction	0.999981
2769	ENSG00000217128	FNIP1	-0.549006	-0.0686533	0.583001	0.01785	0.0727103	0.000255659	0.00136449	5	9	6	B2	GI. esophagus, GE junction (GTEx)	EpiXcan	0.997337	esophagus_gastroesophageal_junction	0.999981
2770	ENSG00000108556	CHRNE	0.548942	0.0168418	0.583045	0.169148	0.299813	4.17465e-16	9.84628e-15	35	45	44	B2	GI. esophagus, GE junction (GTEx)	EpiXcan	0.997337	esophagus_gastroesophageal_junction	0.999981
2771	ENSG00000111684	LPCAT3	0.548763	0.0803783	0.583168	0.0250688	0.0273311	0.0268074	0.0980091	13	15	15	B2	GI. esophagus, GE junction (GTEx)	EpiXcan	0.997337	esophagus_gastroesophageal_junction	0.999981
2772	ENSG00000167641	PPP1R14A	-0.548304	-0.0312596	0.583483	0.0751645	0.340654	1.54677e-18	4.56217e-17	4	10	5	B2	GI. esophagus, GE junction (GTEx)	EpiXcan	0.997337	esophagus_gastroesophageal_junction	0.999981
2773	ENSG00000164306	PRIMPOL	-0.547901	-0.0465396	0.58376	0.0520713	0.110561	4.47675e-06	3.18857e-05	28	31	31	B2	GI. esophagus, GE junction (GTEx)	EpiXcan	0.997337	esophagus_gastroesophageal_junction	0.999981
2774	ENSG00000120328	PCDHB12	0.54789	0.124975	0.583767	0.0103047	0.0196331	0.0647588	0.213275	8	27	12	B2	GI. esophagus, GE junction (GTEx)	EpiXcan	0.997337	esophagus_gastroesophageal_junction	0.999981
2775	ENSG00000167904	TMEM68	0.547656	0.0770059	0.583928	0.0176238	0.0876793	7.5284e-05	0.000437828	28	36	36	B2	GI. esophagus, GE junction (GTEx)	EpiXcan	0.997337	esophagus_gastroesophageal_junction	0.999981
2776	ENSG00000184470	TXNRD2	-0.546884	-0.0806875	0.584458	0.0246314	0.0886453	5.12946e-05	0.000307504	10	17	17	B2	GI. esophagus, GE junction (GTEx)	EpiXcan	0.997337	esophagus_gastroesophageal_junction	0.999981
2777	ENSG00000140612	SEC11A	-0.546791	-0.141719	0.584522	0.00415469	0.0126467	0.143902	0.413586	7	38	11	B2	GI. esophagus, GE junction (GTEx)	EpiXcan	0.997337	esophagus_gastroesophageal_junction	0.999981
2778	ENSG00000185651	UBE2L3	0.546754	0.104659	0.584547	0.0110374	0.0155248	0.104949	0.318876	9	17	14	B2	GI. esophagus, GE junction (GTEx)	EpiXcan	0.997337	esophagus_gastroesophageal_junction	0.999981
2779	ENSG00000261801	LOXL1-AS1	0.546634	0.0589233	0.58463	0.0434451	0.0694141	0.000469802	0.00237958	14	17	17	B2	GI. esophagus, GE junction (GTEx)	EpiXcan	0.997337	esophagus_gastroesophageal_junction	0.999981
2780	ENSG00000086619	ERO1B	0.546597	0.0331203	0.584655	0.0840124	0.188913	7.01577e-10	8.62201e-09	27	31	31	B2	GI. esophagus, GE junction (GTEx)	EpiXcan	0.997337	esophagus_gastroesophageal_junction	0.999981
2781	ENSG00000227232	WASH7P	-0.546489	-0.0892249	0.58473	0.0106201	0.0184433	0.0753143	0.242341	2	3	3	B2	GI. esophagus, GE junction (GTEx)	EpiXcan	0.997337	esophagus_gastroesophageal_junction	0.999981
2782	ENSG00000138615	CILP	0.545976	0.0856427	0.585082	0.0248495	0.0578585	0.0013719	0.00645627	15	19	17	B2	GI. esophagus, GE junction (GTEx)	EpiXcan	0.997337	esophagus_gastroesophageal_junction	0.999981
2783	ENSG00000242616	GNG10	-0.54577	-0.0240876	0.585224	0.177034	0.457873	1.26924e-26	7.28774e-25	14	22	15	B2	GI. esophagus, GE junction (GTEx)	EpiXcan	0.997337	esophagus_gastroesophageal_junction	0.999981
2784	ENSG00000166341	DCHS1	-0.545731	-0.055634	0.585251	0.0310413	0.103259	1.43932e-05	9.48491e-05	19	23	23	B2	GI. esophagus, GE junction (GTEx)	EpiXcan	0.997337	esophagus_gastroesophageal_junction	0.999981
2785	ENSG00000261534	AL596244.1	0.54557	0.0375327	0.585362	0.0511538	0.0827217	6.76702e-05	0.000397343	10	10	10	B2	GI. esophagus, GE junction (GTEx)	EpiXcan	0.997337	esophagus_gastroesophageal_junction	0.999981
2786	ENSG00000238227	TMEM250	-0.544799	-0.159887	0.585891	0.00381672	0.050273	0.00317923	0.0140066	6	9	9	B2	GI. esophagus, GE junction (GTEx)	EpiXcan	0.997337	esophagus_gastroesophageal_junction	0.999981
2787	ENSG00000176907	C8orf4	0.544004	0.0890715	0.586439	0.026788	0.0256142	0.0364612	0.128735	22	93	26	B2	GI. esophagus, GE junction (GTEx)	EpiXcan	0.997337	esophagus_gastroesophageal_junction	0.999981
2788	ENSG00000259448	LINC02352	0.544	0.0473255	0.586441	0.0769162	0.0661567	0.000313716	0.00164675	46	61	61	B2	GI. esophagus, GE junction (GTEx)	EpiXcan	0.997337	esophagus_gastroesophageal_junction	0.999981
2789	ENSG00000257815	LINC01481	-0.543465	-0.0373943	0.58681	0.0637495	0.0784231	0.000195661	0.00106414	38	69	40	B2	GI. esophagus, GE junction (GTEx)	EpiXcan	0.997337	esophagus_gastroesophageal_junction	0.999981
2790	ENSG00000159921	GNE	-0.543281	-0.0901993	0.586936	0.00534023	0.0294046	0.0207738	0.0777352	13	17	17	B2	GI. esophagus, GE junction (GTEx)	EpiXcan	0.997337	esophagus_gastroesophageal_junction	0.999981
2791	ENSG00000152779	SLC16A12	-0.542627	-0.0465379	0.587386	0.0555175	0.0929128	3.38815e-05	0.000209387	34	41	41	B2	GI. esophagus, GE junction (GTEx)	EpiXcan	0.997337	esophagus_gastroesophageal_junction	0.999981
2792	ENSG00000099260	PALMD	0.54258	0.12582	0.587419	0.0120476	0.0261748	0.0348303	0.1236	8	20	9	B2	GI. esophagus, GE junction (GTEx)	EpiXcan	0.997337	esophagus_gastroesophageal_junction	0.999981
2793	ENSG00000011485	PPP5C	-0.542379	-0.0867603	0.587558	0.0190693	0.0280815	0.0256624	0.0942907	13	30	16	B2	GI. esophagus, GE junction (GTEx)	EpiXcan	0.997337	esophagus_gastroesophageal_junction	0.999981
2794	ENSG00000221968	FADS3	-0.542016	-0.0859517	0.587808	0.0108986	0.0210366	0.0547178	0.183748	7	8	8	B2	GI. esophagus, GE junction (GTEx)	EpiXcan	0.997337	esophagus_gastroesophageal_junction	0.999981
2795	ENSG00000178201	VN1R1	-0.540873	-0.0452509	0.588595	0.0544093	0.19376	3.8272e-10	4.8568e-09	23	34	31	B2	GI. esophagus, GE junction (GTEx)	EpiXcan	0.997337	esophagus_gastroesophageal_junction	0.999981
2796	ENSG00000130518	KIAA1683	0.540817	0.0209635	0.588634	0.194625	0.258272	2.83056e-13	5.16356e-12	45	77	51	B2	GI. esophagus, GE junction (GTEx)	EpiXcan	0.997337	esophagus_gastroesophageal_junction	0.999981
2797	ENSG00000188234	AGAP4	0.540809	0.0223141	0.588639	0.230017	0.257888	4.12298e-14	8.19333e-13	55	64	63	B2	GI. esophagus, GE junction (GTEx)	EpiXcan	0.997337	esophagus_gastroesophageal_junction	0.999981
2798	ENSG00000134463	ECHDC3	-0.540461	-0.0470137	0.588879	0.0588785	0.093356	2.33784e-05	0.000148406	14	77	18	B2	GI. esophagus, GE junction (GTEx)	EpiXcan	0.997337	esophagus_gastroesophageal_junction	0.999981
2799	ENSG00000171291	ZNF439	0.539693	0.0563469	0.589409	0.0299951	0.0336179	0.0162417	0.0621883	9	9	9	B2	GI. esophagus, GE junction (GTEx)	EpiXcan	0.997337	esophagus_gastroesophageal_junction	0.999981
2800	ENSG00000109794	FAM149A	0.539509	0.0296921	0.589535	0.111887	0.356429	2.1665e-20	7.53167e-19	45	75	65	B2	GI. esophagus, GE junction (GTEx)	EpiXcan	0.997337	esophagus_gastroesophageal_junction	0.999981
2801	ENSG00000186532	SMYD4	0.539078	0.0479545	0.589833	0.0428371	0.195155	2.24348e-10	2.92382e-09	7	10	10	B2	GI. esophagus, GE junction (GTEx)	EpiXcan	0.997337	esophagus_gastroesophageal_junction	0.999981
2802	ENSG00000163703	CRELD1	0.53854	0.0509448	0.590204	0.0273501	0.121663	2.49746e-06	1.84738e-05	19	24	24	B2	GI. esophagus, GE junction (GTEx)	EpiXcan	0.997337	esophagus_gastroesophageal_junction	0.999981
2803	ENSG00000171310	CHST11	-0.538352	-0.034856	0.590334	0.11888	0.0402315	0.00851252	0.0345983	55	66	64	B2	GI. esophagus, GE junction (GTEx)	EpiXcan	0.997337	esophagus_gastroesophageal_junction	0.999981
2804	ENSG00000006007	GDE1	-0.538241	-0.082	0.590411	0.0189185	0.041418	0.00677837	0.0280795	20	32	26	B2	GI. esophagus, GE junction (GTEx)	EpiXcan	0.997337	esophagus_gastroesophageal_junction	0.999981
2805	ENSG00000234616	JRK	-0.538181	-0.031044	0.590452	0.0848058	0.0934906	3.73395e-05	0.000229241	52	108	67	B2	GI. esophagus, GE junction (GTEx)	EpiXcan	0.997337	esophagus_gastroesophageal_junction	0.999981
2806	ENSG00000162383	SLC1A7	-0.537561	-0.0485137	0.59088	0.0594271	0.0956332	2.47726e-05	0.000156265	36	44	44	B2	GI. esophagus, GE junction (GTEx)	EpiXcan	0.997337	esophagus_gastroesophageal_junction	0.999981
2807	ENSG00000137691	C11orf70	0.536833	0.0540022	0.591383	0.0450018	0.0182991	0.0713811	0.231547	36	45	45	B2	GI. esophagus, GE junction (GTEx)	EpiXcan	0.997337	esophagus_gastroesophageal_junction	0.999981
2808	ENSG00000197147	LRRC8B	-0.536082	-0.0517186	0.591902	0.0613473	0.0342966	0.0128303	0.0501823	31	80	35	B2	GI. esophagus, GE junction (GTEx)	EpiXcan	0.997337	esophagus_gastroesophageal_junction	0.999981
2809	ENSG00000064225	ST3GAL6	0.535883	0.0351681	0.592039	0.0669568	0.116398	2.7598e-06	2.03071e-05	13	14	14	B2	GI. esophagus, GE junction (GTEx)	EpiXcan	0.997337	esophagus_gastroesophageal_junction	0.999981
2810	ENSG00000107854	TNKS2	0.534888	0.0286096	0.592727	0.12163	0.211968	7.16641e-11	9.83364e-10	41	48	48	B2	GI. esophagus, GE junction (GTEx)	EpiXcan	0.997337	esophagus_gastroesophageal_junction	0.999981
2811	ENSG00000168297	PXK	-0.534838	-0.0427104	0.592762	0.0517117	0.0669427	0.000600281	0.00299353	17	21	21	B2	GI. esophagus, GE junction (GTEx)	EpiXcan	0.997337	esophagus_gastroesophageal_junction	0.999981
2812	ENSG00000231672	DIRC3	0.534644	0.0503371	0.592896	0.0486136	0.139519	2.97286e-07	2.56938e-06	28	31	31	B2	GI. esophagus, GE junction (GTEx)	EpiXcan	0.997337	esophagus_gastroesophageal_junction	0.999981
2813	ENSG00000078814	MYH7B	-0.534439	-0.042081	0.593038	0.0411302	0.0513025	0.00254739	0.0114461	21	24	24	B2	GI. esophagus, GE junction (GTEx)	EpiXcan	0.997337	esophagus_gastroesophageal_junction	0.999981
2814	ENSG00000144354	CDCA7	-0.534434	-0.0237748	0.593041	0.191717	0.132937	7.6298e-07	6.17882e-06	117	137	137	B2	GI. esophagus, GE junction (GTEx)	EpiXcan	0.997337	esophagus_gastroesophageal_junction	0.999981
2815	ENSG00000131153	GINS2	-0.534195	-0.114389	0.593206	0.00659507	0.0187664	0.0699131	0.227893	6	14	14	B2	GI. esophagus, GE junction (GTEx)	EpiXcan	0.997337	esophagus_gastroesophageal_junction	0.999981
2816	ENSG00000165959	CLMN	0.533951	0.0384036	0.593375	0.0491891	0.102823	1.00359e-05	6.76442e-05	23	33	26	B2	GI. esophagus, GE junction (GTEx)	EpiXcan	0.997337	esophagus_gastroesophageal_junction	0.999981
2817	ENSG00000187796	CARD9	-0.533756	-0.0335839	0.59351	0.0602779	0.0589957	0.000967452	0.00464815	65	98	97	B2	GI. esophagus, GE junction (GTEx)	EpiXcan	0.997337	esophagus_gastroesophageal_junction	0.999981
2818	ENSG00000169169	CPT1C	0.533723	0.0505922	0.593533	0.046835	0.154056	3.5741e-08	3.52876e-07	5	5	5	B2	GI. esophagus, GE junction (GTEx)	EpiXcan	0.997337	esophagus_gastroesophageal_junction	0.999981
2819	ENSG00000175470	PPP2R2D	0.533123	0.038553	0.593948	0.0601161	0.13406	3.20886e-07	2.75636e-06	30	41	40	B2	GI. esophagus, GE junction (GTEx)	EpiXcan	0.997337	esophagus_gastroesophageal_junction	0.999981
2820	ENSG00000139998	RAB15	-0.53271	-0.0324697	0.594234	0.103268	0.171626	6.10639e-09	6.69934e-08	22	25	25	B2	GI. esophagus, GE junction (GTEx)	EpiXcan	0.997337	esophagus_gastroesophageal_junction	0.999981
2821	ENSG00000103642	LACTB	0.53265	0.0328779	0.594276	0.0801075	0.168492	5.51499e-09	6.07907e-08	11	15	15	B2	GI. esophagus, GE junction (GTEx)	EpiXcan	0.997337	esophagus_gastroesophageal_junction	0.999981
2822	ENSG00000125637	PSD4	0.532627	0.116036	0.594292	0.00827841	0.289478	2.83898e-15	6.24398e-14	2	9	7	B2	GI. esophagus, GE junction (GTEx)	EpiXcan	0.997337	esophagus_gastroesophageal_junction	0.999981
2823	ENSG00000115947	ORC4	-0.532321	-0.0420311	0.594504	0.0528538	0.0167729	0.0878224	0.275502	32	34	34	B2	GI. esophagus, GE junction (GTEx)	EpiXcan	0.997337	esophagus_gastroesophageal_junction	0.999981
2824	ENSG00000089327	FXYD5	-0.532216	-0.0641498	0.594576	0.0295816	0.111862	6.60926e-06	4.58395e-05	11	42	13	B2	GI. esophagus, GE junction (GTEx)	EpiXcan	0.997337	esophagus_gastroesophageal_junction	0.999981
2825	ENSG00000158483	FAM86C1	-0.532147	-0.0368321	0.594624	0.0915368	0.207098	5.70476e-11	7.89759e-10	7	9	9	B2	GI. esophagus, GE junction (GTEx)	EpiXcan	0.997337	esophagus_gastroesophageal_junction	0.999981
2826	ENSG00000115232	ITGA4	-0.531942	-0.219287	0.594766	0.00308776	0.0110468	0.168075	0.468108	3	5	3	B2	GI. esophagus, GE junction (GTEx)	EpiXcan	0.997337	esophagus_gastroesophageal_junction	0.999981
2827	ENSG00000138738	PRDM5	0.531773	0.111231	0.594883	0.00758678	0.0534888	0.00175989	0.00812927	6	7	7	B2	GI. esophagus, GE junction (GTEx)	EpiXcan	0.997337	esophagus_gastroesophageal_junction	0.999981
2828	ENSG00000228409	CCT6P1	0.531497	0.0472425	0.595074	0.0378345	0.0462357	0.00312144	0.013791	11	15	15	B2	GI. esophagus, GE junction (GTEx)	EpiXcan	0.997337	esophagus_gastroesophageal_junction	0.999981
2829	ENSG00000235859	AC006978.1	-0.531217	-0.0442983	0.595268	0.0546398	0.0459303	0.00419424	0.0180471	18	21	21	B2	GI. esophagus, GE junction (GTEx)	EpiXcan	0.997337	esophagus_gastroesophageal_junction	0.999981
2830	ENSG00000204463	BAG6	-0.531209	-0.0284922	0.595274	0.0978692	0.252037	5.75763e-13	1.01337e-11	23	28	28	B2	GI. esophagus, GE junction (GTEx)	EpiXcan	0.997337	esophagus_gastroesophageal_junction	0.999981
2831	ENSG00000231663	AL355472.1	-0.531161	-0.0185577	0.595307	0.28651	0.483299	2.11259e-29	1.566e-27	14	19	14	B2	GI. esophagus, GE junction (GTEx)	EpiXcan	0.997337	esophagus_gastroesophageal_junction	0.999981
2832	ENSG00000185345	PRKN	0.531012	0.0578718	0.59541	0.0340881	0.0281258	0.0274942	0.100311	20	32	29	B2	GI. esophagus, GE junction (GTEx)	EpiXcan	0.997337	esophagus_gastroesophageal_junction	0.999981
2833	ENSG00000106686	SPATA6L	0.530885	0.0226367	0.595499	0.0930443	0.187926	8.36313e-10	1.01885e-08	38	57	47	B2	GI. esophagus, GE junction (GTEx)	EpiXcan	0.997337	esophagus_gastroesophageal_junction	0.999981
2834	ENSG00000183569	SERHL2	0.530761	0.0390736	0.595584	0.0609727	0.0997337	1.72276e-05	0.000112103	20	29	28	B2	GI. esophagus, GE junction (GTEx)	EpiXcan	0.997337	esophagus_gastroesophageal_junction	0.999981
2835	ENSG00000031698	SARS	-0.530347	-0.0486201	0.595871	0.0421566	0.0253527	0.0352331	0.124903	22	32	24	B2	GI. esophagus, GE junction (GTEx)	EpiXcan	0.997337	esophagus_gastroesophageal_junction	0.999981
2836	ENSG00000143631	FLG	-0.530103	-0.0303464	0.596041	0.124494	0.242697	3.36685e-12	5.37851e-11	25	32	32	B2	GI. esophagus, GE junction (GTEx)	EpiXcan	0.997337	esophagus_gastroesophageal_junction	0.999981
2837	ENSG00000272849	AC084018.1	0.530058	0.0602104	0.596072	0.0323908	0.142327	2.74694e-07	2.39184e-06	8	10	10	B2	GI. esophagus, GE junction (GTEx)	EpiXcan	0.997337	esophagus_gastroesophageal_junction	0.999981
2838	ENSG00000104343	UBE2W	0.530054	0.0635087	0.596074	0.0204592	0.0592829	0.00123833	0.00585721	17	29	18	B2	GI. esophagus, GE junction (GTEx)	EpiXcan	0.997337	esophagus_gastroesophageal_junction	0.999981
2839	ENSG00000168502	MTCL1	-0.528941	-0.123315	0.596846	0.0208115	0.0474574	0.00394967	0.0170945	26	30	30	B2	GI. esophagus, GE junction (GTEx)	EpiXcan	0.997337	esophagus_gastroesophageal_junction	0.999981
2840	ENSG00000184983	NDUFA6	-0.528696	-0.0262432	0.597016	0.231569	0.306143	3.4458e-18	9.6939e-17	59	68	67	B2	GI. esophagus, GE junction (GTEx)	EpiXcan	0.997337	esophagus_gastroesophageal_junction	0.999981
2841	ENSG00000076662	ICAM3	0.528508	0.0692081	0.597147	0.0297295	0.0793747	0.000164429	0.000905878	14	14	14	B2	GI. esophagus, GE junction (GTEx)	EpiXcan	0.997337	esophagus_gastroesophageal_junction	0.999981
2842	ENSG00000048405	ZNF800	-0.528089	-0.0682818	0.597438	0.0202907	0.0155587	0.102098	0.311565	28	29	29	B2	GI. esophagus, GE junction (GTEx)	EpiXcan	0.997337	esophagus_gastroesophageal_junction	0.999981
2843	ENSG00000117602	RCAN3	0.527385	0.0360045	0.597926	0.0298314	0.0727581	0.000265155	0.0014098	6	7	7	B2	GI. esophagus, GE junction (GTEx)	EpiXcan	0.997337	esophagus_gastroesophageal_junction	0.999981
2844	ENSG00000170638	TRABD	-0.527182	-0.0180266	0.598067	0.164846	0.0263967	0.0279416	0.101705	76	91	89	B2	GI. esophagus, GE junction (GTEx)	EpiXcan	0.997337	esophagus_gastroesophageal_junction	0.999981
2845	ENSG00000074370	ATP2A3	0.526939	0.0720971	0.598236	0.0408131	0.0866012	6.55976e-05	0.000386306	23	37	31	B2	GI. esophagus, GE junction (GTEx)	EpiXcan	0.997337	esophagus_gastroesophageal_junction	0.999981
2846	ENSG00000154263	ABCA10	0.526869	0.0488505	0.598285	0.0481671	0.0749526	0.000241359	0.00129509	24	55	36	B2	GI. esophagus, GE junction (GTEx)	EpiXcan	0.997337	esophagus_gastroesophageal_junction	0.999981
2847	ENSG00000160539	PLPP7	-0.526857	-0.0636555	0.598293	0.0298898	0.113378	4.1594e-06	2.97312e-05	3	4	4	B2	GI. esophagus, GE junction (GTEx)	EpiXcan	0.997337	esophagus_gastroesophageal_junction	0.999981
2848	ENSG00000189184	PCDH18	0.526761	0.0311222	0.598359	0.107421	0.0824826	0.000128184	0.000718056	69	86	86	B2	GI. esophagus, GE junction (GTEx)	EpiXcan	0.997337	esophagus_gastroesophageal_junction	0.999981
2849	ENSG00000127526	SLC35E1	-0.526198	-0.04059	0.598751	0.0502144	0.0368288	0.0113953	0.0450985	41	64	53	B2	GI. esophagus, GE junction (GTEx)	EpiXcan	0.997337	esophagus_gastroesophageal_junction	0.999981
2850	ENSG00000087263	OGFOD1	-0.525796	-0.103796	0.59903	0.00675577	0.0159663	0.0948525	0.292964	3	3	3	B2	GI. esophagus, GE junction (GTEx)	EpiXcan	0.997337	esophagus_gastroesophageal_junction	0.999981
2851	ENSG00000138363	ATIC	0.525645	0.0776775	0.599135	0.0195422	0.0482782	0.00363396	0.015816	2	6	3	B2	GI. esophagus, GE junction (GTEx)	EpiXcan	0.997337	esophagus_gastroesophageal_junction	0.999981
2852	ENSG00000101464	PIGU	0.525336	0.0893188	0.599349	0.0108446	0.0145638	0.113946	0.341182	6	7	6	B2	GI. esophagus, GE junction (GTEx)	EpiXcan	0.997337	esophagus_gastroesophageal_junction	0.999981
2853	ENSG00000105983	LMBR1	0.52477	0.108028	0.599743	0.00719572	0.0384047	0.00998179	0.0400243	7	11	8	B2	GI. esophagus, GE junction (GTEx)	EpiXcan	0.997337	esophagus_gastroesophageal_junction	0.999981
2854	ENSG00000184206	GOLGA6L4	0.524575	0.0220117	0.599878	0.135669	0.435481	5.36419e-25	2.76295e-23	19	41	40	B2	GI. esophagus, GE junction (GTEx)	EpiXcan	0.997337	esophagus_gastroesophageal_junction	0.999981
2855	ENSG00000120725	SIL1	0.523934	0.14124	0.600325	0.00467036	0.0123374	0.130597	0.382216	8	12	12	B2	GI. esophagus, GE junction (GTEx)	EpiXcan	0.997337	esophagus_gastroesophageal_junction	0.999981
2856	ENSG00000091640	SPAG7	-0.523867	-0.104897	0.600371	0.00707878	0.0241649	0.0402839	0.140602	3	4	4	B2	GI. esophagus, GE junction (GTEx)	EpiXcan	0.997337	esophagus_gastroesophageal_junction	0.999981
2857	ENSG00000121417	ZNF211	-0.523863	-0.035189	0.600374	0.0464981	0.0913108	2.59851e-05	0.000163398	11	13	11	B2	GI. esophagus, GE junction (GTEx)	EpiXcan	0.997337	esophagus_gastroesophageal_junction	0.999981
2858	ENSG00000171160	MORN4	0.523835	0.0282188	0.600394	0.0997136	0.189114	8.11008e-10	9.8974e-09	18	27	21	B2	GI. esophagus, GE junction (GTEx)	EpiXcan	0.997337	esophagus_gastroesophageal_junction	0.999981
2859	ENSG00000196378	ZNF34	0.523425	0.0473009	0.600679	0.0575722	0.0925907	2.63952e-05	0.000165605	11	14	14	B2	GI. esophagus, GE junction (GTEx)	EpiXcan	0.997337	esophagus_gastroesophageal_junction	0.999981
2860	ENSG00000196141	SPATS2L	0.523403	0.066278	0.600694	0.0249828	0.152545	9.44088e-08	8.84136e-07	10	17	12	B2	GI. esophagus, GE junction (GTEx)	EpiXcan	0.997337	esophagus_gastroesophageal_junction	0.999981
2861	ENSG00000164346	NSA2	0.523154	0.0107826	0.600867	0.567358	0.671425	2.63187e-51	1.67602e-48	25	31	31	B2	GI. esophagus, GE junction (GTEx)	EpiXcan	0.997337	esophagus_gastroesophageal_junction	0.999981
2862	ENSG00000147364	FBXO25	0.523066	0.0562522	0.600928	0.0192311	0.138099	2.01385e-07	1.79479e-06	13	21	20	B2	GI. esophagus, GE junction (GTEx)	EpiXcan	0.997337	esophagus_gastroesophageal_junction	0.999981
2863	ENSG00000166529	ZSCAN21	0.523025	0.0628989	0.600957	0.0168376	0.0758662	0.000183495	0.00100342	4	8	8	B2	GI. esophagus, GE junction (GTEx)	EpiXcan	0.997337	esophagus_gastroesophageal_junction	0.999981
2864	ENSG00000132507	EIF5A	0.522865	0.0318816	0.601068	0.0729533	0.182067	1.1464e-09	1.37982e-08	31	41	41	B2	GI. esophagus, GE junction (GTEx)	EpiXcan	0.997337	esophagus_gastroesophageal_junction	0.999981
2865	ENSG00000197043	ANXA6	-0.522743	-0.0764303	0.601153	0.0218322	0.0929167	4.30551e-05	0.000261579	11	19	16	B2	GI. esophagus, GE junction (GTEx)	EpiXcan	0.997337	esophagus_gastroesophageal_junction	0.999981
2866	ENSG00000172869	DMXL1	0.522354	0.116398	0.601424	0.00539662	0.0137954	0.122875	0.363181	3	4	4	B2	GI. esophagus, GE junction (GTEx)	EpiXcan	0.997337	esophagus_gastroesophageal_junction	0.999981
2867	ENSG00000122035	RASL11A	-0.521698	-0.0558913	0.60188	0.0159088	0.0341861	0.0128684	0.050317	11	15	15	B2	GI. esophagus, GE junction (GTEx)	EpiXcan	0.997337	esophagus_gastroesophageal_junction	0.999981
2868	ENSG00000167325	RRM1	0.521584	0.0234131	0.60196	0.212318	0.323737	2.96514e-17	7.82327e-16	15	17	17	B2	GI. esophagus, GE junction (GTEx)	EpiXcan	0.997337	esophagus_gastroesophageal_junction	0.999981
2869	ENSG00000133313	CNDP2	0.521533	0.0986867	0.601996	0.0128351	0.0425293	0.0054374	0.0230006	3	9	4	B2	GI. esophagus, GE junction (GTEx)	EpiXcan	0.997337	esophagus_gastroesophageal_junction	0.999981
2870	ENSG00000063127	SLC6A16	-0.52135	-0.169725	0.602123	0.00489981	0.017316	0.0776696	0.248948	5	6	6	B2	GI. esophagus, GE junction (GTEx)	EpiXcan	0.997337	esophagus_gastroesophageal_junction	0.999981
2871	ENSG00000243667	WDR92	0.521231	0.0519652	0.602206	0.0197761	0.0979877	2.20897e-05	0.000140863	21	31	31	B2	GI. esophagus, GE junction (GTEx)	EpiXcan	0.997337	esophagus_gastroesophageal_junction	0.999981
2872	ENSG00000184281	TSSC4	0.521186	0.108956	0.602237	0.00472113	0.0198287	0.0661604	0.217326	12	15	15	B2	GI. esophagus, GE junction (GTEx)	EpiXcan	0.997337	esophagus_gastroesophageal_junction	0.999981
2873	ENSG00000204946	ZNF783	-0.520728	-0.05513	0.602556	0.0378415	0.0842158	9.9064e-05	0.000564641	33	37	37	B2	GI. esophagus, GE junction (GTEx)	EpiXcan	0.997337	esophagus_gastroesophageal_junction	0.999981
2874	ENSG00000085491	SLC25A24	0.520502	0.0525779	0.602714	0.0531387	0.033463	0.0151505	0.0582969	27	38	31	B2	GI. esophagus, GE junction (GTEx)	EpiXcan	0.997337	esophagus_gastroesophageal_junction	0.999981
2875	ENSG00000064545	TMEM161A	0.520478	0.0705928	0.60273	0.0128983	0.100036	6.64897e-06	4.60693e-05	9	14	13	B2	GI. esophagus, GE junction (GTEx)	EpiXcan	0.997337	esophagus_gastroesophageal_junction	0.999981
2876	ENSG00000129749	CHRNA10	0.519509	0.0412573	0.603406	0.0522519	0.0247445	0.0309288	0.111196	38	87	51	B2	GI. esophagus, GE junction (GTEx)	EpiXcan	0.997337	esophagus_gastroesophageal_junction	0.999981
2877	ENSG00000100068	LRP5L	-0.519418	-0.0454982	0.603469	0.0482928	0.191971	4.63981e-10	5.81429e-09	6	6	6	B2	GI. esophagus, GE junction (GTEx)	EpiXcan	0.997337	esophagus_gastroesophageal_junction	0.999981
2878	ENSG00000083544	TDRD3	-0.518623	-0.0855544	0.604024	0.0142619	0.0505394	0.0026844	0.012004	34	39	39	B2	GI. esophagus, GE junction (GTEx)	EpiXcan	0.997337	esophagus_gastroesophageal_junction	0.999981
2879	ENSG00000175787	ZNF169	-0.518192	-0.0598459	0.604324	0.0354609	0.0800347	0.000130745	0.000731233	14	20	16	B2	GI. esophagus, GE junction (GTEx)	EpiXcan	0.997337	esophagus_gastroesophageal_junction	0.999981
2880	ENSG00000141933	TPGS1	0.517914	0.183232	0.604518	0.0031832	0.0161663	0.0919978	0.286229	5	8	8	B2	GI. esophagus, GE junction (GTEx)	EpiXcan	0.997337	esophagus_gastroesophageal_junction	0.999981
2881	ENSG00000154222	CC2D1B	0.51777	0.0435759	0.604619	0.0864173	0.14505	1.73615e-07	1.56521e-06	26	29	29	B2	GI. esophagus, GE junction (GTEx)	EpiXcan	0.997337	esophagus_gastroesophageal_junction	0.999981
2882	ENSG00000185883	ATP6V0C	-0.517306	-0.026794	0.604943	0.0859285	0.0537699	0.00162035	0.00752939	21	27	27	B2	GI. esophagus, GE junction (GTEx)	EpiXcan	0.997337	esophagus_gastroesophageal_junction	0.999981
2883	ENSG00000172346	CSDC2	0.517264	0.0601732	0.604972	0.0197445	0.0240496	0.0416771	0.145104	12	37	14	B2	GI. esophagus, GE junction (GTEx)	EpiXcan	0.997337	esophagus_gastroesophageal_junction	0.999981
2884	ENSG00000069943	PIGB	-0.516842	-0.0224674	0.605267	0.159864	0.402821	3.49675e-25	1.82117e-23	56	67	66	B2	GI. esophagus, GE junction (GTEx)	EpiXcan	0.997337	esophagus_gastroesophageal_junction	0.999981
2885	ENSG00000139112	GABARAPL1	-0.516516	-0.0854291	0.605494	0.0263123	0.0509475	0.0023491	0.0106301	14	19	19	B2	GI. esophagus, GE junction (GTEx)	EpiXcan	0.997337	esophagus_gastroesophageal_junction	0.999981
2886	ENSG00000153832	FBXO36	-0.516421	-0.0489681	0.605561	0.0278249	0.129046	4.70008e-07	3.93123e-06	15	20	18	B2	GI. esophagus, GE junction (GTEx)	EpiXcan	0.997337	esophagus_gastroesophageal_junction	0.999981
2887	ENSG00000167747	C19orf48	-0.515551	-0.0254505	0.606168	0.0677724	0.0928239	3.34078e-05	0.000206733	22	35	35	B2	GI. esophagus, GE junction (GTEx)	EpiXcan	0.997337	esophagus_gastroesophageal_junction	0.999981
2888	ENSG00000125148	MT2A	0.51554	0.0316409	0.606175	0.0484347	0.0229769	0.0485394	0.165907	28	46	33	B2	GI. esophagus, GE junction (GTEx)	EpiXcan	0.997337	esophagus_gastroesophageal_junction	0.999981
2889	ENSG00000095002	MSH2	0.515384	0.0158383	0.606285	0.30859	0.588683	5.83697e-40	9.85252e-38	12	14	14	B2	GI. esophagus, GE junction (GTEx)	EpiXcan	0.997337	esophagus_gastroesophageal_junction	0.999981
2890	ENSG00000163739	CXCL1	0.515322	0.165854	0.606328	0.0033375	0.0136463	0.122643	0.362803	2	3	3	B2	GI. esophagus, GE junction (GTEx)	EpiXcan	0.997337	esophagus_gastroesophageal_junction	0.999981
2891	ENSG00000259820	AC083843.2	0.515184	0.0264341	0.606424	0.0669426	0.163137	1.73814e-08	1.7945e-07	23	80	29	B2	GI. esophagus, GE junction (GTEx)	EpiXcan	0.997337	esophagus_gastroesophageal_junction	0.999981
2892	ENSG00000125877	ITPA	-0.515088	-0.0296276	0.606492	0.109712	0.310195	6.43059e-17	1.63805e-15	22	24	24	B2	GI. esophagus, GE junction (GTEx)	EpiXcan	0.997337	esophagus_gastroesophageal_junction	0.999981
2893	ENSG00000009954	BAZ1B	-0.514973	-0.0411701	0.606572	0.0441778	0.118409	1.83534e-06	1.4005e-05	10	35	11	B2	GI. esophagus, GE junction (GTEx)	EpiXcan	0.997337	esophagus_gastroesophageal_junction	0.999981
2894	ENSG00000197969	VPS13A	-0.514405	-0.0458804	0.606969	0.0707954	0.13566	2.2834e-07	2.01381e-06	49	63	62	B2	GI. esophagus, GE junction (GTEx)	EpiXcan	0.997337	esophagus_gastroesophageal_junction	0.999981
2895	ENSG00000169760	NLGN1	0.513951	0.0590427	0.607286	0.040681	0.0224928	0.0500358	0.170368	21	28	28	B2	GI. esophagus, GE junction (GTEx)	EpiXcan	0.997337	esophagus_gastroesophageal_junction	0.999981
2896	ENSG00000054793	ATP9A	0.513613	0.126526	0.607523	0.00751532	0.0136021	0.122756	0.362907	5	24	6	B2	GI. esophagus, GE junction (GTEx)	EpiXcan	0.997337	esophagus_gastroesophageal_junction	0.999981
2897	ENSG00000143149	ALDH9A1	0.513532	0.0214277	0.607579	0.188925	0.340846	2.5603e-18	7.39583e-17	28	31	31	B2	GI. esophagus, GE junction (GTEx)	EpiXcan	0.997337	esophagus_gastroesophageal_junction	0.999981
2898	ENSG00000166938	DIS3L	-0.513507	-0.0244372	0.607597	0.159711	0.125221	2.49063e-07	2.1795e-06	66	78	77	B2	GI. esophagus, GE junction (GTEx)	EpiXcan	0.997337	esophagus_gastroesophageal_junction	0.999981
2899	ENSG00000075292	ZNF638	-0.51299	-0.0639296	0.607958	0.016959	0.0426573	0.00632128	0.0264362	7	7	7	B2	GI. esophagus, GE junction (GTEx)	EpiXcan	0.997337	esophagus_gastroesophageal_junction	0.999981
2900	ENSG00000247400	DNAJC3-AS1	-0.512799	-0.037291	0.608092	0.050319	0.181524	1.95223e-09	2.29068e-08	9	11	11	B2	GI. esophagus, GE junction (GTEx)	EpiXcan	0.997337	esophagus_gastroesophageal_junction	0.999981
2901	ENSG00000164754	RAD21	0.512722	0.0690037	0.608145	0.0109447	0.0158	0.0938755	0.290647	17	17	17	B2	GI. esophagus, GE junction (GTEx)	EpiXcan	0.997337	esophagus_gastroesophageal_junction	0.999981
2902	ENSG00000085382	HACE1	0.512474	0.0430505	0.608319	0.047327	0.137455	8.50715e-08	7.98828e-07	21	24	24	B2	GI. esophagus, GE junction (GTEx)	EpiXcan	0.997337	esophagus_gastroesophageal_junction	0.999981
2903	ENSG00000115204	MPV17	-0.512465	-0.400865	0.608326	0.000207709	0.0153305	0.106534	0.322586	4	9	8	B2	GI. esophagus, GE junction (GTEx)	EpiXcan	0.997337	esophagus_gastroesophageal_junction	0.999981
2904	ENSG00000159399	HK2	0.512246	0.0479689	0.608479	0.046407	0.119082	3.31801e-06	2.40359e-05	17	19	18	B2	GI. esophagus, GE junction (GTEx)	EpiXcan	0.997337	esophagus_gastroesophageal_junction	0.999981
2905	ENSG00000144283	PKP4	-0.5122	-0.0332944	0.608511	0.0616502	0.096034	2.62271e-05	0.000164772	31	33	33	B2	GI. esophagus, GE junction (GTEx)	EpiXcan	0.997337	esophagus_gastroesophageal_junction	0.999981
2906	ENSG00000132622	HSPA12B	0.512189	0.0512555	0.608519	0.031006	0.03818	0.00966621	0.0388701	11	12	12	B2	GI. esophagus, GE junction (GTEx)	EpiXcan	0.997337	esophagus_gastroesophageal_junction	0.999981
2907	ENSG00000083457	ITGAE	0.512037	0.0297568	0.608625	0.152268	0.0158105	0.102092	0.311565	70	97	96	B2	GI. esophagus, GE junction (GTEx)	EpiXcan	0.997337	esophagus_gastroesophageal_junction	0.999981
2908	ENSG00000163162	RNF149	0.51084	0.0529104	0.609463	0.0314985	0.0273132	0.0305379	0.109955	26	34	31	B2	GI. esophagus, GE junction (GTEx)	EpiXcan	0.997337	esophagus_gastroesophageal_junction	0.999981
2909	ENSG00000123552	USP45	-0.510837	-0.0382708	0.609466	0.0618889	0.100746	2.04866e-05	0.000131659	24	28	28	B2	GI. esophagus, GE junction (GTEx)	EpiXcan	0.997337	esophagus_gastroesophageal_junction	0.999981
2910	ENSG00000011028	MRC2	0.510069	0.0496167	0.610003	0.0681073	0.0526392	0.00245767	0.011075	33	56	47	B2	GI. esophagus, GE junction (GTEx)	EpiXcan	0.997337	esophagus_gastroesophageal_junction	0.999981
2911	ENSG00000119979	FAM45A	-0.50982	-0.042748	0.610177	0.103341	0.0810205	9.40894e-05	0.000538697	73	81	81	B2	GI. esophagus, GE junction (GTEx)	EpiXcan	0.997337	esophagus_gastroesophageal_junction	0.999981
2912	ENSG00000164465	DCBLD1	0.509368	0.0233783	0.610494	0.0988147	0.170196	6.31498e-09	6.92276e-08	35	44	44	B2	GI. esophagus, GE junction (GTEx)	EpiXcan	0.997337	esophagus_gastroesophageal_junction	0.999981
2913	ENSG00000142856	ITGB3BP	-0.509239	-0.0217741	0.610585	0.198568	0.654994	9.91486e-49	4.0855e-46	15	27	19	B2	GI. esophagus, GE junction (GTEx)	EpiXcan	0.997337	esophagus_gastroesophageal_junction	0.999981
2914	ENSG00000065183	WDR3	0.509157	0.0279174	0.610642	0.0333355	0.0372027	0.0101298	0.0405945	68	73	73	B2	GI. esophagus, GE junction (GTEx)	EpiXcan	0.997337	esophagus_gastroesophageal_junction	0.999981
2915	ENSG00000118922	KLF12	-0.508894	-0.0395584	0.610826	0.0216036	0.0402128	0.00833208	0.0339043	34	41	41	B2	GI. esophagus, GE junction (GTEx)	EpiXcan	0.997337	esophagus_gastroesophageal_junction	0.999981
2916	ENSG00000165406	MARCH8	0.508464	0.117224	0.611128	0.00849533	0.0846106	7.69662e-05	0.00044687	6	10	8	B2	GI. esophagus, GE junction (GTEx)	EpiXcan	0.997337	esophagus_gastroesophageal_junction	0.999981
2917	ENSG00000235381	AL596202.1	0.508203	0.0169183	0.611311	0.110615	0.152702	8.01939e-08	7.54545e-07	38	39	39	B2	GI. esophagus, GE junction (GTEx)	EpiXcan	0.997337	esophagus_gastroesophageal_junction	0.999981
2918	ENSG00000101546	RBFA	-0.507918	-0.0751257	0.611511	0.0117891	0.048683	0.00300807	0.0133196	3	4	4	B2	GI. esophagus, GE junction (GTEx)	EpiXcan	0.997337	esophagus_gastroesophageal_junction	0.999981
2919	ENSG00000147813	NAPRT	0.507758	0.0209766	0.611623	0.179994	0.522698	4.06119e-34	4.37671e-32	22	38	30	B2	GI. esophagus, GE junction (GTEx)	EpiXcan	0.997337	esophagus_gastroesophageal_junction	0.999981
2920	ENSG00000006283	CACNA1G	-0.507539	-0.0781675	0.611777	0.0206035	0.0464962	0.00397578	0.0171916	13	14	14	B2	GI. esophagus, GE junction (GTEx)	EpiXcan	0.997337	esophagus_gastroesophageal_junction	0.999981
2921	ENSG00000119718	EIF2B2	0.507309	0.0447843	0.611938	0.0566188	0.223689	1.15244e-11	1.75117e-10	20	26	26	B2	GI. esophagus, GE junction (GTEx)	EpiXcan	0.997337	esophagus_gastroesophageal_junction	0.999981
2922	ENSG00000143799	PARP1	0.507235	0.132184	0.61199	0.00355591	0.0214895	0.0536887	0.180769	2	7	2	B2	GI. esophagus, GE junction (GTEx)	EpiXcan	0.997337	esophagus_gastroesophageal_junction	0.999981
2923	ENSG00000146243	IRAK1BP1	0.506894	0.02386	0.61223	0.15655	0.223772	2.56816e-12	4.16434e-11	26	38	29	B2	GI. esophagus, GE junction (GTEx)	EpiXcan	0.997337	esophagus_gastroesophageal_junction	0.999981
2924	ENSG00000117724	CENPF	0.50683	0.0658159	0.612274	0.0194895	0.0431985	0.0063416	0.0264895	17	22	22	B2	GI. esophagus, GE junction (GTEx)	EpiXcan	0.997337	esophagus_gastroesophageal_junction	0.999981
2925	ENSG00000261428	AC097461.1	-0.506501	-0.0201476	0.612505	0.149356	0.286516	1.19839e-15	2.73e-14	45	68	54	B2	GI. esophagus, GE junction (GTEx)	EpiXcan	0.997337	esophagus_gastroesophageal_junction	0.999981
2926	ENSG00000164694	FNDC1	0.506055	0.0308665	0.612818	0.09979	0.303829	3.26683e-17	8.55481e-16	34	41	41	B2	GI. esophagus, GE junction (GTEx)	EpiXcan	0.997337	esophagus_gastroesophageal_junction	0.999981
2927	ENSG00000187186	AL162231.1	-0.505648	-0.0809804	0.613104	0.0105827	0.0606389	0.00104198	0.00498228	2	2	2	B2	GI. esophagus, GE junction (GTEx)	EpiXcan	0.997337	esophagus_gastroesophageal_junction	0.999981
2928	ENSG00000186272	ZNF17	0.505633	0.0659997	0.613114	0.0179651	0.0352979	0.0108244	0.0431069	18	32	22	B2	GI. esophagus, GE junction (GTEx)	EpiXcan	0.997337	esophagus_gastroesophageal_junction	0.999981
2929	ENSG00000152778	IFIT5	0.504872	0.0348728	0.613649	0.0617566	0.249488	1.54626e-13	2.9235e-12	9	13	13	B2	GI. esophagus, GE junction (GTEx)	EpiXcan	0.997337	esophagus_gastroesophageal_junction	0.999981
2930	ENSG00000135297	MTO1	0.504147	0.0536749	0.614158	0.0295561	0.200796	2.73078e-10	3.52286e-09	16	24	23	B2	GI. esophagus, GE junction (GTEx)	EpiXcan	0.997337	esophagus_gastroesophageal_junction	0.999981
2931	ENSG00000064012	CASP8	-0.504103	-0.0356053	0.614189	0.00152695	0.0296624	0.0243626	0.0900817	2	4	2	B2	GI. esophagus, GE junction (GTEx)	EpiXcan	0.997337	esophagus_gastroesophageal_junction	0.999981
2932	ENSG00000189190	ZNF600	0.503462	0.0395735	0.614639	0.121816	0.28865	1.18329e-17	3.20036e-16	29	69	48	B2	GI. esophagus, GE junction (GTEx)	EpiXcan	0.997337	esophagus_gastroesophageal_junction	0.999981
2933	ENSG00000141469	SLC14A1	-0.50346	-0.0550294	0.614641	0.0251813	0.0656432	0.000675011	0.00333577	15	17	17	B2	GI. esophagus, GE junction (GTEx)	EpiXcan	0.997337	esophagus_gastroesophageal_junction	0.999981
2934	ENSG00000143157	POGK	0.503215	0.0386396	0.614813	0.0456636	0.0236628	0.0328794	0.11748	17	28	21	B2	GI. esophagus, GE junction (GTEx)	EpiXcan	0.997337	esophagus_gastroesophageal_junction	0.999981
2935	ENSG00000149179	C11orf49	-0.503199	-0.321971	0.614825	0.000743571	0.0161704	0.0926926	0.287879	3	5	5	B2	GI. esophagus, GE junction (GTEx)	EpiXcan	0.997337	esophagus_gastroesophageal_junction	0.999981
2936	ENSG00000186468	RPS23	-0.502562	-0.0194224	0.615272	0.193637	0.500058	3.10489e-31	2.66868e-29	26	42	31	B2	GI. esophagus, GE junction (GTEx)	EpiXcan	0.997337	esophagus_gastroesophageal_junction	0.999981
2937	ENSG00000160294	MCM3AP	0.501803	0.0262727	0.615806	0.0769329	0.0958746	2.5941e-05	0.000163194	19	23	21	B2	GI. esophagus, GE junction (GTEx)	EpiXcan	0.997337	esophagus_gastroesophageal_junction	0.999981
2938	ENSG00000110931	CAMKK2	-0.501663	-0.0622546	0.615905	0.0105014	0.0125015	0.137935	0.400097	7	9	9	B2	GI. esophagus, GE junction (GTEx)	EpiXcan	0.997337	esophagus_gastroesophageal_junction	0.999981
2939	ENSG00000138658	ZGRF1	0.501489	0.0748196	0.616027	0.0433549	0.336777	4.58904e-18	1.28072e-16	14	18	18	B2	GI. esophagus, GE junction (GTEx)	EpiXcan	0.997337	esophagus_gastroesophageal_junction	0.999981
2940	ENSG00000141569	TRIM65	0.501193	0.0497201	0.616235	0.070684	0.0957197	2.16029e-05	0.000138389	22	30	30	B2	GI. esophagus, GE junction (GTEx)	EpiXcan	0.997337	esophagus_gastroesophageal_junction	0.999981
2941	ENSG00000136643	RPS6KC1	-0.500559	-0.189858	0.616681	0.0021686	0.0667179	0.000514176	0.00258843	3	6	6	B2	GI. esophagus, GE junction (GTEx)	EpiXcan	0.997337	esophagus_gastroesophageal_junction	0.999981
2942	ENSG00000105290	APLP1	-0.500507	-0.0853794	0.616718	0.014093	0.0666084	0.000497558	0.00251472	3	3	3	B2	GI. esophagus, GE junction (GTEx)	EpiXcan	0.997337	esophagus_gastroesophageal_junction	0.999981
2943	ENSG00000132305	IMMT	-0.500172	-0.0308121	0.616954	0.108124	0.325709	5.24813e-17	1.35669e-15	17	33	24	B2	GI. esophagus, GE junction (GTEx)	EpiXcan	0.997337	esophagus_gastroesophageal_junction	0.999981
2944	ENSG00000086504	MRPL28	-0.500137	-0.0202	0.616979	0.0548393	0.0313206	0.0168478	0.0643328	31	49	49	B2	GI. esophagus, GE junction (GTEx)	EpiXcan	0.997337	esophagus_gastroesophageal_junction	0.999981
2945	ENSG00000152818	UTRN	0.500128	0.117357	0.616985	0.0141523	0.0116129	0.141659	0.408782	22	28	28	B2	GI. esophagus, GE junction (GTEx)	EpiXcan	0.997337	esophagus_gastroesophageal_junction	0.999981
2946	ENSG00000049449	RCN1	-0.500099	-0.036638	0.617005	0.0681655	0.197136	5.34603e-10	6.67539e-09	12	14	14	B2	GI. esophagus, GE junction (GTEx)	EpiXcan	0.997337	esophagus_gastroesophageal_junction	0.999981
2947	ENSG00000157870	FAM213B	0.499877	0.117006	0.617162	0.0100995	0.0398091	0.00691088	0.0285609	6	8	8	B2	GI. esophagus, GE junction (GTEx)	EpiXcan	0.997337	esophagus_gastroesophageal_junction	0.999981
2948	ENSG00000110851	PRDM4	-0.499859	-0.0221989	0.617174	0.157728	0.0353935	0.0102281	0.0409415	90	105	105	B2	GI. esophagus, GE junction (GTEx)	EpiXcan	0.997337	esophagus_gastroesophageal_junction	0.999981
2949	ENSG00000174080	CTSF	-0.49916	-0.0216655	0.617667	0.12406	0.236793	4.57058e-12	7.21102e-11	17	26	20	B2	GI. esophagus, GE junction (GTEx)	EpiXcan	0.997337	esophagus_gastroesophageal_junction	0.999981
2950	ENSG00000126453	BCL2L12	0.49914	0.191204	0.617681	0.0025151	0.0250056	0.0355224	0.125822	6	6	6	B2	GI. esophagus, GE junction (GTEx)	EpiXcan	0.997337	esophagus_gastroesophageal_junction	0.999981
2951	ENSG00000164808	SPIDR	-0.498829	-0.197049	0.6179	0.00321327	0.0193363	0.0660766	0.217105	1	11	1	B2	GI. esophagus, GE junction (GTEx)	EpiXcan	0.997337	esophagus_gastroesophageal_junction	0.999981
2952	ENSG00000114742	WDR48	0.498595	0.0668494	0.618065	0.0135948	0.0835801	0.000107113	0.000606571	6	40	7	B2	GI. esophagus, GE junction (GTEx)	EpiXcan	0.997337	esophagus_gastroesophageal_junction	0.999981
2953	ENSG00000101216	GMEB2	0.498505	0.106191	0.618128	0.0101235	0.0546254	0.00183487	0.00844777	10	10	10	B2	GI. esophagus, GE junction (GTEx)	EpiXcan	0.997337	esophagus_gastroesophageal_junction	0.999981
2954	ENSG00000130762	ARHGEF16	-0.498306	-0.0501382	0.618268	0.0231654	0.0183016	0.0765477	0.245802	18	31	29	B2	GI. esophagus, GE junction (GTEx)	EpiXcan	0.997337	esophagus_gastroesophageal_junction	0.999981
2955	ENSG00000135211	TMEM60	0.49714	0.0641812	0.61909	0.0148904	0.0823535	0.000132764	0.000741043	18	24	23	B2	GI. esophagus, GE junction (GTEx)	EpiXcan	0.997337	esophagus_gastroesophageal_junction	0.999981
2956	ENSG00000169715	MT1E	-0.497023	-0.0447972	0.619173	0.079045	0.0195181	0.0636549	0.209886	56	66	65	B2	GI. esophagus, GE junction (GTEx)	EpiXcan	0.997337	esophagus_gastroesophageal_junction	0.999981
2957	ENSG00000114268	PFKFB4	-0.496965	-0.0900184	0.619214	0.00790863	0.0150876	0.108516	0.3277	11	13	13	B2	GI. esophagus, GE junction (GTEx)	EpiXcan	0.997337	esophagus_gastroesophageal_junction	0.999981
2958	ENSG00000113360	DROSHA	0.49678	0.0439689	0.619344	0.0254991	0.0405303	0.00618659	0.0259193	7	10	10	B2	GI. esophagus, GE junction (GTEx)	EpiXcan	0.997337	esophagus_gastroesophageal_junction	0.999981
2959	ENSG00000140511	HAPLN3	-0.496715	-0.0584093	0.61939	0.0513668	0.0488891	0.00310005	0.0137008	26	33	33	B2	GI. esophagus, GE junction (GTEx)	EpiXcan	0.997337	esophagus_gastroesophageal_junction	0.999981
2960	ENSG00000132881	RSG1	0.496336	0.0381702	0.619657	0.0740039	0.0506858	0.00181821	0.0083738	23	28	28	B2	GI. esophagus, GE junction (GTEx)	EpiXcan	0.997337	esophagus_gastroesophageal_junction	0.999981
2961	ENSG00000185760	KCNQ5	0.49616	0.0496757	0.619782	0.0306292	0.0301464	0.0168839	0.0644356	36	46	46	B2	GI. esophagus, GE junction (GTEx)	EpiXcan	0.997337	esophagus_gastroesophageal_junction	0.999981
2962	ENSG00000106069	CHN2	-0.496134	-0.0723933	0.6198	0.0181837	0.115277	3.14672e-06	2.28897e-05	1	2	2	B2	GI. esophagus, GE junction (GTEx)	EpiXcan	0.997337	esophagus_gastroesophageal_junction	0.999981
2963	ENSG00000104835	SARS2	-0.495846	-0.0521587	0.620003	0.0265724	0.0473172	0.00349924	0.0153105	15	16	16	B2	GI. esophagus, GE junction (GTEx)	EpiXcan	0.997337	esophagus_gastroesophageal_junction	0.999981
2964	ENSG00000100418	DESI1	0.495813	0.0429508	0.620026	0.0560981	0.0778934	0.000166728	0.000917102	18	36	23	B2	GI. esophagus, GE junction (GTEx)	EpiXcan	0.997337	esophagus_gastroesophageal_junction	0.999981
2965	ENSG00000163933	RFT1	-0.495432	-0.0140267	0.620295	0.321569	0.567748	9.8465e-37	1.25409e-34	17	19	19	B2	GI. esophagus, GE junction (GTEx)	EpiXcan	0.997337	esophagus_gastroesophageal_junction	0.999981
2966	ENSG00000250786	SNHG18	-0.495258	-0.0233629	0.620418	0.155892	0.289253	4.94907e-15	1.06508e-13	16	21	18	B2	GI. esophagus, GE junction (GTEx)	EpiXcan	0.997337	esophagus_gastroesophageal_junction	0.999981
2967	ENSG00000157578	LCA5L	-0.495099	-0.0300123	0.62053	0.085279	0.474276	1.38864e-29	1.04036e-27	10	15	15	B2	GI. esophagus, GE junction (GTEx)	EpiXcan	0.997337	esophagus_gastroesophageal_junction	0.999981
2968	ENSG00000198176	TFDP1	0.494854	0.0780852	0.620703	0.0130084	0.0403391	0.00814187	0.0331785	4	8	5	B2	GI. esophagus, GE junction (GTEx)	EpiXcan	0.997337	esophagus_gastroesophageal_junction	0.999981
2969	ENSG00000161057	PSMC2	-0.494163	-0.0898938	0.621191	0.00950881	0.028118	0.0280309	0.10195	6	16	6	B2	GI. esophagus, GE junction (GTEx)	EpiXcan	0.997337	esophagus_gastroesophageal_junction	0.999981
2970	ENSG00000153560	UBP1	-0.493908	-0.0649329	0.621371	0.0196905	0.137395	2.88074e-07	2.49593e-06	10	10	10	B2	GI. esophagus, GE junction (GTEx)	EpiXcan	0.997337	esophagus_gastroesophageal_junction	0.999981
2971	ENSG00000125534	PPDPF	-0.493734	-0.0401103	0.621494	0.0520411	0.260091	1.26074e-13	2.40312e-12	8	17	11	B2	GI. esophagus, GE junction (GTEx)	EpiXcan	0.997337	esophagus_gastroesophageal_junction	0.999981
2972	ENSG00000100271	TTLL1	0.493522	0.111968	0.621644	0.00849019	0.0120927	0.148346	0.42337	6	6	6	B2	GI. esophagus, GE junction (GTEx)	EpiXcan	0.997337	esophagus_gastroesophageal_junction	0.999981
2973	ENSG00000144230	GPR17	0.493446	0.0226437	0.621697	0.310478	0.579805	1.30095e-40	2.3982e-38	50	66	66	B2	GI. esophagus, GE junction (GTEx)	EpiXcan	0.997337	esophagus_gastroesophageal_junction	0.999981
2974	ENSG00000121350	PYROXD1	-0.493178	-0.0269013	0.621887	0.114959	0.28566	2.63401e-15	5.80227e-14	13	39	15	B2	GI. esophagus, GE junction (GTEx)	EpiXcan	0.997337	esophagus_gastroesophageal_junction	0.999981
2975	ENSG00000161904	LEMD2	0.493166	0.0875658	0.621895	0.00936413	0.0771337	0.00020349	0.00110414	6	29	8	B2	GI. esophagus, GE junction (GTEx)	EpiXcan	0.997337	esophagus_gastroesophageal_junction	0.999981
2976	ENSG00000120306	CYSTM1	-0.493128	-0.0912178	0.621922	0.00955446	0.0747533	0.00024224	0.0012993	7	10	10	B2	GI. esophagus, GE junction (GTEx)	EpiXcan	0.997337	esophagus_gastroesophageal_junction	0.999981
2977	ENSG00000116288	PARK7	-0.492741	-0.0265236	0.622196	0.1499	0.218161	3.7425e-11	5.32308e-10	39	49	46	B2	GI. esophagus, GE junction (GTEx)	EpiXcan	0.997337	esophagus_gastroesophageal_junction	0.999981
2978	ENSG00000197961	ZNF121	-0.49259	-0.0788191	0.622302	0.0229102	0.0204622	0.0596911	0.198404	12	14	14	B2	GI. esophagus, GE junction (GTEx)	EpiXcan	0.997337	esophagus_gastroesophageal_junction	0.999981
2979	ENSG00000185518	SV2B	0.492113	0.035641	0.62264	0.0725826	0.165165	1.11916e-08	1.17449e-07	20	22	22	B2	GI. esophagus, GE junction (GTEx)	EpiXcan	0.997337	esophagus_gastroesophageal_junction	0.999981
2980	ENSG00000131943	C19orf12	-0.492026	-0.0560003	0.622701	0.0232445	0.0161418	0.0956543	0.295115	33	50	42	B2	GI. esophagus, GE junction (GTEx)	EpiXcan	0.997337	esophagus_gastroesophageal_junction	0.999981
2981	ENSG00000082781	ITGB5	-0.491985	-0.0202551	0.62273	0.179121	0.304415	2.03617e-16	4.90994e-15	13	13	13	B2	GI. esophagus, GE junction (GTEx)	EpiXcan	0.997337	esophagus_gastroesophageal_junction	0.999981
2982	ENSG00000155368	DBI	-0.491826	-0.101244	0.622843	0.00879026	0.0503811	0.00229353	0.0103887	7	10	8	B2	GI. esophagus, GE junction (GTEx)	EpiXcan	0.997337	esophagus_gastroesophageal_junction	0.999981
2983	ENSG00000167118	URM1	-0.491735	-0.0581459	0.622907	0.0255343	0.0886694	5.86853e-05	0.000347793	14	40	19	B2	GI. esophagus, GE junction (GTEx)	EpiXcan	0.997337	esophagus_gastroesophageal_junction	0.999981
2984	ENSG00000183111	ARHGEF37	-0.491465	-0.0350289	0.623098	0.100439	0.223379	2.51123e-11	3.68788e-10	9	9	9	B2	GI. esophagus, GE junction (GTEx)	EpiXcan	0.997337	esophagus_gastroesophageal_junction	0.999981
2985	ENSG00000165644	COMTD1	0.491272	0.0657368	0.623234	0.0173497	0.0752	0.000250203	0.00133894	9	11	10	B2	GI. esophagus, GE junction (GTEx)	EpiXcan	0.997337	esophagus_gastroesophageal_junction	0.999981
2986	ENSG00000244509	APOBEC3C	-0.490604	-0.0307472	0.623707	0.0870046	0.109036	8.31394e-06	5.66253e-05	24	26	26	B2	GI. esophagus, GE junction (GTEx)	EpiXcan	0.997337	esophagus_gastroesophageal_junction	0.999981
2987	ENSG00000144648	ACKR2	-0.490497	-0.0452971	0.623782	0.0530293	0.121343	2.29528e-06	1.71229e-05	17	21	21	B2	GI. esophagus, GE junction (GTEx)	EpiXcan	0.997337	esophagus_gastroesophageal_junction	0.999981
2988	ENSG00000143952	VPS54	-0.490474	-0.0748783	0.623799	0.0226492	0.0610336	0.000931728	0.00449656	12	23	15	B2	GI. esophagus, GE junction (GTEx)	EpiXcan	0.997337	esophagus_gastroesophageal_junction	0.999981
2989	ENSG00000128604	IRF5	0.490367	0.0268574	0.623874	0.170714	0.0427431	0.0062772	0.0262675	67	73	72	B2	GI. esophagus, GE junction (GTEx)	EpiXcan	0.997337	esophagus_gastroesophageal_junction	0.999981
2990	ENSG00000168038	ULK4	0.489986	0.0335767	0.624144	0.0633889	0.244614	8.51155e-13	1.46136e-11	10	13	13	B2	GI. esophagus, GE junction (GTEx)	EpiXcan	0.997337	esophagus_gastroesophageal_junction	0.999981
2991	ENSG00000151806	GUF1	0.489648	0.0223273	0.624383	0.249582	0.463153	8.02908e-27	4.70659e-25	28	37	37	B2	GI. esophagus, GE junction (GTEx)	EpiXcan	0.997337	esophagus_gastroesophageal_junction	0.999981
2992	ENSG00000165983	PTER	-0.488771	-0.0238765	0.625004	0.0881168	0.248024	7.50679e-13	1.30322e-11	25	31	31	B2	GI. esophagus, GE junction (GTEx)	EpiXcan	0.997337	esophagus_gastroesophageal_junction	0.999981
2993	ENSG00000196511	TPK1	0.488363	0.0649881	0.625293	0.0153797	0.0866937	6.03207e-05	0.000357031	2	8	3	B2	GI. esophagus, GE junction (GTEx)	EpiXcan	0.997337	esophagus_gastroesophageal_junction	0.999981
2994	ENSG00000204267	TAP2	0.488298	0.0322568	0.625339	0.0233941	0.0685162	0.000433701	0.00221596	24	32	32	B2	GI. esophagus, GE junction (GTEx)	EpiXcan	0.997337	esophagus_gastroesophageal_junction	0.999981
2995	ENSG00000069956	MAPK6	-0.488001	-0.113516	0.625549	0.00900978	0.0124885	0.144473	0.414937	2	6	4	B2	GI. esophagus, GE junction (GTEx)	EpiXcan	0.997337	esophagus_gastroesophageal_junction	0.999981
2996	ENSG00000138160	KIF11	0.487565	0.115495	0.625858	0.00663895	0.0149151	0.105581	0.320378	12	13	13	B2	GI. esophagus, GE junction (GTEx)	EpiXcan	0.997337	esophagus_gastroesophageal_junction	0.999981
2997	ENSG00000110888	CAPRIN2	0.487506	0.0295564	0.6259	0.0781822	0.0856555	7.48684e-05	0.000435954	21	25	23	B2	GI. esophagus, GE junction (GTEx)	EpiXcan	0.997337	esophagus_gastroesophageal_junction	0.999981
2998	ENSG00000131437	KIF3A	0.487406	0.0539344	0.62597	0.0266946	0.127301	1.37517e-06	1.07512e-05	12	30	15	B2	GI. esophagus, GE junction (GTEx)	EpiXcan	0.997337	esophagus_gastroesophageal_junction	0.999981
2999	ENSG00000156463	SH3RF2	0.487082	0.0905013	0.6262	0.0112247	0.0355641	0.0101663	0.0407061	1	2	2	B2	GI. esophagus, GE junction (GTEx)	EpiXcan	0.997337	esophagus_gastroesophageal_junction	0.999981
3000	ENSG00000066427	ATXN3	0.487059	0.0164246	0.626217	0.285092	0.237246	3.11409e-12	4.99752e-11	92	106	106	B2	GI. esophagus, GE junction (GTEx)	EpiXcan	0.997337	esophagus_gastroesophageal_junction	0.999981
3001	ENSG00000196756	SNHG17	-0.486913	-0.0154995	0.62632	0.416965	0.553426	3.44587e-35	3.98981e-33	36	55	45	B2	GI. esophagus, GE junction (GTEx)	EpiXcan	0.997337	esophagus_gastroesophageal_junction	0.999981
3002	ENSG00000159131	GART	0.486775	0.139037	0.626418	0.00337943	0.0374709	0.0103596	0.0414444	2	3	2	B2	GI. esophagus, GE junction (GTEx)	EpiXcan	0.997337	esophagus_gastroesophageal_junction	0.999981
3003	ENSG00000104969	SGTA	0.486578	0.0595833	0.626558	0.00961259	0.0548368	0.00202757	0.00924681	9	43	13	B2	GI. esophagus, GE junction (GTEx)	EpiXcan	0.997337	esophagus_gastroesophageal_junction	0.999981
3004	ENSG00000116667	C1orf21	0.486427	0.0218424	0.626664	0.228027	0.237269	3.18491e-12	5.10533e-11	61	68	67	B2	GI. esophagus, GE junction (GTEx)	EpiXcan	0.997337	esophagus_gastroesophageal_junction	0.999981
3005	ENSG00000044090	CUL7	0.486161	0.0463912	0.626853	0.036682	0.0996575	1.28581e-05	8.51334e-05	11	19	13	B2	GI. esophagus, GE junction (GTEx)	EpiXcan	0.997337	esophagus_gastroesophageal_junction	0.999981
3006	ENSG00000060491	OGFR	0.484736	0.0622716	0.627864	0.0352035	0.0700869	0.000297156	0.00156628	18	20	20	B2	GI. esophagus, GE junction (GTEx)	EpiXcan	0.997337	esophagus_gastroesophageal_junction	0.999981
3007	ENSG00000213741	RPS29	-0.484695	-0.0211623	0.627893	0.0854891	0.150717	9.90929e-08	9.24911e-07	20	20	20	B2	GI. esophagus, GE junction (GTEx)	EpiXcan	0.997337	esophagus_gastroesophageal_junction	0.999981
3008	ENSG00000205670	SMIM11A	-0.484313	-0.135899	0.628164	0.00596799	0.0207446	0.0452178	0.155881	4	14	14	B2	GI. esophagus, GE junction (GTEx)	EpiXcan	0.997337	esophagus_gastroesophageal_junction	0.999981
3009	ENSG00000112561	TFEB	-0.484264	-0.0971527	0.628199	0.0110523	0.0386292	0.00838874	0.034115	7	19	7	B2	GI. esophagus, GE junction (GTEx)	EpiXcan	0.997337	esophagus_gastroesophageal_junction	0.999981
3010	ENSG00000144827	ABHD10	0.484046	0.0559718	0.628353	0.0206043	0.0248906	0.0345151	0.122606	5	5	5	B2	GI. esophagus, GE junction (GTEx)	EpiXcan	0.997337	esophagus_gastroesophageal_junction	0.999981
3011	ENSG00000118514	ALDH8A1	-0.483505	-0.0170312	0.628737	0.236141	0.531269	5.1286e-34	5.45696e-32	16	22	22	B2	GI. esophagus, GE junction (GTEx)	EpiXcan	0.997337	esophagus_gastroesophageal_junction	0.999981
3012	ENSG00000230513	THAP7-AS1	0.483312	0.0111083	0.628874	0.44665	0.672115	2.0376e-51	1.35937e-48	31	40	40	B2	GI. esophagus, GE junction (GTEx)	EpiXcan	0.997337	esophagus_gastroesophageal_junction	0.999981
3013	ENSG00000113318	MSH3	0.482782	0.0264753	0.629251	0.122838	0.190913	2.67155e-10	3.4528e-09	16	19	19	B2	GI. esophagus, GE junction (GTEx)	EpiXcan	0.997337	esophagus_gastroesophageal_junction	0.999981
3014	ENSG00000117640	MTFR1L	0.482691	0.0415194	0.629315	0.0611858	0.234045	2.84795e-12	4.60205e-11	13	19	19	B2	GI. esophagus, GE junction (GTEx)	EpiXcan	0.997337	esophagus_gastroesophageal_junction	0.999981
3015	ENSG00000143498	TAF1A	-0.482675	-0.0370738	0.629327	0.0647669	0.151042	7.97621e-08	7.50986e-07	12	20	14	B2	GI. esophagus, GE junction (GTEx)	EpiXcan	0.997337	esophagus_gastroesophageal_junction	0.999981
3016	ENSG00000219481	NBPF1	0.482416	0.143825	0.62951	0.00223534	0.0947988	9.15235e-06	6.20041e-05	6	11	11	B2	GI. esophagus, GE junction (GTEx)	EpiXcan	0.997337	esophagus_gastroesophageal_junction	0.999981
3017	ENSG00000204228	HSD17B8	-0.482314	-0.0245564	0.629583	0.109948	0.154319	1.33216e-08	1.38969e-07	33	41	41	B2	GI. esophagus, GE junction (GTEx)	EpiXcan	0.997337	esophagus_gastroesophageal_junction	0.999981
3018	ENSG00000104427	ZC2HC1A	0.481338	0.0302768	0.630276	0.0456916	0.0345379	0.0137539	0.0534067	30	49	34	B2	GI. esophagus, GE junction (GTEx)	EpiXcan	0.997337	esophagus_gastroesophageal_junction	0.999981
3019	ENSG00000128482	RNF112	0.481177	0.0749132	0.630391	0.0200377	0.0220584	0.0453917	0.156404	12	15	15	B2	GI. esophagus, GE junction (GTEx)	EpiXcan	0.997337	esophagus_gastroesophageal_junction	0.999981
3020	ENSG00000135002	RFK	-0.480937	-0.0345165	0.630561	0.063809	0.0388528	0.00931272	0.0375565	49	63	59	B2	GI. esophagus, GE junction (GTEx)	EpiXcan	0.997337	esophagus_gastroesophageal_junction	0.999981
3021	ENSG00000138613	APH1B	-0.480879	-0.0710434	0.630603	0.019277	0.0228243	0.0482455	0.1651	10	10	10	B2	GI. esophagus, GE junction (GTEx)	EpiXcan	0.997337	esophagus_gastroesophageal_junction	0.999981
3022	ENSG00000085465	OVGP1	0.480577	0.0276881	0.630817	0.0980347	0.219183	3.05134e-11	4.39807e-10	27	31	31	B2	GI. esophagus, GE junction (GTEx)	EpiXcan	0.997337	esophagus_gastroesophageal_junction	0.999981
3023	ENSG00000119686	FLVCR2	0.480256	0.0531794	0.631045	0.042635	0.0361285	0.0118004	0.0465306	19	24	24	B2	GI. esophagus, GE junction (GTEx)	EpiXcan	0.997337	esophagus_gastroesophageal_junction	0.999981
3024	ENSG00000126001	CEP250	-0.480055	-0.129983	0.631188	0.00376365	0.0260371	0.0329234	0.117608	8	27	16	B2	GI. esophagus, GE junction (GTEx)	EpiXcan	0.997337	esophagus_gastroesophageal_junction	0.999981
3025	ENSG00000167700	MFSD3	0.480014	0.0623172	0.631217	0.02811	0.0264847	0.0309183	0.111196	15	16	16	B2	GI. esophagus, GE junction (GTEx)	EpiXcan	0.997337	esophagus_gastroesophageal_junction	0.999981
3026	ENSG00000082213	C5orf22	-0.479816	-0.0271236	0.631358	0.0841712	0.142747	1.59506e-07	1.4464e-06	17	18	18	B2	GI. esophagus, GE junction (GTEx)	EpiXcan	0.997337	esophagus_gastroesophageal_junction	0.999981
3027	ENSG00000168826	ZBTB49	0.478501	0.0520168	0.632293	0.050562	0.0510686	0.0026498	0.0118568	23	54	33	B2	GI. esophagus, GE junction (GTEx)	EpiXcan	0.997337	esophagus_gastroesophageal_junction	0.999981
3028	ENSG00000101190	TCFL5	-0.478448	-0.0410686	0.632331	0.0902827	0.0844161	8.13903e-05	0.000471969	35	94	48	B2	GI. esophagus, GE junction (GTEx)	EpiXcan	0.997337	esophagus_gastroesophageal_junction	0.999981
3029	ENSG00000160223	ICOSLG	-0.477577	-0.379055	0.632952	0.000730004	0.182797	1.28106e-09	1.53268e-08	2	3	3	B2	GI. esophagus, GE junction (GTEx)	EpiXcan	0.997337	esophagus_gastroesophageal_junction	0.999981
3030	ENSG00000104325	DECR1	-0.477318	-0.0235726	0.633136	0.134996	0.0548881	0.001839	0.00846122	96	125	125	B2	GI. esophagus, GE junction (GTEx)	EpiXcan	0.997337	esophagus_gastroesophageal_junction	0.999981
3031	ENSG00000040531	CTNS	-0.477065	-0.0205841	0.633316	0.115452	0.183638	1.4399e-09	1.71539e-08	25	37	30	B2	GI. esophagus, GE junction (GTEx)	EpiXcan	0.997337	esophagus_gastroesophageal_junction	0.999981
3032	ENSG00000155592	ZKSCAN2	0.476832	0.0347367	0.633482	0.0865141	0.180228	3.11822e-09	3.56914e-08	14	19	19	B2	GI. esophagus, GE junction (GTEx)	EpiXcan	0.997337	esophagus_gastroesophageal_junction	0.999981
3033	ENSG00000089009	RPL6	-0.476773	-0.127302	0.633524	0.0041686	0.0151913	0.0967731	0.297847	2	5	3	B2	GI. esophagus, GE junction (GTEx)	EpiXcan	0.997337	esophagus_gastroesophageal_junction	0.999981
3034	ENSG00000159212	CLIC6	-0.476686	-0.00229173	0.633586	0.0988861	0.295289	8.36211e-16	1.92686e-14	35	47	44	B2	GI. esophagus, GE junction (GTEx)	EpiXcan	0.997337	esophagus_gastroesophageal_junction	0.999981
3035	ENSG00000175893	ZDHHC21	-0.476667	-0.0535071	0.633599	0.0332878	0.0657613	0.000437364	0.00223304	3	11	4	B2	GI. esophagus, GE junction (GTEx)	EpiXcan	0.997337	esophagus_gastroesophageal_junction	0.999981
3036	ENSG00000180257	ZNF816	0.476581	0.0700677	0.63366	0.0173497	0.0268188	0.0298372	0.107692	8	18	8	B2	GI. esophagus, GE junction (GTEx)	EpiXcan	0.997337	esophagus_gastroesophageal_junction	0.999981
3037	ENSG00000167996	FTH1	-0.476282	-0.0360958	0.633873	0.139241	0.0188942	0.071835	0.232588	71	93	92	B2	GI. esophagus, GE junction (GTEx)	EpiXcan	0.997337	esophagus_gastroesophageal_junction	0.999981
3038	ENSG00000146828	SLC12A9	0.475515	0.304364	0.63442	0.000679428	0.0715846	0.000174663	0.000957367	5	6	6	B2	GI. esophagus, GE junction (GTEx)	EpiXcan	0.997337	esophagus_gastroesophageal_junction	0.999981
3039	ENSG00000250303	AP002884.3	-0.474858	-0.0748828	0.634888	0.0173868	0.0647277	0.000628163	0.00312409	11	15	14	B2	GI. esophagus, GE junction (GTEx)	EpiXcan	0.997337	esophagus_gastroesophageal_junction	0.999981
3040	ENSG00000262879	AC068152.1	-0.473767	-0.0243392	0.635666	0.104462	0.162239	1.87308e-08	1.92107e-07	11	14	14	B2	GI. esophagus, GE junction (GTEx)	EpiXcan	0.997337	esophagus_gastroesophageal_junction	0.999981
3041	ENSG00000168653	NDUFS5	-0.4733	-0.0147353	0.635999	0.313955	0.58285	1.54028e-39	2.4522e-37	8	12	10	B2	GI. esophagus, GE junction (GTEx)	EpiXcan	0.997337	esophagus_gastroesophageal_junction	0.999981
3042	ENSG00000090266	NDUFB2	-0.473116	-0.0728272	0.636131	0.0261758	0.0147528	0.113444	0.339825	34	38	38	B2	GI. esophagus, GE junction (GTEx)	EpiXcan	0.997337	esophagus_gastroesophageal_junction	0.999981
3043	ENSG00000189308	LIN54	-0.472985	-0.154071	0.636224	0.00500849	0.0150665	0.108996	0.328891	9	9	9	B2	GI. esophagus, GE junction (GTEx)	EpiXcan	0.997337	esophagus_gastroesophageal_junction	0.999981
3044	ENSG00000184232	OAF	-0.472648	-0.0300137	0.636464	0.0816341	0.125924	6.48594e-07	5.30771e-06	15	17	17	B2	GI. esophagus, GE junction (GTEx)	EpiXcan	0.997337	esophagus_gastroesophageal_junction	0.999981
3045	ENSG00000188825	LINC00910	-0.472494	-0.0475545	0.636574	0.0492868	0.110045	3.93075e-06	2.81543e-05	25	34	32	B2	GI. esophagus, GE junction (GTEx)	EpiXcan	0.997337	esophagus_gastroesophageal_junction	0.999981
3046	ENSG00000132406	TMEM128	-0.472432	-0.0466723	0.636618	0.0324303	0.0487715	0.0031625	0.0139461	13	19	19	B2	GI. esophagus, GE junction (GTEx)	EpiXcan	0.997337	esophagus_gastroesophageal_junction	0.999981
3047	ENSG00000182568	SATB1	0.472113	0.0609371	0.636846	0.0241984	0.0179824	0.0749433	0.24148	14	47	18	B2	GI. esophagus, GE junction (GTEx)	EpiXcan	0.997337	esophagus_gastroesophageal_junction	0.999981
3048	ENSG00000070950	RAD18	0.472049	0.038379	0.636892	0.0329859	0.0883009	4.64529e-05	0.000281247	4	4	4	B2	GI. esophagus, GE junction (GTEx)	EpiXcan	0.997337	esophagus_gastroesophageal_junction	0.999981
3049	ENSG00000065457	ADAT1	0.471956	0.0227963	0.636958	0.145862	0.386604	1.31518e-21	5.11825e-20	11	15	14	B2	GI. esophagus, GE junction (GTEx)	EpiXcan	0.997337	esophagus_gastroesophageal_junction	0.999981
3050	ENSG00000163072	NOSTRIN	0.47195	0.0407099	0.636962	0.0463664	0.051558	0.00262664	0.0117569	22	24	24	B2	GI. esophagus, GE junction (GTEx)	EpiXcan	0.997337	esophagus_gastroesophageal_junction	0.999981
3051	ENSG00000100227	POLDIP3	-0.471889	-0.0813893	0.637006	0.0095294	0.0329967	0.0147825	0.0570375	12	28	18	B2	GI. esophagus, GE junction (GTEx)	EpiXcan	0.997337	esophagus_gastroesophageal_junction	0.999981
3052	ENSG00000260711	AL121839.2	-0.4716	-0.0215479	0.637212	0.153447	0.103789	1.09457e-05	7.34786e-05	59	70	69	B2	GI. esophagus, GE junction (GTEx)	EpiXcan	0.997337	esophagus_gastroesophageal_junction	0.999981
3053	ENSG00000197555	SIPA1L1	-0.470801	-0.033181	0.637783	0.0778365	0.0423448	0.00636141	0.0265564	44	55	55	B2	GI. esophagus, GE junction (GTEx)	EpiXcan	0.997337	esophagus_gastroesophageal_junction	0.999981
3054	ENSG00000260231	JHDM1D-AS1	-0.470562	-0.0354652	0.637954	0.107488	0.0176037	0.0841074	0.265512	65	78	77	B2	GI. esophagus, GE junction (GTEx)	EpiXcan	0.997337	esophagus_gastroesophageal_junction	0.999981
3055	ENSG00000092201	SUPT16H	-0.47044	-0.12437	0.638041	0.00637903	0.014724	0.111754	0.335693	10	16	16	B2	GI. esophagus, GE junction (GTEx)	EpiXcan	0.997337	esophagus_gastroesophageal_junction	0.999981
3056	ENSG00000172331	BPGM	0.470064	0.0437029	0.638309	0.049007	0.0303042	0.02186	0.0813653	17	19	19	B2	GI. esophagus, GE junction (GTEx)	EpiXcan	0.997337	esophagus_gastroesophageal_junction	0.999981
3057	ENSG00000213930	GALT	-0.469624	-0.0559079	0.638624	0.021498	0.109814	5.3873e-06	3.79277e-05	2	3	3	B2	GI. esophagus, GE junction (GTEx)	EpiXcan	0.997337	esophagus_gastroesophageal_junction	0.999981
3058	ENSG00000259207	ITGB3	-0.46939	-0.0749398	0.638791	0.0103447	0.145807	1.58454e-07	1.43872e-06	13	16	16	B2	GI. esophagus, GE junction (GTEx)	EpiXcan	0.997337	esophagus_gastroesophageal_junction	0.999981
3059	ENSG00000130332	LSM7	0.469354	0.0440714	0.638817	0.0585458	0.133152	4.29982e-07	3.61804e-06	7	14	14	B2	GI. esophagus, GE junction (GTEx)	EpiXcan	0.997337	esophagus_gastroesophageal_junction	0.999981
3060	ENSG00000103932	RPAP1	-0.469124	-0.033688	0.638981	0.0570265	0.255336	4.55024e-13	8.05927e-12	23	31	29	B2	GI. esophagus, GE junction (GTEx)	EpiXcan	0.997337	esophagus_gastroesophageal_junction	0.999981
3061	ENSG00000178971	CTC1	-0.468938	-0.0628687	0.639114	0.0410971	0.120194	1.45854e-06	1.13272e-05	5	7	7	B2	GI. esophagus, GE junction (GTEx)	EpiXcan	0.997337	esophagus_gastroesophageal_junction	0.999981
3062	ENSG00000107833	NPM3	0.467905	0.0379475	0.639852	0.0357897	0.0291903	0.021691	0.080865	24	26	26	B2	GI. esophagus, GE junction (GTEx)	EpiXcan	0.997337	esophagus_gastroesophageal_junction	0.999981
3063	ENSG00000175354	PTPN2	-0.467052	-0.0908449	0.640463	0.00763535	0.0710219	0.000355201	0.00184789	2	2	2	B2	GI. esophagus, GE junction (GTEx)	EpiXcan	0.997337	esophagus_gastroesophageal_junction	0.999981
3064	ENSG00000145687	SSBP2	-0.466914	-0.112802	0.640561	0.0075391	0.0443761	0.00501674	0.0213307	2	2	2	B2	GI. esophagus, GE junction (GTEx)	EpiXcan	0.997337	esophagus_gastroesophageal_junction	0.999981
3065	ENSG00000182983	ZNF662	-0.466609	-0.0728215	0.64078	0.00912887	0.0322141	0.0132119	0.0515164	3	7	4	B2	GI. esophagus, GE junction (GTEx)	EpiXcan	0.997337	esophagus_gastroesophageal_junction	0.999981
3066	ENSG00000164904	ALDH7A1	-0.46658	-0.0233859	0.640801	0.0825964	0.19426	3.0618e-10	3.93179e-09	18	21	21	B2	GI. esophagus, GE junction (GTEx)	EpiXcan	0.997337	esophagus_gastroesophageal_junction	0.999981
3067	ENSG00000153902	LGI4	0.466315	0.0942286	0.64099	0.0105705	0.0364099	0.0108805	0.0432935	6	10	10	B2	GI. esophagus, GE junction (GTEx)	EpiXcan	0.997337	esophagus_gastroesophageal_junction	0.999981
3068	ENSG00000131626	PPFIA1	-0.466167	-0.0292827	0.641096	0.0964535	0.185027	1.25092e-11	1.89259e-10	22	26	26	B2	GI. esophagus, GE junction (GTEx)	EpiXcan	0.997337	esophagus_gastroesophageal_junction	0.999981
3069	ENSG00000168159	RNF187	0.466123	0.0241065	0.641127	0.116933	0.0187695	0.0711829	0.231171	66	84	84	B2	GI. esophagus, GE junction (GTEx)	EpiXcan	0.997337	esophagus_gastroesophageal_junction	0.999981
3070	ENSG00000113810	SMC4	0.466044	0.0831236	0.641184	0.00896228	0.0159801	0.0965138	0.297308	3	3	3	B2	GI. esophagus, GE junction (GTEx)	EpiXcan	0.997337	esophagus_gastroesophageal_junction	0.999981
3071	ENSG00000083099	LYRM2	0.465865	0.0325445	0.641312	0.0468869	0.125931	6.26409e-07	5.13817e-06	43	67	55	B2	GI. esophagus, GE junction (GTEx)	EpiXcan	0.997337	esophagus_gastroesophageal_junction	0.999981
3072	ENSG00000072518	MARK2	-0.465855	-0.0449629	0.641319	0.0656795	0.0273837	0.029875	0.10779	38	45	45	B2	GI. esophagus, GE junction (GTEx)	EpiXcan	0.997337	esophagus_gastroesophageal_junction	0.999981
3073	ENSG00000158987	RAPGEF6	-0.465657	-0.0511034	0.641461	0.0513341	0.056238	0.00165299	0.00766834	11	13	11	B2	GI. esophagus, GE junction (GTEx)	EpiXcan	0.997337	esophagus_gastroesophageal_junction	0.999981
3074	ENSG00000167100	SAMD14	-0.46539	-0.123226	0.641652	0.00357678	0.0522137	0.00245611	0.0110715	3	9	5	B2	GI. esophagus, GE junction (GTEx)	EpiXcan	0.997337	esophagus_gastroesophageal_junction	0.999981
3075	ENSG00000136143	SUCLA2	-0.4653	-0.0398823	0.641717	0.0276748	0.0948348	1.42217e-05	9.38954e-05	9	13	10	B2	GI. esophagus, GE junction (GTEx)	EpiXcan	0.997337	esophagus_gastroesophageal_junction	0.999981
3076	ENSG00000166747	AP1G1	-0.465084	-0.0823414	0.641871	0.0084057	0.0109866	0.171097	0.474668	3	11	3	B2	GI. esophagus, GE junction (GTEx)	EpiXcan	0.997337	esophagus_gastroesophageal_junction	0.999981
3077	ENSG00000229980	TOB1-AS1	-0.464993	-0.0118071	0.641936	0.17138	0.245705	2.1925e-12	3.60952e-11	31	40	38	B2	GI. esophagus, GE junction (GTEx)	EpiXcan	0.997337	esophagus_gastroesophageal_junction	0.999981
3078	ENSG00000005882	PDK2	-0.464948	-0.0298958	0.641968	0.103091	0.113784	4.43713e-06	3.16196e-05	37	39	39	B2	GI. esophagus, GE junction (GTEx)	EpiXcan	0.997337	esophagus_gastroesophageal_junction	0.999981
3079	ENSG00000217930	PAM16	-0.464945	-0.0383145	0.641971	0.0719151	0.142233	2.07409e-07	1.84261e-06	11	13	13	B2	GI. esophagus, GE junction (GTEx)	EpiXcan	0.997337	esophagus_gastroesophageal_junction	0.999981
3080	ENSG00000117868	ESYT2	-0.464802	-0.0172274	0.642073	0.117417	0.0331739	0.016449	0.0629129	45	57	57	B2	GI. esophagus, GE junction (GTEx)	EpiXcan	0.997337	esophagus_gastroesophageal_junction	0.999981
3081	ENSG00000197165	SULT1A2	0.464696	0.0113296	0.642149	0.155189	0.238496	4.95652e-12	7.79358e-11	43	57	56	B2	GI. esophagus, GE junction (GTEx)	EpiXcan	0.997337	esophagus_gastroesophageal_junction	0.999981
3082	ENSG00000204136	GGTA1P	-0.464632	-0.0538273	0.642195	0.0202532	0.0854255	7.28718e-05	0.000425035	4	7	4	B2	GI. esophagus, GE junction (GTEx)	EpiXcan	0.997337	esophagus_gastroesophageal_junction	0.999981
3083	ENSG00000004700	RECQL	0.463922	0.0582947	0.642704	0.0173795	0.0913591	4.9566e-05	0.000297906	7	8	8	B2	GI. esophagus, GE junction (GTEx)	EpiXcan	0.997337	esophagus_gastroesophageal_junction	0.999981
3084	ENSG00000176903	PNMA1	0.463789	0.104209	0.642799	0.00644259	0.0317123	0.0160907	0.0616438	6	7	7	B2	GI. esophagus, GE junction (GTEx)	EpiXcan	0.997337	esophagus_gastroesophageal_junction	0.999981
3085	ENSG00000104221	BRF2	0.463531	0.0251884	0.642984	0.183254	0.0716828	0.000335405	0.00175306	91	105	104	B2	GI. esophagus, GE junction (GTEx)	EpiXcan	0.997337	esophagus_gastroesophageal_junction	0.999981
3086	ENSG00000182004	SNRPE	-0.463266	-0.0646384	0.643174	0.019405	0.0151398	0.104042	0.316669	26	41	31	B2	GI. esophagus, GE junction (GTEx)	EpiXcan	0.997337	esophagus_gastroesophageal_junction	0.999981
3087	ENSG00000129625	REEP5	-0.462968	-0.0326569	0.643387	0.0439613	0.0831361	9.55559e-05	0.000546424	10	14	12	B2	GI. esophagus, GE junction (GTEx)	EpiXcan	0.997337	esophagus_gastroesophageal_junction	0.999981
3088	ENSG00000121057	AKAP1	0.462694	0.0528837	0.643584	0.0316271	0.0278401	0.0264997	0.0969601	13	20	16	B2	GI. esophagus, GE junction (GTEx)	EpiXcan	0.997337	esophagus_gastroesophageal_junction	0.999981
3089	ENSG00000127980	PEX1	-0.462352	-0.0185415	0.643829	0.272653	0.383019	2.93078e-22	1.18671e-20	16	17	17	B2	GI. esophagus, GE junction (GTEx)	EpiXcan	0.997337	esophagus_gastroesophageal_junction	0.999981
3090	ENSG00000000971	CFH	-0.461372	-0.0375012	0.644531	0.044743	0.0183652	0.0715419	0.231987	32	34	34	B2	GI. esophagus, GE junction (GTEx)	EpiXcan	0.997337	esophagus_gastroesophageal_junction	0.999981
3091	ENSG00000187049	TMEM216	-0.460868	-0.0824488	0.644894	0.0116497	0.0768036	0.000234676	0.0012626	6	6	6	B2	GI. esophagus, GE junction (GTEx)	EpiXcan	0.997337	esophagus_gastroesophageal_junction	0.999981
3092	ENSG00000172349	IL16	0.460859	0.0205664	0.6449	0.0799455	0.0417131	0.00726179	0.0298439	51	68	65	B2	GI. esophagus, GE junction (GTEx)	EpiXcan	0.997337	esophagus_gastroesophageal_junction	0.999981
3093	ENSG00000090097	PCBP4	-0.460461	-0.0396775	0.645185	0.0297207	0.0309201	0.0195579	0.0734995	17	35	22	B2	GI. esophagus, GE junction (GTEx)	EpiXcan	0.997337	esophagus_gastroesophageal_junction	0.999981
3094	ENSG00000161980	POLR3K	0.46044	0.0522969	0.6452	0.0574099	0.0835536	8.77642e-05	0.000505582	20	29	29	B2	GI. esophagus, GE junction (GTEx)	EpiXcan	0.997337	esophagus_gastroesophageal_junction	0.999981
3095	ENSG00000152433	ZNF547	0.460307	0.0793768	0.645296	0.0235755	0.0147236	0.106539	0.322586	14	20	15	B2	GI. esophagus, GE junction (GTEx)	EpiXcan	0.997337	esophagus_gastroesophageal_junction	0.999981
3096	ENSG00000157734	SNX22	0.460209	0.0591442	0.645367	0.0208497	0.139235	2.53024e-07	2.21278e-06	6	14	10	B2	GI. esophagus, GE junction (GTEx)	EpiXcan	0.997337	esophagus_gastroesophageal_junction	0.999981
3097	ENSG00000271361	AL133351.4	0.460033	0.0224656	0.645493	0.10696	0.258898	3.36638e-13	6.06208e-12	29	79	38	B2	GI. esophagus, GE junction (GTEx)	EpiXcan	0.997337	esophagus_gastroesophageal_junction	0.999981
3098	ENSG00000107140	TESK1	0.459515	0.0415816	0.645864	0.141237	0.0149032	0.110908	0.333797	52	58	56	B2	GI. esophagus, GE junction (GTEx)	EpiXcan	0.997337	esophagus_gastroesophageal_junction	0.999981
3099	ENSG00000206530	CFAP44	-0.459133	-0.0315835	0.646138	0.104501	0.224839	2.49536e-11	3.66842e-10	52	61	59	B2	GI. esophagus, GE junction (GTEx)	EpiXcan	0.997337	esophagus_gastroesophageal_junction	0.999981
3100	ENSG00000182919	C11orf54	0.459049	0.0236177	0.646199	0.0898433	0.512224	1.51414e-31	1.32582e-29	5	10	10	B2	GI. esophagus, GE junction (GTEx)	EpiXcan	0.997337	esophagus_gastroesophageal_junction	0.999981
3101	ENSG00000164494	PDSS2	-0.458818	-0.0274357	0.646365	0.0874852	0.219303	2.86231e-11	4.14694e-10	14	16	16	B2	GI. esophagus, GE junction (GTEx)	EpiXcan	0.997337	esophagus_gastroesophageal_junction	0.999981
3102	ENSG00000130489	SCO2	0.458721	0.0607235	0.646434	0.0233832	0.0438608	0.00576865	0.0242553	10	14	10	B2	GI. esophagus, GE junction (GTEx)	EpiXcan	0.997337	esophagus_gastroesophageal_junction	0.999981
3103	ENSG00000147439	BIN3	0.458141	0.0219174	0.646851	0.0729177	0.0920503	4.25592e-05	0.000258903	20	28	28	B2	GI. esophagus, GE junction (GTEx)	EpiXcan	0.997337	esophagus_gastroesophageal_junction	0.999981
3104	ENSG00000101363	MANBAL	0.457696	0.0621861	0.647171	0.0211065	0.0789498	0.000194058	0.00105665	3	3	3	B2	GI. esophagus, GE junction (GTEx)	EpiXcan	0.997337	esophagus_gastroesophageal_junction	0.999981
3105	ENSG00000110713	NUP98	0.457655	50.5719	0.6472	4.47305e-08	0.0633832	0.000726711	0.0035661	1	6	6	B2	GI. esophagus, GE junction (GTEx)	EpiXcan	0.997337	esophagus_gastroesophageal_junction	0.999981
3106	ENSG00000136147	PHF11	0.457252	0.0389469	0.64749	0.0289539	0.0501727	0.00238936	0.0107919	6	9	7	B2	GI. esophagus, GE junction (GTEx)	EpiXcan	0.997337	esophagus_gastroesophageal_junction	0.999981
3107	ENSG00000008018	PSMB1	0.457206	0.0778998	0.647523	0.0132204	0.0229488	0.0482307	0.16509	12	15	15	B2	GI. esophagus, GE junction (GTEx)	EpiXcan	0.997337	esophagus_gastroesophageal_junction	0.999981
3108	ENSG00000136810	TXN	-0.456107	-0.0460174	0.648313	0.0441128	0.022604	0.0464615	0.159619	22	25	25	B2	GI. esophagus, GE junction (GTEx)	EpiXcan	0.997337	esophagus_gastroesophageal_junction	0.999981
3109	ENSG00000127399	LRRC61	0.455942	0.0107693	0.648432	0.254673	0.297584	1.02564e-15	2.34791e-14	31	39	39	B2	GI. esophagus, GE junction (GTEx)	EpiXcan	0.997337	esophagus_gastroesophageal_junction	0.999981
3110	ENSG00000065000	AP3D1	0.455917	0.0493623	0.648449	0.0231783	0.103986	1.25498e-05	8.32494e-05	13	29	18	B2	GI. esophagus, GE junction (GTEx)	EpiXcan	0.997337	esophagus_gastroesophageal_junction	0.999981
3111	ENSG00000113441	LNPEP	0.455872	0.0164639	0.648482	0.0683373	0.107938	8.80462e-06	5.97639e-05	43	46	46	B2	GI. esophagus, GE junction (GTEx)	EpiXcan	0.997337	esophagus_gastroesophageal_junction	0.999981
3112	ENSG00000126351	THRA	-0.455774	-0.0806054	0.648553	0.0137622	0.039498	0.00925125	0.0373408	11	19	12	B2	GI. esophagus, GE junction (GTEx)	EpiXcan	0.997337	esophagus_gastroesophageal_junction	0.999981
3113	ENSG00000117154	IGSF21	-0.45505	-0.13543	0.649073	0.00342398	0.0220581	0.0523818	0.177349	5	7	7	B2	GI. esophagus, GE junction (GTEx)	EpiXcan	0.997337	esophagus_gastroesophageal_junction	0.999981
3114	ENSG00000143924	EML4	0.454881	0.087182	0.649195	0.0108409	0.0963014	3.34239e-05	0.000206741	6	9	9	B2	GI. esophagus, GE junction (GTEx)	EpiXcan	0.997337	esophagus_gastroesophageal_junction	0.999981
3115	ENSG00000115275	MOGS	0.454656	0.0278528	0.649357	0.117368	0.242709	3.32664e-12	5.32034e-11	13	17	15	B2	GI. esophagus, GE junction (GTEx)	EpiXcan	0.997337	esophagus_gastroesophageal_junction	0.999981
3116	ENSG00000164338	UTP15	-0.454178	-0.022105	0.649701	0.0698526	0.123093	1.1478e-06	9.06979e-06	32	37	37	B2	GI. esophagus, GE junction (GTEx)	EpiXcan	0.997337	esophagus_gastroesophageal_junction	0.999981
3117	ENSG00000198576	ARC	-0.452863	-0.0713597	0.650648	0.0136139	0.0223806	0.0466591	0.160219	11	15	15	B2	GI. esophagus, GE junction (GTEx)	EpiXcan	0.997337	esophagus_gastroesophageal_junction	0.999981
3118	ENSG00000232859	LYRM9	-0.452577	-0.0323665	0.650853	0.0887567	0.388194	2.22821e-21	8.41436e-20	10	39	15	B2	GI. esophagus, GE junction (GTEx)	EpiXcan	0.997337	esophagus_gastroesophageal_junction	0.999981
3119	ENSG00000197461	PDGFA	-0.452458	-0.0625368	0.650939	0.0335104	0.10413	1.50449e-05	9.87718e-05	18	24	19	B2	GI. esophagus, GE junction (GTEx)	EpiXcan	0.997337	esophagus_gastroesophageal_junction	0.999981
3120	ENSG00000213963	AC019080.1	0.452204	0.0942574	0.651122	0.00735102	0.0482741	0.00266719	0.0119308	16	22	17	B2	GI. esophagus, GE junction (GTEx)	EpiXcan	0.997337	esophagus_gastroesophageal_junction	0.999981
3121	ENSG00000127366	TAS2R5	0.452074	0.0526944	0.651216	0.0357739	0.129514	7.82781e-07	6.31726e-06	6	7	7	B2	GI. esophagus, GE junction (GTEx)	EpiXcan	0.997337	esophagus_gastroesophageal_junction	0.999981
3122	ENSG00000196391	ZNF774	0.451663	0.0173483	0.651511	0.0433649	0.090206	4.90345e-05	0.000295249	24	32	31	B2	GI. esophagus, GE junction (GTEx)	EpiXcan	0.997337	esophagus_gastroesophageal_junction	0.999981
3123	ENSG00000149600	COMMD7	0.451613	0.0458014	0.651548	0.0279224	0.129941	9.35233e-07	7.47013e-06	9	11	11	B2	GI. esophagus, GE junction (GTEx)	EpiXcan	0.997337	esophagus_gastroesophageal_junction	0.999981
3124	ENSG00000085274	MYNN	0.451498	0.0272086	0.651631	0.0479483	0.0290354	0.0228763	0.084945	34	48	40	B2	GI. esophagus, GE junction (GTEx)	EpiXcan	0.997337	esophagus_gastroesophageal_junction	0.999981
3125	ENSG00000131781	FMO5	-0.450807	-0.0676775	0.652129	0.0218352	0.0230075	0.0448998	0.155069	23	30	30	B2	GI. esophagus, GE junction (GTEx)	EpiXcan	0.997337	esophagus_gastroesophageal_junction	0.999981
3126	ENSG00000114544	SLC41A3	0.450657	0.0250571	0.652237	0.111328	0.212722	1.21512e-10	1.62596e-09	25	44	29	B2	GI. esophagus, GE junction (GTEx)	EpiXcan	0.997337	esophagus_gastroesophageal_junction	0.999981
3127	ENSG00000186026	ZNF284	0.450127	0.0334345	0.652619	0.0773855	0.0215509	0.0554253	0.185901	71	126	98	B2	GI. esophagus, GE junction (GTEx)	EpiXcan	0.997337	esophagus_gastroesophageal_junction	0.999981
3128	ENSG00000035664	DAPK2	0.450078	0.0538092	0.652654	0.0283898	0.0830482	0.000108036	0.000611303	11	12	12	B2	GI. esophagus, GE junction (GTEx)	EpiXcan	0.997337	esophagus_gastroesophageal_junction	0.999981
3129	ENSG00000181045	SLC26A11	-0.44976	-0.0392223	0.652884	0.0433775	0.153404	2.33463e-08	2.3548e-07	6	8	7	B2	GI. esophagus, GE junction (GTEx)	EpiXcan	0.997337	esophagus_gastroesophageal_junction	0.999981
3130	ENSG00000141858	SAMD1	-0.449503	-0.0556674	0.653069	0.0707443	0.0288503	0.0260772	0.0956641	42	52	52	B2	GI. esophagus, GE junction (GTEx)	EpiXcan	0.997337	esophagus_gastroesophageal_junction	0.999981
3131	ENSG00000156140	ADAMTS3	0.449106	0.103741	0.653355	0.0300127	0.036016	0.0122275	0.0480527	27	33	32	B2	GI. esophagus, GE junction (GTEx)	EpiXcan	0.997337	esophagus_gastroesophageal_junction	0.999981
3132	ENSG00000168813	ZNF507	0.448946	0.0554033	0.653471	0.0232342	0.203943	1.48968e-10	1.98012e-09	7	11	8	B2	GI. esophagus, GE junction (GTEx)	EpiXcan	0.997337	esophagus_gastroesophageal_junction	0.999981
3133	ENSG00000126870	WDR60	-0.448744	-0.0161636	0.653616	0.281998	0.419969	3.87493e-24	1.78578e-22	68	92	92	B2	GI. esophagus, GE junction (GTEx)	EpiXcan	0.997337	esophagus_gastroesophageal_junction	0.999981
3134	ENSG00000159111	MRPL10	0.448642	0.0441228	0.65369	0.0226689	0.0269625	0.0324633	0.116201	18	21	21	B2	GI. esophagus, GE junction (GTEx)	EpiXcan	0.997337	esophagus_gastroesophageal_junction	0.999981
3135	ENSG00000123384	LRP1	-0.448265	-0.0276824	0.653962	0.0207257	0.0249828	0.0383729	0.134738	15	20	20	B2	GI. esophagus, GE junction (GTEx)	EpiXcan	0.997337	esophagus_gastroesophageal_junction	0.999981
3136	ENSG00000146425	DYNLT1	0.447761	0.0171193	0.654326	0.320361	0.0236962	0.0370669	0.130676	107	133	128	B2	GI. esophagus, GE junction (GTEx)	EpiXcan	0.997337	esophagus_gastroesophageal_junction	0.999981
3137	ENSG00000049759	NEDD4L	0.446839	0.0290347	0.654992	0.0497559	0.0448195	0.00546152	0.0230817	19	90	20	B2	GI. esophagus, GE junction (GTEx)	EpiXcan	0.997337	esophagus_gastroesophageal_junction	0.999981
3138	ENSG00000128463	EMC4	-0.446434	-0.0531253	0.655284	0.022582	0.0119143	0.13873	0.401821	10	23	12	B2	GI. esophagus, GE junction (GTEx)	EpiXcan	0.997337	esophagus_gastroesophageal_junction	0.999981
3139	ENSG00000158825	CDA	-0.446324	-0.0596193	0.655363	0.0178152	0.0916544	3.25061e-05	0.000201509	7	9	9	B2	GI. esophagus, GE junction (GTEx)	EpiXcan	0.997337	esophagus_gastroesophageal_junction	0.999981
3140	ENSG00000221821	C6orf226	-0.445933	-0.0952458	0.655646	0.0315354	0.0842346	8.61368e-05	0.00049723	11	22	14	B2	GI. esophagus, GE junction (GTEx)	EpiXcan	0.997337	esophagus_gastroesophageal_junction	0.999981
3141	ENSG00000047932	GOPC	-0.445704	-0.0226322	0.655811	0.118618	0.202441	3.37264e-10	4.3112e-09	22	29	29	B2	GI. esophagus, GE junction (GTEx)	EpiXcan	0.997337	esophagus_gastroesophageal_junction	0.999981
3142	ENSG00000168028	RPSA	-0.445373	-0.0409233	0.656051	0.0491877	0.143029	2.06326e-07	1.83415e-06	17	23	20	B2	GI. esophagus, GE junction (GTEx)	EpiXcan	0.997337	esophagus_gastroesophageal_junction	0.999981
3143	ENSG00000165810	BTNL9	-0.445256	-0.118845	0.656135	0.00787417	0.0636249	0.000742961	0.00364074	7	11	11	B2	GI. esophagus, GE junction (GTEx)	EpiXcan	0.997337	esophagus_gastroesophageal_junction	0.999981
3144	ENSG00000205364	MT1M	0.44512	0.0256914	0.656233	0.0976212	0.0619387	0.000682989	0.00336688	55	66	66	B2	GI. esophagus, GE junction (GTEx)	EpiXcan	0.997337	esophagus_gastroesophageal_junction	0.999981
3145	ENSG00000163687	DNASE1L3	0.44479	0.0359017	0.656471	0.0646337	0.0590447	0.00132124	0.00622622	26	34	34	B2	GI. esophagus, GE junction (GTEx)	EpiXcan	0.997337	esophagus_gastroesophageal_junction	0.999981
3146	ENSG00000010165	METTL13	-0.444737	-0.0443814	0.65651	0.0403239	0.0125509	0.140718	0.406905	24	24	24	B2	GI. esophagus, GE junction (GTEx)	EpiXcan	0.997337	esophagus_gastroesophageal_junction	0.999981
3147	ENSG00000164398	ACSL6	-0.444421	-0.0844482	0.656738	0.00747438	0.0911679	2.89446e-05	0.00018063	14	23	23	B2	GI. esophagus, GE junction (GTEx)	EpiXcan	0.997337	esophagus_gastroesophageal_junction	0.999981
3148	ENSG00000011638	TMEM159	-0.44407	-0.0470555	0.656992	0.042951	0.126056	1.23152e-06	9.69851e-06	6	19	7	B2	GI. esophagus, GE junction (GTEx)	EpiXcan	0.997337	esophagus_gastroesophageal_junction	0.999981
3149	ENSG00000125898	FAM110A	0.444028	0.0206154	0.657023	0.0297458	0.0102607	0.184692	0.504196	21	35	24	B2	GI. esophagus, GE junction (GTEx)	EpiXcan	0.997337	esophagus_gastroesophageal_junction	0.999981
3150	ENSG00000083520	DIS3	0.443837	0.0544816	0.65716	0.0239943	0.0523204	0.00239721	0.0108199	13	15	15	B2	GI. esophagus, GE junction (GTEx)	EpiXcan	0.997337	esophagus_gastroesophageal_junction	0.999981
3151	ENSG00000183291	SELENOF	0.443507	0.0469188	0.657399	0.0207639	0.0226221	0.0505882	0.171798	9	11	11	B2	GI. esophagus, GE junction (GTEx)	EpiXcan	0.997337	esophagus_gastroesophageal_junction	0.999981
3152	ENSG00000135525	MAP7	-0.442774	-0.0425689	0.657929	0.0386642	0.155454	3.30489e-08	3.27219e-07	11	36	13	B2	GI. esophagus, GE junction (GTEx)	EpiXcan	0.997337	esophagus_gastroesophageal_junction	0.999981
3153	ENSG00000198130	HIBCH	-0.442573	-0.0546313	0.658075	0.0127294	0.039465	0.00709691	0.029252	9	16	16	B2	GI. esophagus, GE junction (GTEx)	EpiXcan	0.997337	esophagus_gastroesophageal_junction	0.999981
3154	ENSG00000197471	SPN	0.442554	0.0769206	0.658089	0.0107232	0.0107533	0.171068	0.474668	14	18	18	B2	GI. esophagus, GE junction (GTEx)	EpiXcan	0.997337	esophagus_gastroesophageal_junction	0.999981
3155	ENSG00000101191	DIDO1	0.442402	0.03016	0.658198	0.151761	0.0633125	0.000704696	0.00346657	58	73	69	B2	GI. esophagus, GE junction (GTEx)	EpiXcan	0.997337	esophagus_gastroesophageal_junction	0.999981
3156	ENSG00000162687	KCNT2	0.442309	0.0426832	0.658266	0.03514	0.0548617	0.00108174	0.0051478	20	22	22	B2	GI. esophagus, GE junction (GTEx)	EpiXcan	0.997337	esophagus_gastroesophageal_junction	0.999981
3157	ENSG00000120910	PPP3CC	-0.442286	-0.0529413	0.658282	0.0351229	0.028529	0.0250363	0.0922562	30	43	40	B2	GI. esophagus, GE junction (GTEx)	EpiXcan	0.997337	esophagus_gastroesophageal_junction	0.999981
3158	ENSG00000167595	PROSER3	-0.44168	-0.0270051	0.658721	0.062006	0.118787	3.52512e-06	2.54441e-05	15	18	18	B2	GI. esophagus, GE junction (GTEx)	EpiXcan	0.997337	esophagus_gastroesophageal_junction	0.999981
3159	ENSG00000168309	FAM107A	-0.441649	-0.0627122	0.658743	0.0193617	0.0489697	0.00367729	0.0159798	8	10	10	B2	GI. esophagus, GE junction (GTEx)	EpiXcan	0.997337	esophagus_gastroesophageal_junction	0.999981
3160	ENSG00000143153	ATP1B1	0.441509	0.0544692	0.658845	0.0188322	0.0394852	0.00896437	0.0362979	5	7	7	B2	GI. esophagus, GE junction (GTEx)	EpiXcan	0.997337	esophagus_gastroesophageal_junction	0.999981
3161	ENSG00000183665	TRMT12	-0.441503	-0.069443	0.658849	0.0178413	0.0369513	0.0111342	0.0441771	10	27	15	B2	GI. esophagus, GE junction (GTEx)	EpiXcan	0.997337	esophagus_gastroesophageal_junction	0.999981
3162	ENSG00000137502	RAB30	-0.441501	-0.093055	0.65885	0.0158022	0.0485082	0.00348388	0.0152481	7	22	9	B2	GI. esophagus, GE junction (GTEx)	EpiXcan	0.997337	esophagus_gastroesophageal_junction	0.999981
3163	ENSG00000026950	BTN3A1	0.441486	0.0127663	0.658861	0.396828	0.183503	2.32503e-09	2.70546e-08	103	131	124	B2	GI. esophagus, GE junction (GTEx)	EpiXcan	0.997337	esophagus_gastroesophageal_junction	0.999981
3164	ENSG00000090432	MUL1	0.441306	0.148547	0.658992	0.00246207	0.195084	1.76973e-10	2.33684e-09	4	5	5	B2	GI. esophagus, GE junction (GTEx)	EpiXcan	0.997337	esophagus_gastroesophageal_junction	0.999981
3165	ENSG00000141959	PFKL	-0.440936	-0.0334863	0.659259	0.0603159	0.271766	4.31758e-14	8.54369e-13	18	26	24	B2	GI. esophagus, GE junction (GTEx)	EpiXcan	0.997337	esophagus_gastroesophageal_junction	0.999981
3166	ENSG00000231259	AC125232.1	0.440521	0.122586	0.65956	0.00655643	0.460876	2.85934e-27	1.77254e-25	4	12	12	B2	GI. esophagus, GE junction (GTEx)	EpiXcan	0.997337	esophagus_gastroesophageal_junction	0.999981
3167	ENSG00000267283	AC005306.1	-0.440301	-0.0767395	0.659719	0.0460472	0.0423674	0.00632503	0.026444	48	91	72	B2	GI. esophagus, GE junction (GTEx)	EpiXcan	0.997337	esophagus_gastroesophageal_junction	0.999981
3168	ENSG00000116874	WARS2	-0.439682	-0.0158044	0.660168	0.191197	0.215056	6.70847e-13	1.16752e-11	16	19	17	B2	GI. esophagus, GE junction (GTEx)	EpiXcan	0.997337	esophagus_gastroesophageal_junction	0.999981
3169	ENSG00000149090	PAMR1	-0.439513	-0.0621441	0.66029	0.0207315	0.0144212	0.115838	0.34571	14	15	15	B2	GI. esophagus, GE junction (GTEx)	EpiXcan	0.997337	esophagus_gastroesophageal_junction	0.999981
3170	ENSG00000184613	NELL2	-0.439384	-0.145516	0.660383	0.0043037	0.0286242	0.022706	0.0843348	13	68	19	B2	GI. esophagus, GE junction (GTEx)	EpiXcan	0.997337	esophagus_gastroesophageal_junction	0.999981
3171	ENSG00000133398	MED10	-0.439247	-0.0359974	0.660482	0.0486627	0.0435177	0.00512726	0.021761	24	29	29	B2	GI. esophagus, GE junction (GTEx)	EpiXcan	0.997337	esophagus_gastroesophageal_junction	0.999981
3172	ENSG00000257093	KIAA1147	0.438253	0.0530847	0.661203	0.12389	0.0580366	0.00140867	0.00660712	48	71	69	B2	GI. esophagus, GE junction (GTEx)	EpiXcan	0.997337	esophagus_gastroesophageal_junction	0.999981
3173	ENSG00000174373	RALGAPA1	-0.437989	-0.0159032	0.661395	0.20609	0.334629	4.35814e-22	1.72479e-20	43	48	48	B2	GI. esophagus, GE junction (GTEx)	EpiXcan	0.997337	esophagus_gastroesophageal_junction	0.999981
3174	ENSG00000101311	FERMT1	0.437554	0.114924	0.661709	0.00424733	0.0313064	0.0180943	0.0684953	5	6	6	B2	GI. esophagus, GE junction (GTEx)	EpiXcan	0.997337	esophagus_gastroesophageal_junction	0.999981
3175	ENSG00000010322	NISCH	-0.437208	-0.0857642	0.66196	0.00578871	0.0130351	0.133888	0.390217	6	9	9	B2	GI. esophagus, GE junction (GTEx)	EpiXcan	0.997337	esophagus_gastroesophageal_junction	0.999981
3176	ENSG00000138382	METTL5	-0.437057	-0.057304	0.66207	0.0269221	0.115308	3.00551e-06	2.19537e-05	9	12	11	B2	GI. esophagus, GE junction (GTEx)	EpiXcan	0.997337	esophagus_gastroesophageal_junction	0.999981
3177	ENSG00000182636	NDN	-0.437051	-0.0580067	0.662074	0.034472	0.122757	1.60504e-06	1.23417e-05	3	10	8	B2	GI. esophagus, GE junction (GTEx)	EpiXcan	0.997337	esophagus_gastroesophageal_junction	0.999981
3178	ENSG00000164081	TEX264	0.437023	0.0146194	0.662095	0.176465	0.256579	1.46214e-13	2.77945e-12	42	50	50	B2	GI. esophagus, GE junction (GTEx)	EpiXcan	0.997337	esophagus_gastroesophageal_junction	0.999981
3179	ENSG00000132382	MYBBP1A	-0.43695	-0.0195463	0.662148	0.0655311	0.0762581	0.000190184	0.00103716	32	50	43	B2	GI. esophagus, GE junction (GTEx)	EpiXcan	0.997337	esophagus_gastroesophageal_junction	0.999981
3180	ENSG00000088367	EPB41L1	0.436585	0.0287842	0.662412	0.114752	0.0325457	0.017754	0.0673345	30	41	37	B2	GI. esophagus, GE junction (GTEx)	EpiXcan	0.997337	esophagus_gastroesophageal_junction	0.999981
3181	ENSG00000105576	TNPO2	-0.436233	-0.0507874	0.662668	0.0260907	0.0149663	0.103423	0.315128	8	20	11	B2	GI. esophagus, GE junction (GTEx)	EpiXcan	0.997337	esophagus_gastroesophageal_junction	0.999981
3182	ENSG00000107902	LHPP	0.436	0.0494106	0.662837	0.0243659	0.0538429	0.00207174	0.00943904	24	121	28	B2	GI. esophagus, GE junction (GTEx)	EpiXcan	0.997337	esophagus_gastroesophageal_junction	0.999981
3183	ENSG00000241839	PLEKHO2	0.435962	0.0170689	0.662865	0.16619	0.399976	9.75273e-23	4.0187e-21	15	17	17	B2	GI. esophagus, GE junction (GTEx)	EpiXcan	0.997337	esophagus_gastroesophageal_junction	0.999981
3184	ENSG00000186409	CCDC30	-0.434935	-0.01437	0.663609	0.101585	0.125916	1.04878e-06	8.3343e-06	47	68	65	B2	GI. esophagus, GE junction (GTEx)	EpiXcan	0.997337	esophagus_gastroesophageal_junction	0.999981
3185	ENSG00000244625	MIATNB	0.434891	0.0157413	0.663642	0.214238	0.226458	1.04618e-11	1.59836e-10	70	96	96	B2	GI. esophagus, GE junction (GTEx)	EpiXcan	0.997337	esophagus_gastroesophageal_junction	0.999981
3186	ENSG00000205765	C5orf51	-0.4346	-0.0651894	0.663853	0.0162796	0.087112	3.27709e-05	0.000203061	13	16	16	B2	GI. esophagus, GE junction (GTEx)	EpiXcan	0.997337	esophagus_gastroesophageal_junction	0.999981
3187	ENSG00000196700	ZNF512B	-0.433493	-0.0478139	0.664657	0.0393146	0.0520791	0.00220245	0.010002	26	46	32	B2	GI. esophagus, GE junction (GTEx)	EpiXcan	0.997337	esophagus_gastroesophageal_junction	0.999981
3188	ENSG00000165392	WRN	-0.433256	-0.0619202	0.664829	0.0259165	0.17175	1.06989e-08	1.12955e-07	5	19	7	B2	GI. esophagus, GE junction (GTEx)	EpiXcan	0.997337	esophagus_gastroesophageal_junction	0.999981
3189	ENSG00000263002	ZNF234	0.433172	0.106555	0.66489	0.00248041	0.0778779	0.000133023	0.000742193	7	11	9	B2	GI. esophagus, GE junction (GTEx)	EpiXcan	0.997337	esophagus_gastroesophageal_junction	0.999981
3190	ENSG00000116151	MORN1	-0.433162	-0.0423321	0.664897	0.0377972	0.126623	8.3041e-07	6.65563e-06	19	29	23	B2	GI. esophagus, GE junction (GTEx)	EpiXcan	0.997337	esophagus_gastroesophageal_junction	0.999981
3191	ENSG00000169062	UPF3A	-0.432887	-0.0245079	0.665097	0.069783	0.096209	2.03421e-05	0.000130791	28	40	38	B2	GI. esophagus, GE junction (GTEx)	EpiXcan	0.997337	esophagus_gastroesophageal_junction	0.999981
3192	ENSG00000131242	RAB11FIP4	-0.432712	-0.0315288	0.665224	0.0851322	0.0916993	2.20517e-05	0.000140685	20	27	27	B2	GI. esophagus, GE junction (GTEx)	EpiXcan	0.997337	esophagus_gastroesophageal_junction	0.999981
3193	ENSG00000100263	RHBDD3	0.432621	0.0339265	0.66529	0.0640546	0.113905	2.25805e-06	1.68721e-05	14	20	14	B2	GI. esophagus, GE junction (GTEx)	EpiXcan	0.997337	esophagus_gastroesophageal_junction	0.999981
3194	ENSG00000215039	CD27-AS1	-0.43262	-0.0343403	0.665291	0.0746958	0.0736398	0.000291961	0.00154121	20	53	28	B2	GI. esophagus, GE junction (GTEx)	EpiXcan	0.997337	esophagus_gastroesophageal_junction	0.999981
3195	ENSG00000267280	TBX2-AS1	0.432278	0.0336564	0.665539	0.0461816	0.0969632	2.85001e-05	0.000178173	29	45	43	B2	GI. esophagus, GE junction (GTEx)	EpiXcan	0.997337	esophagus_gastroesophageal_junction	0.999981
3196	ENSG00000111665	CDCA3	-0.431569	-0.0225573	0.666054	0.143957	0.226233	1.66898e-11	2.49813e-10	9	12	12	B2	GI. esophagus, GE junction (GTEx)	EpiXcan	0.997337	esophagus_gastroesophageal_junction	0.999981
3197	ENSG00000144320	LNPK	-0.431566	-0.0450082	0.666057	0.0360435	0.0760817	0.000231308	0.00124496	31	63	38	B2	GI. esophagus, GE junction (GTEx)	EpiXcan	0.997337	esophagus_gastroesophageal_junction	0.999981
3198	ENSG00000151632	AKR1C2	0.431518	0.0191578	0.666092	0.22637	0.344893	6.31929e-19	1.9163e-17	68	89	89	B2	GI. esophagus, GE junction (GTEx)	EpiXcan	0.997337	esophagus_gastroesophageal_junction	0.999981
3199	ENSG00000156011	PSD3	0.431264	0.0226621	0.666276	0.140787	0.0557081	0.00153168	0.00713867	58	71	71	B2	GI. esophagus, GE junction (GTEx)	EpiXcan	0.997337	esophagus_gastroesophageal_junction	0.999981
3200	ENSG00000136869	TLR4	-0.431171	-0.0367989	0.666344	0.0332405	0.0100387	0.184602	0.504049	23	25	24	B2	GI. esophagus, GE junction (GTEx)	EpiXcan	0.997337	esophagus_gastroesophageal_junction	0.999981
3201	ENSG00000164253	WDR41	0.430942	0.0323205	0.66651	0.0609745	0.119094	2.06496e-06	1.55622e-05	17	23	21	B2	GI. esophagus, GE junction (GTEx)	EpiXcan	0.997337	esophagus_gastroesophageal_junction	0.999981
3202	ENSG00000132386	SERPINF1	0.43089	0.0870565	0.666548	0.0198267	0.0695358	0.000423351	0.0021694	5	22	12	B2	GI. esophagus, GE junction (GTEx)	EpiXcan	0.997337	esophagus_gastroesophageal_junction	0.999981
3203	ENSG00000113966	ARL6	-0.430809	-0.0582775	0.666608	0.0168496	0.0178112	0.0823501	0.260965	36	44	44	B2	GI. esophagus, GE junction (GTEx)	EpiXcan	0.997337	esophagus_gastroesophageal_junction	0.999981
3204	ENSG00000271959	AC100803.3	-0.430618	-0.0299671	0.666746	0.0835895	0.136462	3.80952e-07	3.22096e-06	22	28	28	B2	GI. esophagus, GE junction (GTEx)	EpiXcan	0.997337	esophagus_gastroesophageal_junction	0.999981
3205	ENSG00000071794	HLTF	-0.430359	-0.049963	0.666934	0.0206254	0.0161168	0.0996491	0.30545	18	22	22	B2	GI. esophagus, GE junction (GTEx)	EpiXcan	0.997337	esophagus_gastroesophageal_junction	0.999981
3206	ENSG00000059122	FLYWCH1	0.429381	0.01732	0.667646	0.192794	0.715882	6.40023e-60	1.28096e-56	8	15	15	B2	GI. esophagus, GE junction (GTEx)	EpiXcan	0.997337	esophagus_gastroesophageal_junction	0.999981
3207	ENSG00000067113	PLPP1	-0.429124	-0.0176095	0.667833	0.129112	0.0139464	0.121357	0.359832	94	106	106	B2	GI. esophagus, GE junction (GTEx)	EpiXcan	0.997337	esophagus_gastroesophageal_junction	0.999981
3208	ENSG00000114315	HES1	0.428438	0.129161	0.668332	0.00345421	0.0261852	0.0346161	0.122933	2	4	4	B2	GI. esophagus, GE junction (GTEx)	EpiXcan	0.997337	esophagus_gastroesophageal_junction	0.999981
3209	ENSG00000010319	SEMA3G	0.428235	0.0101881	0.66848	0.0197753	0.0230472	0.0424221	0.147441	4	5	5	B2	GI. esophagus, GE junction (GTEx)	EpiXcan	0.997337	esophagus_gastroesophageal_junction	0.999981
3210	ENSG00000253540	FAM86HP	0.42811	0.0492683	0.668571	0.0244929	0.186587	1.24526e-09	1.49112e-08	8	25	19	B2	GI. esophagus, GE junction (GTEx)	EpiXcan	0.997337	esophagus_gastroesophageal_junction	0.999981
3211	ENSG00000134014	ELP3	0.428074	0.00843684	0.668598	0.128889	0.182028	9.04982e-10	1.09964e-08	18	31	22	B2	GI. esophagus, GE junction (GTEx)	EpiXcan	0.997337	esophagus_gastroesophageal_junction	0.999981
3212	ENSG00000156990	RPUSD3	-0.42787	-0.0306755	0.668746	0.11561	0.149695	3.87697e-09	4.35925e-08	15	18	18	B2	GI. esophagus, GE junction (GTEx)	EpiXcan	0.997337	esophagus_gastroesophageal_junction	0.999981
3213	ENSG00000140092	FBLN5	-0.427765	-0.0571613	0.668822	0.0362745	0.0173183	0.0846417	0.267019	31	40	40	B2	GI. esophagus, GE junction (GTEx)	EpiXcan	0.997337	esophagus_gastroesophageal_junction	0.999981
3214	ENSG00000080189	SLC35C2	0.427606	0.0720149	0.668938	0.0143054	0.0140203	0.123706	0.365025	2	2	2	B2	GI. esophagus, GE junction (GTEx)	EpiXcan	0.997337	esophagus_gastroesophageal_junction	0.999981
3215	ENSG00000184887	BTBD6	0.427453	0.0220429	0.66905	0.185917	0.137408	3.11691e-07	2.6823e-06	44	71	67	B2	GI. esophagus, GE junction (GTEx)	EpiXcan	0.997337	esophagus_gastroesophageal_junction	0.999981
3216	ENSG00000146555	SDK1	0.427389	0.0310352	0.669096	0.0616229	0.173396	9.13437e-09	9.78383e-08	38	47	47	B2	GI. esophagus, GE junction (GTEx)	EpiXcan	0.997337	esophagus_gastroesophageal_junction	0.999981
3217	ENSG00000005801	ZNF195	0.427297	0.0454629	0.669163	0.0386508	0.16359	9.6234e-09	1.02372e-07	9	16	15	B2	GI. esophagus, GE junction (GTEx)	EpiXcan	0.997337	esophagus_gastroesophageal_junction	0.999981
3218	ENSG00000187688	TRPV2	0.427139	0.0464709	0.669278	0.0130329	0.195716	6.53196e-10	8.0628e-09	7	9	9	B2	GI. esophagus, GE junction (GTEx)	EpiXcan	0.997337	esophagus_gastroesophageal_junction	0.999981
3219	ENSG00000116663	FBXO6	0.426885	0.105432	0.669463	0.00617456	0.0100671	0.185041	0.504854	2	3	2	B2	GI. esophagus, GE junction (GTEx)	EpiXcan	0.997337	esophagus_gastroesophageal_junction	0.999981
3220	ENSG00000204839	MROH6	0.426661	0.010433	0.669626	0.142204	0.159992	3.98085e-08	3.90832e-07	40	56	56	B2	GI. esophagus, GE junction (GTEx)	EpiXcan	0.997337	esophagus_gastroesophageal_junction	0.999981
3221	ENSG00000260805	RP11-61J19.4	-0.426629	-0.0240243	0.669649	0.113332	0.173652	7.77689e-09	8.41995e-08	26	27	27	B2	GI. esophagus, GE junction (GTEx)	EpiXcan	0.997337	esophagus_gastroesophageal_junction	0.999981
3222	ENSG00000005238	FAM214B	0.426288	0.0534874	0.669898	0.0340058	0.0466738	0.00415577	0.0178926	11	11	11	B2	GI. esophagus, GE junction (GTEx)	EpiXcan	0.997337	esophagus_gastroesophageal_junction	0.999981
3223	ENSG00000114790	ARHGEF26	-0.426123	-0.032047	0.670019	0.0736431	0.109357	8.49182e-06	5.78068e-05	116	136	136	B2	GI. esophagus, GE junction (GTEx)	EpiXcan	0.997337	esophagus_gastroesophageal_junction	0.999981
3224	ENSG00000069966	GNB5	-0.425761	-0.0505183	0.670282	0.0250277	0.0959483	1.90048e-05	0.000122779	6	7	7	B2	GI. esophagus, GE junction (GTEx)	EpiXcan	0.997337	esophagus_gastroesophageal_junction	0.999981
3225	ENSG00000142794	NBPF3	0.425564	0.0115452	0.670426	0.33725	0.531645	3.17033e-36	3.93065e-34	18	21	21	B2	GI. esophagus, GE junction (GTEx)	EpiXcan	0.997337	esophagus_gastroesophageal_junction	0.999981
3226	ENSG00000122490	PQLC1	0.425445	0.0517647	0.670512	0.0312111	0.0116049	0.157606	0.444258	14	15	15	B2	GI. esophagus, GE junction (GTEx)	EpiXcan	0.997337	esophagus_gastroesophageal_junction	0.999981
3227	ENSG00000196482	ESRRG	-0.424988	-0.0748663	0.670845	0.00460463	0.0141652	0.119716	0.356022	21	23	23	B2	GI. esophagus, GE junction (GTEx)	EpiXcan	0.997337	esophagus_gastroesophageal_junction	0.999981
3228	ENSG00000143776	CDC42BPA	0.424802	0.0287735	0.670981	0.0405067	0.0775131	0.000185615	0.00101422	22	26	24	B2	GI. esophagus, GE junction (GTEx)	EpiXcan	0.997337	esophagus_gastroesophageal_junction	0.999981
3229	ENSG00000179454	KLHL28	-0.424768	-0.0213744	0.671006	0.185505	0.0211744	0.0567238	0.18953	99	122	122	B2	GI. esophagus, GE junction (GTEx)	EpiXcan	0.997337	esophagus_gastroesophageal_junction	0.999981
3230	ENSG00000089094	KDM2B	0.424714	0.0410116	0.671045	0.0376527	0.110341	6.73653e-06	4.65838e-05	22	27	27	B2	GI. esophagus, GE junction (GTEx)	EpiXcan	0.997337	esophagus_gastroesophageal_junction	0.999981
3231	ENSG00000114779	ABHD14B	0.424523	0.0158552	0.671184	0.131463	0.0246963	0.0381761	0.134182	43	53	52	B2	GI. esophagus, GE junction (GTEx)	EpiXcan	0.997337	esophagus_gastroesophageal_junction	0.999981
3232	ENSG00000213672	NCKIPSD	0.424418	0.0283519	0.671261	0.0626796	0.336559	7.24481e-20	2.39563e-18	17	29	29	B2	GI. esophagus, GE junction (GTEx)	EpiXcan	0.997337	esophagus_gastroesophageal_junction	0.999981
3233	ENSG00000158163	DZIP1L	-0.424404	-0.0348385	0.671271	0.19907	0.185026	1.23355e-09	1.47836e-08	79	90	89	B2	GI. esophagus, GE junction (GTEx)	EpiXcan	0.997337	esophagus_gastroesophageal_junction	0.999981
3234	ENSG00000228506	AL513550.1	-0.42405	-0.00954944	0.671529	0.387987	0.503133	9.68526e-31	8.02902e-29	34	43	40	B2	GI. esophagus, GE junction (GTEx)	EpiXcan	0.997337	esophagus_gastroesophageal_junction	0.999981
3235	ENSG00000272720	AL022322.1	0.423784	0.0258214	0.671723	0.0570885	0.0282952	0.0266753	0.0975772	29	32	31	B2	GI. esophagus, GE junction (GTEx)	EpiXcan	0.997337	esophagus_gastroesophageal_junction	0.999981
3236	ENSG00000196352	CD55	-0.423611	-0.0624694	0.67185	0.0340924	0.0221247	0.0518898	0.175853	16	26	18	B2	GI. esophagus, GE junction (GTEx)	EpiXcan	0.997337	esophagus_gastroesophageal_junction	0.999981
3237	ENSG00000152465	NMT2	-0.423025	-0.025527	0.672277	0.0929931	0.223136	2.60742e-11	3.80917e-10	11	14	13	B2	GI. esophagus, GE junction (GTEx)	EpiXcan	0.997337	esophagus_gastroesophageal_junction	0.999981
3238	ENSG00000269893	SNHG8	0.422916	0.048227	0.672356	0.0223456	0.203494	1.05328e-10	1.423e-09	5	8	8	B2	GI. esophagus, GE junction (GTEx)	EpiXcan	0.997337	esophagus_gastroesophageal_junction	0.999981
3239	ENSG00000102805	CLN5	0.42261	0.0250101	0.67258	0.0721332	0.11509	1.83535e-06	1.4005e-05	13	13	13	B2	GI. esophagus, GE junction (GTEx)	EpiXcan	0.997337	esophagus_gastroesophageal_junction	0.999981
3240	ENSG00000172785	CBWD1	-0.422199	-0.0566214	0.67288	0.0252634	0.23576	3.83728e-12	6.08062e-11	3	8	7	B2	GI. esophagus, GE junction (GTEx)	EpiXcan	0.997337	esophagus_gastroesophageal_junction	0.999981
3241	ENSG00000231160	KLF3-AS1	0.422192	0.0148397	0.672885	0.18092	0.383523	2.88842e-21	1.082e-19	41	47	47	B2	GI. esophagus, GE junction (GTEx)	EpiXcan	0.997337	esophagus_gastroesophageal_junction	0.999981
3242	ENSG00000064687	ABCA7	0.422173	0.0229988	0.672899	0.0934419	0.156005	5.53143e-08	5.32614e-07	28	37	37	B2	GI. esophagus, GE junction (GTEx)	EpiXcan	0.997337	esophagus_gastroesophageal_junction	0.999981
3243	ENSG00000081760	AACS	-0.421807	-0.0613875	0.673166	0.0205094	0.074494	0.000261908	0.00139412	9	10	10	B2	GI. esophagus, GE junction (GTEx)	EpiXcan	0.997337	esophagus_gastroesophageal_junction	0.999981
3244	ENSG00000074211	PPP2R2C	0.421399	0.0181958	0.673464	0.12639	0.201071	2.68729e-10	3.46995e-09	25	27	27	B2	GI. esophagus, GE junction (GTEx)	EpiXcan	0.997337	esophagus_gastroesophageal_junction	0.999981
3245	ENSG00000244701	AC004918.1	-0.420167	-0.0592413	0.674364	0.0323609	0.0822021	0.000131091	0.000732585	21	61	27	B2	GI. esophagus, GE junction (GTEx)	EpiXcan	0.997337	esophagus_gastroesophageal_junction	0.999981
3246	ENSG00000187764	SEMA4D	0.42006	0.0685475	0.674441	0.0109273	0.0972517	2.91518e-05	0.000181842	13	16	16	B2	GI. esophagus, GE junction (GTEx)	EpiXcan	0.997337	esophagus_gastroesophageal_junction	0.999981
3247	ENSG00000165637	VDAC2	-0.420041	-0.000951411	0.674456	0.0586641	0.0453995	0.00433804	0.0186258	26	36	36	B2	GI. esophagus, GE junction (GTEx)	EpiXcan	0.997337	esophagus_gastroesophageal_junction	0.999981
3248	ENSG00000078699	CBFA2T2	-0.419296	-0.35504	0.675	0.000332471	0.0130221	0.137983	0.400154	1	15	1	B2	GI. esophagus, GE junction (GTEx)	EpiXcan	0.997337	esophagus_gastroesophageal_junction	0.999981
3249	ENSG00000197879	MYO1C	-0.419064	-0.0582061	0.67517	0.027771	0.0411462	0.00801219	0.0326785	15	25	19	B2	GI. esophagus, GE junction (GTEx)	EpiXcan	0.997337	esophagus_gastroesophageal_junction	0.999981
3250	ENSG00000115446	UNC50	0.41904	0.0459269	0.675187	0.0217802	0.0107115	0.177058	0.487822	10	10	10	B2	GI. esophagus, GE junction (GTEx)	EpiXcan	0.997337	esophagus_gastroesophageal_junction	0.999981
3251	ENSG00000130396	AFDN	0.418972	0.0412118	0.675237	0.0352041	0.131804	7.73579e-07	6.2538e-06	17	21	21	B2	GI. esophagus, GE junction (GTEx)	EpiXcan	0.997337	esophagus_gastroesophageal_junction	0.999981
3252	ENSG00000174106	LEMD3	-0.418897	-0.0580585	0.675291	0.0305749	0.0362863	0.0119799	0.047172	16	24	17	B2	GI. esophagus, GE junction (GTEx)	EpiXcan	0.997337	esophagus_gastroesophageal_junction	0.999981
3253	ENSG00000196458	ZNF605	-0.418796	-0.0150256	0.675365	0.0892758	0.274362	2.37942e-14	4.83827e-13	49	59	59	B2	GI. esophagus, GE junction (GTEx)	EpiXcan	0.997337	esophagus_gastroesophageal_junction	0.999981
3254	ENSG00000100197	CYP2D6	0.418623	0.0153066	0.675492	0.156347	0.338246	3.21285e-18	9.07501e-17	20	40	26	B2	GI. esophagus, GE junction (GTEx)	EpiXcan	0.997337	esophagus_gastroesophageal_junction	0.999981
3255	ENSG00000176531	PHLDB3	-0.418367	-0.0594619	0.675679	0.024582	0.0152358	0.0968772	0.2981	8	9	9	B2	GI. esophagus, GE junction (GTEx)	EpiXcan	0.997337	esophagus_gastroesophageal_junction	0.999981
3256	ENSG00000112218	GPR63	-0.418166	-0.050518	0.675826	0.0337292	0.0271662	0.030127	0.108616	19	34	25	B2	GI. esophagus, GE junction (GTEx)	EpiXcan	0.997337	esophagus_gastroesophageal_junction	0.999981
3257	ENSG00000260804	LINC01963	0.41799	0.027056	0.675954	0.0559014	0.3263	1.46023e-18	4.316e-17	4	6	6	B2	GI. esophagus, GE junction (GTEx)	EpiXcan	0.997337	esophagus_gastroesophageal_junction	0.999981
3258	ENSG00000101310	SEC23B	0.417334	0.0758934	0.676434	0.0207481	0.0383381	0.0104825	0.0418883	7	47	8	B2	GI. esophagus, GE junction (GTEx)	EpiXcan	0.997337	esophagus_gastroesophageal_junction	0.999981
3259	ENSG00000109063	MYH3	-0.417163	-0.0506444	0.676559	0.0252276	0.0293711	0.0217685	0.0810892	21	41	23	B2	GI. esophagus, GE junction (GTEx)	EpiXcan	0.997337	esophagus_gastroesophageal_junction	0.999981
3260	ENSG00000139160	ETFBKMT	0.41687	0.0444017	0.676774	0.0418298	0.0253893	0.0381402	0.134089	23	42	25	B2	GI. esophagus, GE junction (GTEx)	EpiXcan	0.997337	esophagus_gastroesophageal_junction	0.999981
3261	ENSG00000161653	NAGS	0.416743	0.0517263	0.676866	0.0380636	0.0363388	0.0115888	0.0457735	20	30	30	B2	GI. esophagus, GE junction (GTEx)	EpiXcan	0.997337	esophagus_gastroesophageal_junction	0.999981
3262	ENSG00000142166	IFNAR1	0.416509	0.011882	0.677037	0.155648	0.0950061	2.77192e-05	0.000173524	67	83	81	B2	GI. esophagus, GE junction (GTEx)	EpiXcan	0.997337	esophagus_gastroesophageal_junction	0.999981
3263	ENSG00000205791	LOH12CR2	0.416502	0.0434406	0.677043	0.0329753	0.107359	1.01185e-05	6.80884e-05	8	11	11	B2	GI. esophagus, GE junction (GTEx)	EpiXcan	0.997337	esophagus_gastroesophageal_junction	0.999981
3264	ENSG00000123983	ACSL3	-0.416109	-0.0601379	0.67733	0.013457	0.0423493	0.00674512	0.0279666	22	108	29	B2	GI. esophagus, GE junction (GTEx)	EpiXcan	0.997337	esophagus_gastroesophageal_junction	0.999981
3265	ENSG00000260917	AL158212.3	-0.415929	-0.0843616	0.677462	0.0211652	0.0180952	0.0671263	0.220037	13	17	14	B2	GI. esophagus, GE junction (GTEx)	EpiXcan	0.997337	esophagus_gastroesophageal_junction	0.999981
3266	ENSG00000111328	CDK2AP1	-0.41567	-0.0202006	0.677651	0.0713671	0.151594	8.69775e-08	8.15087e-07	31	38	38	B2	GI. esophagus, GE junction (GTEx)	EpiXcan	0.997337	esophagus_gastroesophageal_junction	0.999981
3267	ENSG00000168546	GFRA2	-0.415545	-0.0234728	0.677743	0.18157	0.475896	1.08147e-28	7.50067e-27	44	69	66	B2	GI. esophagus, GE junction (GTEx)	EpiXcan	0.997337	esophagus_gastroesophageal_junction	0.999981
3268	ENSG00000257621	PSMA3-AS1	0.415458	0.040433	0.677807	0.0262232	0.0912932	2.70037e-05	0.00016912	3	14	3	B2	GI. esophagus, GE junction (GTEx)	EpiXcan	0.997337	esophagus_gastroesophageal_junction	0.999981
3269	ENSG00000111707	SUDS3	-0.415441	-0.0309506	0.677819	0.0664748	0.0848564	9.35124e-05	0.000535832	30	48	33	B2	GI. esophagus, GE junction (GTEx)	EpiXcan	0.997337	esophagus_gastroesophageal_junction	0.999981
3270	ENSG00000100023	PPIL2	-0.415334	-0.0379253	0.677898	0.0455867	0.131134	5.86785e-07	4.85006e-06	10	19	13	B2	GI. esophagus, GE junction (GTEx)	EpiXcan	0.997337	esophagus_gastroesophageal_junction	0.999981
3271	ENSG00000266947	AC022916.1	-0.415131	-0.0282843	0.678046	0.0935335	0.0712367	0.000338929	0.00176932	62	82	75	B2	GI. esophagus, GE junction (GTEx)	EpiXcan	0.997337	esophagus_gastroesophageal_junction	0.999981
3272	ENSG00000149922	TBX6	0.414246	0.0243675	0.678694	0.137324	0.222533	3.33838e-11	4.78717e-10	42	54	53	B2	GI. esophagus, GE junction (GTEx)	EpiXcan	0.997337	esophagus_gastroesophageal_junction	0.999981
3273	ENSG00000273179	AC092535.4	0.413804	0.0220901	0.679017	0.104708	0.210821	3.55394e-11	5.07033e-10	24	31	29	B2	GI. esophagus, GE junction (GTEx)	EpiXcan	0.997337	esophagus_gastroesophageal_junction	0.999981
3274	ENSG00000204410	MSH5	0.413667	0.0541083	0.679118	0.0264112	0.0697476	0.000401835	0.00207127	17	27	27	B2	GI. esophagus, GE junction (GTEx)	EpiXcan	0.997337	esophagus_gastroesophageal_junction	0.999981
3275	ENSG00000204592	HLA-E	0.41343	0.330923	0.679291	0.00060021	0.013026	0.131967	0.38542	2	14	7	B2	GI. esophagus, GE junction (GTEx)	EpiXcan	0.997337	esophagus_gastroesophageal_junction	0.999981
3276	ENSG00000224078	SNHG14	-0.413183	-0.0670612	0.679473	0.00972856	0.0604306	0.000713237	0.00350736	6	17	9	B2	GI. esophagus, GE junction (GTEx)	EpiXcan	0.997337	esophagus_gastroesophageal_junction	0.999981
3277	ENSG00000092607	TBX15	0.413164	0.052813	0.679487	0.0560626	0.0460423	0.00376708	0.0163497	23	36	27	B2	GI. esophagus, GE junction (GTEx)	EpiXcan	0.997337	esophagus_gastroesophageal_junction	0.999981
3278	ENSG00000135587	SMPD2	-0.413139	-0.0505421	0.679504	0.0159716	0.0667987	0.000561459	0.00281131	4	18	5	B2	GI. esophagus, GE junction (GTEx)	EpiXcan	0.997337	esophagus_gastroesophageal_junction	0.999981
3279	ENSG00000173660	UQCRH	0.412496	0.0574987	0.679976	0.0125188	0.0260328	0.0322517	0.115532	4	6	4	B2	GI. esophagus, GE junction (GTEx)	EpiXcan	0.997337	esophagus_gastroesophageal_junction	0.999981
3280	ENSG00000164144	ARFIP1	-0.412263	-0.0159146	0.680147	0.138791	0.320188	8.51325e-17	2.13747e-15	33	41	40	B2	GI. esophagus, GE junction (GTEx)	EpiXcan	0.997337	esophagus_gastroesophageal_junction	0.999981
3281	ENSG00000000419	DPM1	0.412154	0.0256717	0.680227	0.169037	0.0760206	0.000216662	0.00117063	73	91	90	B2	GI. esophagus, GE junction (GTEx)	EpiXcan	0.997337	esophagus_gastroesophageal_junction	0.999981
3282	ENSG00000272240	AC004908.1	-0.412042	-0.0230407	0.680308	0.125439	0.289321	3.06998e-15	6.74144e-14	6	13	10	B2	GI. esophagus, GE junction (GTEx)	EpiXcan	0.997337	esophagus_gastroesophageal_junction	0.999981
3283	ENSG00000146232	NFKBIE	-0.411664	-0.04697	0.680586	0.0190476	0.0151396	0.106216	0.322026	13	21	20	B2	GI. esophagus, GE junction (GTEx)	EpiXcan	0.997337	esophagus_gastroesophageal_junction	0.999981
3284	ENSG00000175970	UNC119B	0.41107	0.0156045	0.681021	0.0660955	0.134724	3.43934e-07	2.93097e-06	16	18	17	B2	GI. esophagus, GE junction (GTEx)	EpiXcan	0.997337	esophagus_gastroesophageal_junction	0.999981
3285	ENSG00000204604	ZNF468	-0.410615	-0.0450338	0.681355	0.0300405	0.191747	4.11296e-10	5.17723e-09	10	25	17	B2	GI. esophagus, GE junction (GTEx)	EpiXcan	0.997337	esophagus_gastroesophageal_junction	0.999981
3286	ENSG00000183726	TMEM50A	-0.410262	-0.0550583	0.681614	0.0180063	0.0927377	4.70849e-05	0.000284704	7	10	10	B2	GI. esophagus, GE junction (GTEx)	EpiXcan	0.997337	esophagus_gastroesophageal_junction	0.999981
3287	ENSG00000185507	IRF7	-0.410099	-0.0275732	0.681733	0.0245322	0.0186004	0.0715502	0.231987	13	18	18	B2	GI. esophagus, GE junction (GTEx)	EpiXcan	0.997337	esophagus_gastroesophageal_junction	0.999981
3288	ENSG00000230910	AL391807.1	-0.410006	-0.0278237	0.681801	0.103609	0.071292	0.000335472	0.00175306	71	88	88	B2	GI. esophagus, GE junction (GTEx)	EpiXcan	0.997337	esophagus_gastroesophageal_junction	0.999981
3289	ENSG00000198496	NBR2	-0.409544	-0.0115876	0.682141	0.315439	0.647441	9.7725e-49	4.0855e-46	39	50	48	B2	GI. esophagus, GE junction (GTEx)	EpiXcan	0.997337	esophagus_gastroesophageal_junction	0.999981
3290	ENSG00000118965	WDR35	-0.408797	-0.047763	0.682689	0.0204319	0.0649177	0.000644908	0.00320055	10	15	15	B2	GI. esophagus, GE junction (GTEx)	EpiXcan	0.997337	esophagus_gastroesophageal_junction	0.999981
3291	ENSG00000188690	UROS	0.408727	0.0199142	0.68274	0.181017	0.388036	1.53824e-21	5.90431e-20	28	35	35	B2	GI. esophagus, GE junction (GTEx)	EpiXcan	0.997337	esophagus_gastroesophageal_junction	0.999981
3292	ENSG00000108469	RECQL5	0.408657	0.00554718	0.682791	0.0406532	0.100528	2.21226e-05	0.000141009	18	34	22	B2	GI. esophagus, GE junction (GTEx)	EpiXcan	0.997337	esophagus_gastroesophageal_junction	0.999981
3293	ENSG00000108582	CPD	0.408542	0.0395978	0.682876	0.046355	0.0140557	0.121094	0.359282	32	47	47	B2	GI. esophagus, GE junction (GTEx)	EpiXcan	0.997337	esophagus_gastroesophageal_junction	0.999981
3294	ENSG00000268362	AC092279.1	-0.408269	-0.0109934	0.683076	0.38356	0.549506	5.94523e-35	6.77176e-33	62	66	66	B2	GI. esophagus, GE junction (GTEx)	EpiXcan	0.997337	esophagus_gastroesophageal_junction	0.999981
3295	ENSG00000185880	TRIM69	0.407989	0.0113351	0.683282	0.291273	0.439279	4.10618e-25	2.13065e-23	18	21	21	B2	GI. esophagus, GE junction (GTEx)	EpiXcan	0.997337	esophagus_gastroesophageal_junction	0.999981
3296	ENSG00000231925	TAPBP	-0.407882	-0.0378635	0.68336	0.0492491	0.0544687	0.00198287	0.00905995	24	29	29	B2	GI. esophagus, GE junction (GTEx)	EpiXcan	0.997337	esophagus_gastroesophageal_junction	0.999981
3297	ENSG00000267368	UPK3BL1	0.407699	0.0339278	0.683495	0.113985	0.233512	1.80231e-12	3.00241e-11	36	47	45	B2	GI. esophagus, GE junction (GTEx)	EpiXcan	0.997337	esophagus_gastroesophageal_junction	0.999981
3298	ENSG00000144649	FAM198A	-0.407222	-0.0827101	0.683845	0.00885942	0.0445727	0.00555919	0.0234591	4	10	10	B2	GI. esophagus, GE junction (GTEx)	EpiXcan	0.997337	esophagus_gastroesophageal_junction	0.999981
3299	ENSG00000149451	ADAM33	0.40712	0.0421041	0.68392	0.0271673	0.0573798	0.00144905	0.00678063	13	15	15	B2	GI. esophagus, GE junction (GTEx)	EpiXcan	0.997337	esophagus_gastroesophageal_junction	0.999981
3300	ENSG00000129187	DCTD	-0.407119	-0.0485834	0.68392	0.0657226	0.140557	3.37744e-07	2.88505e-06	21	25	25	B2	GI. esophagus, GE junction (GTEx)	EpiXcan	0.997337	esophagus_gastroesophageal_junction	0.999981
3301	ENSG00000246082	NUDT16P1	0.407028	0.0312427	0.683988	0.0159525	0.0223565	0.0515811	0.174934	9	66	12	B2	GI. esophagus, GE junction (GTEx)	EpiXcan	0.997337	esophagus_gastroesophageal_junction	0.999981
3302	ENSG00000175826	CTDNEP1	0.406133	0.0821301	0.684645	0.00655582	0.0309763	0.0195863	0.0735865	2	2	2	B2	GI. esophagus, GE junction (GTEx)	EpiXcan	0.997337	esophagus_gastroesophageal_junction	0.999981
3303	ENSG00000129167	TPH1	-0.40596	-0.0164165	0.684772	0.104381	0.139749	1.69979e-07	1.53639e-06	34	42	42	B2	GI. esophagus, GE junction (GTEx)	EpiXcan	0.997337	esophagus_gastroesophageal_junction	0.999981
3304	ENSG00000146587	RBAK	0.405727	0.0339742	0.684943	0.033382	0.12622	1.05102e-06	8.34739e-06	10	13	13	B2	GI. esophagus, GE junction (GTEx)	EpiXcan	0.997337	esophagus_gastroesophageal_junction	0.999981
3305	ENSG00000089775	ZBTB25	-0.405583	-0.00594668	0.685049	0.0897675	0.0363971	0.0101396	0.0406221	55	66	64	B2	GI. esophagus, GE junction (GTEx)	EpiXcan	0.997337	esophagus_gastroesophageal_junction	0.999981
3306	ENSG00000255248	MIR100HG	0.405454	0.075912	0.685144	0.0544033	0.0191094	0.0696391	0.227211	23	52	25	B2	GI. esophagus, GE junction (GTEx)	EpiXcan	0.997337	esophagus_gastroesophageal_junction	0.999981
3307	ENSG00000174721	FGFBP3	-0.405172	-0.0297491	0.685351	0.0783968	0.102756	1.26841e-05	8.40209e-05	26	31	31	B2	GI. esophagus, GE junction (GTEx)	EpiXcan	0.997337	esophagus_gastroesophageal_junction	0.999981
3308	ENSG00000110811	P3H3	-0.404676	-0.0433365	0.685715	0.0575253	0.0932303	1.48266e-05	9.74756e-05	12	13	13	B2	GI. esophagus, GE junction (GTEx)	EpiXcan	0.997337	esophagus_gastroesophageal_junction	0.999981
3309	ENSG00000161692	DBF4B	-0.404522	-0.0125247	0.685829	0.155735	0.41501	1.55376e-23	6.91053e-22	23	42	31	B2	GI. esophagus, GE junction (GTEx)	EpiXcan	0.997337	esophagus_gastroesophageal_junction	0.999981
3310	ENSG00000166801	FAM111A	-0.404174	-0.0473746	0.686085	0.0196524	0.0321059	0.01687	0.0644002	13	20	18	B2	GI. esophagus, GE junction (GTEx)	EpiXcan	0.997337	esophagus_gastroesophageal_junction	0.999981
3311	ENSG00000026297	RNASET2	-0.404036	-0.0260216	0.686186	0.0413511	0.0668627	0.000558105	0.00279751	52	58	58	B2	GI. esophagus, GE junction (GTEx)	EpiXcan	0.997337	esophagus_gastroesophageal_junction	0.999981
3312	ENSG00000142185	TRPM2	-0.403847	-0.0437598	0.686326	0.0178604	0.0450454	0.00317564	0.0139952	5	8	8	B2	GI. esophagus, GE junction (GTEx)	EpiXcan	0.997337	esophagus_gastroesophageal_junction	0.999981
3313	ENSG00000137216	TMEM63B	0.403403	0.0271228	0.686652	0.0555428	0.124454	1.50799e-06	1.16659e-05	19	26	22	B2	GI. esophagus, GE junction (GTEx)	EpiXcan	0.997337	esophagus_gastroesophageal_junction	0.999981
3314	ENSG00000148218	ALAD	0.403067	0.0237356	0.686899	0.16518	0.162229	2.44357e-08	2.4576e-07	52	67	63	B2	GI. esophagus, GE junction (GTEx)	EpiXcan	0.997337	esophagus_gastroesophageal_junction	0.999981
3315	ENSG00000166136	NDUFB8	-0.402589	-0.0717653	0.68725	0.00916193	0.0231151	0.0460866	0.158486	17	25	25	B2	GI. esophagus, GE junction (GTEx)	EpiXcan	0.997337	esophagus_gastroesophageal_junction	0.999981
3316	ENSG00000164128	NPY1R	-0.402509	-0.0387788	0.687309	0.0474762	0.0727652	0.000310804	0.0016333	31	37	37	B2	GI. esophagus, GE junction (GTEx)	EpiXcan	0.997337	esophagus_gastroesophageal_junction	0.999981
3317	ENSG00000177873	ZNF619	-0.402485	-0.0173879	0.687327	0.0444691	0.0543617	0.00177568	0.00819412	22	26	26	B2	GI. esophagus, GE junction (GTEx)	EpiXcan	0.997337	esophagus_gastroesophageal_junction	0.999981
3318	ENSG00000134202	GSTM3	-0.402025	-0.0127422	0.687665	0.295422	0.43471	1.56136e-25	8.47854e-24	27	34	34	B2	GI. esophagus, GE junction (GTEx)	EpiXcan	0.997337	esophagus_gastroesophageal_junction	0.999981
3319	ENSG00000198538	ZNF28	0.401332	0.0447663	0.688175	0.0531044	0.0732243	0.000329594	0.00172492	45	62	57	B2	GI. esophagus, GE junction (GTEx)	EpiXcan	0.997337	esophagus_gastroesophageal_junction	0.999981
3320	ENSG00000152223	EPG5	0.401295	0.024817	0.688203	0.0743264	0.236005	5.17657e-12	8.13047e-11	9	13	11	B2	GI. esophagus, GE junction (GTEx)	EpiXcan	0.997337	esophagus_gastroesophageal_junction	0.999981
3321	ENSG00000138413	IDH1	-0.40111	-0.0732081	0.688339	0.0257261	0.0404827	0.00800487	0.0326582	37	48	48	B2	GI. esophagus, GE junction (GTEx)	EpiXcan	0.997337	esophagus_gastroesophageal_junction	0.999981
3322	ENSG00000088854	C20orf194	-0.400992	-0.0325367	0.688426	0.0411347	0.140023	2.16847e-07	1.92037e-06	5	6	5	B2	GI. esophagus, GE junction (GTEx)	EpiXcan	0.997337	esophagus_gastroesophageal_junction	0.999981
3323	ENSG00000236397	DDX11L2	-0.400433	-0.0633407	0.688837	0.0357703	0.636285	2.33421e-45	7.97616e-43	17	26	21	B2	GI. esophagus, GE junction (GTEx)	EpiXcan	0.997337	esophagus_gastroesophageal_junction	0.999981
3324	ENSG00000168116	KIAA1586	0.400132	0.0256938	0.689059	0.0869901	0.145587	1.55099e-07	1.41192e-06	29	34	34	B2	GI. esophagus, GE junction (GTEx)	EpiXcan	0.997337	esophagus_gastroesophageal_junction	0.999981
3325	ENSG00000106635	BCL7B	0.39991	0.0257623	0.689223	0.109717	0.0704147	0.000366834	0.00190346	55	75	62	B2	GI. esophagus, GE junction (GTEx)	EpiXcan	0.997337	esophagus_gastroesophageal_junction	0.999981
3326	ENSG00000187118	CMC1	-0.399611	-0.0912607	0.689443	0.0837979	0.150612	5.12415e-08	4.96125e-07	18	22	22	B2	GI. esophagus, GE junction (GTEx)	EpiXcan	0.997337	esophagus_gastroesophageal_junction	0.999981
3327	ENSG00000136874	STX17	0.399549	0.220017	0.689489	0.000929012	0.0143091	0.115854	0.34571	4	5	5	B2	GI. esophagus, GE junction (GTEx)	EpiXcan	0.997337	esophagus_gastroesophageal_junction	0.999981
3328	ENSG00000100991	TRPC4AP	0.399248	0.0721973	0.68971	0.0155346	0.0279716	0.0253651	0.0933452	32	64	50	B2	GI. esophagus, GE junction (GTEx)	EpiXcan	0.997337	esophagus_gastroesophageal_junction	0.999981
3329	ENSG00000069696	DRD4	-0.399242	-0.0171232	0.689715	0.17545	0.159084	1.4439e-08	1.5029e-07	72	96	95	B2	GI. esophagus, GE junction (GTEx)	EpiXcan	0.997337	esophagus_gastroesophageal_junction	0.999981
3330	ENSG00000087301	TXNDC16	0.399221	0.0310348	0.68973	0.0546115	0.133953	5.99901e-07	4.94971e-06	7	15	8	B2	GI. esophagus, GE junction (GTEx)	EpiXcan	0.997337	esophagus_gastroesophageal_junction	0.999981
3331	ENSG00000144645	OSBPL10	0.398708	0.0450044	0.690108	0.0184989	0.0891425	5.49579e-05	0.000327922	11	12	12	B2	GI. esophagus, GE junction (GTEx)	EpiXcan	0.997337	esophagus_gastroesophageal_junction	0.999981
3332	ENSG00000163807	KIAA1143	0.398541	0.0528748	0.690231	0.022496	0.124952	1.02474e-06	8.15256e-06	13	18	18	B2	GI. esophagus, GE junction (GTEx)	EpiXcan	0.997337	esophagus_gastroesophageal_junction	0.999981
3333	ENSG00000241258	CRCP	0.397911	0.0306931	0.690696	0.0725525	0.0962417	2.2867e-05	0.000145423	28	50	32	B2	GI. esophagus, GE junction (GTEx)	EpiXcan	0.997337	esophagus_gastroesophageal_junction	0.999981
3334	ENSG00000168993	CPLX1	-0.397818	-0.0331484	0.690764	0.0413261	0.089576	3.9522e-05	0.000241581	10	16	16	B2	GI. esophagus, GE junction (GTEx)	EpiXcan	0.997337	esophagus_gastroesophageal_junction	0.999981
3335	ENSG00000156831	NSMCE2	-0.397341	-0.0402436	0.691116	0.0435347	0.0414085	0.00726078	0.0298439	40	47	47	B2	GI. esophagus, GE junction (GTEx)	EpiXcan	0.997337	esophagus_gastroesophageal_junction	0.999981
3336	ENSG00000242247	ARFGAP3	-0.397253	-0.108922	0.691181	0.00362514	0.0159128	0.0989549	0.303693	2	3	2	B2	GI. esophagus, GE junction (GTEx)	EpiXcan	0.997337	esophagus_gastroesophageal_junction	0.999981
3337	ENSG00000123607	TTC21B	0.397207	0.0252473	0.691215	0.0789278	0.0149811	0.109559	0.330305	74	94	93	B2	GI. esophagus, GE junction (GTEx)	EpiXcan	0.997337	esophagus_gastroesophageal_junction	0.999981
3338	ENSG00000148296	SURF6	0.39708	0.048012	0.691309	0.0190191	0.293295	3.55377e-15	7.76728e-14	12	17	17	B2	GI. esophagus, GE junction (GTEx)	EpiXcan	0.997337	esophagus_gastroesophageal_junction	0.999981
3339	ENSG00000198898	CAPZA2	0.397013	0.0699405	0.691358	0.0113212	0.0262057	0.0301031	0.108557	5	5	5	B2	GI. esophagus, GE junction (GTEx)	EpiXcan	0.997337	esophagus_gastroesophageal_junction	0.999981
3340	ENSG00000167637	ZNF283	0.396823	0.028553	0.691498	0.0499281	0.217371	2.59479e-11	3.79468e-10	4	5	5	B2	GI. esophagus, GE junction (GTEx)	EpiXcan	0.997337	esophagus_gastroesophageal_junction	0.999981
3341	ENSG00000058085	LAMC2	0.396615	0.00980003	0.691652	0.366856	0.379637	2.00657e-22	8.17209e-21	43	52	50	B2	GI. esophagus, GE junction (GTEx)	EpiXcan	0.997337	esophagus_gastroesophageal_junction	0.999981
3342	ENSG00000229891	LINC01315	0.396184	0.109678	0.691969	0.00662966	0.0119383	0.155209	0.43911	6	7	6	B2	GI. esophagus, GE junction (GTEx)	EpiXcan	0.997337	esophagus_gastroesophageal_junction	0.999981
3343	ENSG00000248593	DSTNP2	0.396136	0.0283082	0.692005	0.0242943	0.0487681	0.00324418	0.0142549	6	7	7	B2	GI. esophagus, GE junction (GTEx)	EpiXcan	0.997337	esophagus_gastroesophageal_junction	0.999981
3344	ENSG00000187260	WDR86	-0.396104	-0.0237231	0.692028	0.0760998	0.0746353	0.000273061	0.00144908	38	60	44	B2	GI. esophagus, GE junction (GTEx)	EpiXcan	0.997337	esophagus_gastroesophageal_junction	0.999981
3345	ENSG00000260872	RP11-680G24.5	-0.395931	-0.0227125	0.692156	0.0784818	0.0999143	9.67502e-06	6.53869e-05	21	32	32	B2	GI. esophagus, GE junction (GTEx)	EpiXcan	0.997337	esophagus_gastroesophageal_junction	0.999981
3346	ENSG00000230124	ACBD6	0.395748	0.0389176	0.692291	0.0536585	0.0994786	2.22098e-05	0.000141436	16	17	17	B2	GI. esophagus, GE junction (GTEx)	EpiXcan	0.997337	esophagus_gastroesophageal_junction	0.999981
3347	ENSG00000198874	TYW1	0.395477	0.0372749	0.692491	0.0639505	0.176618	6.47572e-09	7.08235e-08	24	45	30	B2	GI. esophagus, GE junction (GTEx)	EpiXcan	0.997337	esophagus_gastroesophageal_junction	0.999981
3348	ENSG00000164961	WASHC5	-0.395373	-0.0473382	0.692568	0.0274316	0.0221475	0.0499916	0.170285	16	21	21	B2	GI. esophagus, GE junction (GTEx)	EpiXcan	0.997337	esophagus_gastroesophageal_junction	0.999981
3349	ENSG00000123643	SLC36A1	0.395276	0.0143892	0.692639	0.224001	0.382947	1.48326e-21	5.72466e-20	54	60	60	B2	GI. esophagus, GE junction (GTEx)	EpiXcan	0.997337	esophagus_gastroesophageal_junction	0.999981
3350	ENSG00000161542	PRPSAP1	0.395028	0.0289615	0.692822	0.0474802	0.0743064	0.000295262	0.00155688	18	28	20	B2	GI. esophagus, GE junction (GTEx)	EpiXcan	0.997337	esophagus_gastroesophageal_junction	0.999981
3351	ENSG00000164124	TMEM144	-0.394999	-0.0255237	0.692843	0.0504674	0.30603	1.10858e-16	2.73438e-15	12	14	14	B2	GI. esophagus, GE junction (GTEx)	EpiXcan	0.997337	esophagus_gastroesophageal_junction	0.999981
3352	ENSG00000188707	ZBED6CL	-0.394733	-0.0117097	0.69304	0.217276	0.274967	3.12159e-15	6.84405e-14	28	36	30	B2	GI. esophagus, GE junction (GTEx)	EpiXcan	0.997337	esophagus_gastroesophageal_junction	0.999981
3353	ENSG00000136152	COG3	-0.393327	-0.0304696	0.694078	0.0148372	0.0314834	0.0192133	0.0723793	12	14	14	B2	GI. esophagus, GE junction (GTEx)	EpiXcan	0.997337	esophagus_gastroesophageal_junction	0.999981
3354	ENSG00000140398	NEIL1	-0.393172	-0.0366545	0.694192	0.0575891	0.0100271	0.180119	0.494024	35	45	43	B2	GI. esophagus, GE junction (GTEx)	EpiXcan	0.997337	esophagus_gastroesophageal_junction	0.999981
3355	ENSG00000253636	AC022893.1	-0.392897	-0.0201524	0.694396	0.130497	0.0736885	0.00024029	0.00129033	54	69	66	B2	GI. esophagus, GE junction (GTEx)	EpiXcan	0.997337	esophagus_gastroesophageal_junction	0.999981
3356	ENSG00000131966	ACTR10	0.392838	0.015418	0.694439	0.232979	0.0396055	0.00774642	0.0316776	125	189	150	B2	GI. esophagus, GE junction (GTEx)	EpiXcan	0.997337	esophagus_gastroesophageal_junction	0.999981
3357	ENSG00000002933	TMEM176A	0.392529	0.0189281	0.694667	0.117109	0.147517	1.54999e-07	1.41192e-06	19	49	22	B2	GI. esophagus, GE junction (GTEx)	EpiXcan	0.997337	esophagus_gastroesophageal_junction	0.999981
3358	ENSG00000015676	NUDCD3	-0.392198	-0.0174559	0.694912	0.200592	0.307	1.09746e-16	2.71172e-15	55	66	66	B2	GI. esophagus, GE junction (GTEx)	EpiXcan	0.997337	esophagus_gastroesophageal_junction	0.999981
3359	ENSG00000135390	ATP5G2	0.391467	0.0130006	0.695452	0.182137	0.230428	2.66398e-13	4.87873e-12	39	47	47	B2	GI. esophagus, GE junction (GTEx)	EpiXcan	0.997337	esophagus_gastroesophageal_junction	0.999981
3360	ENSG00000272779	AC245060.4	0.391279	0.0538776	0.695591	0.00880661	0.368248	1.18613e-20	4.26094e-19	10	23	23	B2	GI. esophagus, GE junction (GTEx)	EpiXcan	0.997337	esophagus_gastroesophageal_junction	0.999981
3361	ENSG00000184313	MROH7	0.390928	0.0249119	0.69585	0.0469759	0.0617225	0.000833702	0.00405139	12	16	16	B2	GI. esophagus, GE junction (GTEx)	EpiXcan	0.997337	esophagus_gastroesophageal_junction	0.999981
3362	ENSG00000148459	PDSS1	0.390804	0.03245	0.695942	0.0424328	0.0694572	0.000464972	0.00235853	18	22	20	B2	GI. esophagus, GE junction (GTEx)	EpiXcan	0.997337	esophagus_gastroesophageal_junction	0.999981
3363	ENSG00000112031	MTRF1L	-0.390241	-0.0106094	0.696358	0.356272	0.662993	1.44547e-49	7.23249e-47	10	13	13	B2	GI. esophagus, GE junction (GTEx)	EpiXcan	0.997337	esophagus_gastroesophageal_junction	0.999981
3364	ENSG00000198715	GLMP	0.389658	0.122157	0.696789	0.0047657	0.0160871	0.0992822	0.304631	8	8	8	B2	GI. esophagus, GE junction (GTEx)	EpiXcan	0.997337	esophagus_gastroesophageal_junction	0.999981
3365	ENSG00000178202	KDELC2	0.389242	0.022825	0.697097	0.125761	0.0788656	0.000155063	0.000856977	50	61	61	B2	GI. esophagus, GE junction (GTEx)	EpiXcan	0.997337	esophagus_gastroesophageal_junction	0.999981
3366	ENSG00000184986	TMEM121	-0.389121	-0.0291304	0.697187	0.0517039	0.0267404	0.0311049	0.111767	24	31	29	B2	GI. esophagus, GE junction (GTEx)	EpiXcan	0.997337	esophagus_gastroesophageal_junction	0.999981
3367	ENSG00000108733	PEX12	0.388911	0.039085	0.697342	0.0394099	0.0352498	0.0124717	0.0489435	29	59	34	B2	GI. esophagus, GE junction (GTEx)	EpiXcan	0.997337	esophagus_gastroesophageal_junction	0.999981
3368	ENSG00000105146	AURKC	-0.388855	-0.0732995	0.697383	0.00593732	0.0164555	0.0938949	0.290647	10	16	15	B2	GI. esophagus, GE junction (GTEx)	EpiXcan	0.997337	esophagus_gastroesophageal_junction	0.999981
3369	ENSG00000114054	PCCB	-0.388695	-0.0268091	0.697502	0.0620236	0.0623433	0.000969758	0.00465763	69	90	83	B2	GI. esophagus, GE junction (GTEx)	EpiXcan	0.997337	esophagus_gastroesophageal_junction	0.999981
3370	ENSG00000103202	NME4	0.388673	0.0216969	0.697518	0.166928	0.288603	7.12047e-15	1.50464e-13	20	29	29	B2	GI. esophagus, GE junction (GTEx)	EpiXcan	0.997337	esophagus_gastroesophageal_junction	0.999981
3371	ENSG00000141198	TOM1L1	0.388484	0.0564746	0.697658	0.015691	0.0244501	0.0418138	0.145471	15	26	19	B2	GI. esophagus, GE junction (GTEx)	EpiXcan	0.997337	esophagus_gastroesophageal_junction	0.999981
3372	ENSG00000197724	PHF2	-0.388393	-0.0646264	0.697725	0.0106341	0.0722578	0.000365849	0.00189976	13	15	15	B2	GI. esophagus, GE junction (GTEx)	EpiXcan	0.997337	esophagus_gastroesophageal_junction	0.999981
3373	ENSG00000139675	HNRNPA1L2	0.387918	0.0352204	0.698077	0.0479996	0.201869	2.09697e-10	2.7506e-09	6	8	7	B2	GI. esophagus, GE junction (GTEx)	EpiXcan	0.997337	esophagus_gastroesophageal_junction	0.999981
3374	ENSG00000183628	DGCR6	-0.387641	-0.0311356	0.698281	0.0388728	0.416122	2.97056e-23	1.2965e-21	31	53	49	B2	GI. esophagus, GE junction (GTEx)	EpiXcan	0.997337	esophagus_gastroesophageal_junction	0.999981
3375	ENSG00000124164	VAPB	-0.387608	-0.0220084	0.698306	0.0793733	0.362503	3.56422e-20	1.21792e-18	16	26	20	B2	GI. esophagus, GE junction (GTEx)	EpiXcan	0.997337	esophagus_gastroesophageal_junction	0.999981
3376	ENSG00000138061	CYP1B1	0.386739	0.0536872	0.698949	0.00664269	0.0103567	0.183134	0.500626	7	7	7	B2	GI. esophagus, GE junction (GTEx)	EpiXcan	0.997337	esophagus_gastroesophageal_junction	0.999981
3377	ENSG00000143771	CNIH4	-0.386443	-0.0239993	0.699169	0.102573	0.164461	2.15701e-08	2.18984e-07	78	86	86	B2	GI. esophagus, GE junction (GTEx)	EpiXcan	0.997337	esophagus_gastroesophageal_junction	0.999981
3378	ENSG00000121316	PLBD1	-0.38618	-0.135821	0.699363	0.0143762	0.0105598	0.179696	0.493249	16	19	19	B2	GI. esophagus, GE junction (GTEx)	EpiXcan	0.997337	esophagus_gastroesophageal_junction	0.999981
3379	ENSG00000175279	CENPS	0.385891	0.0525978	0.699578	0.00595317	0.0545963	0.00177511	0.00819412	8	12	12	B2	GI. esophagus, GE junction (GTEx)	EpiXcan	0.997337	esophagus_gastroesophageal_junction	0.999981
3380	ENSG00000220848	RPS18P9	-0.385311	-0.0382463	0.700007	0.0830303	0.125968	8.18595e-07	6.57599e-06	13	37	18	B2	GI. esophagus, GE junction (GTEx)	EpiXcan	0.997337	esophagus_gastroesophageal_junction	0.999981
3381	ENSG00000214575	CPEB1	-0.38516	-0.0432157	0.700119	0.0196095	0.025759	0.0357213	0.12641	13	14	14	B2	GI. esophagus, GE junction (GTEx)	EpiXcan	0.997337	esophagus_gastroesophageal_junction	0.999981
3382	ENSG00000182013	PNMA8A	-0.38507	-0.0113113	0.700186	0.398083	0.590924	2.73299e-40	4.84673e-38	13	22	17	B2	GI. esophagus, GE junction (GTEx)	EpiXcan	0.997337	esophagus_gastroesophageal_junction	0.999981
3383	ENSG00000166394	CYB5R2	0.384954	0.0329796	0.700271	0.0323321	0.044337	0.00469315	0.02004	17	27	19	B2	GI. esophagus, GE junction (GTEx)	EpiXcan	0.997337	esophagus_gastroesophageal_junction	0.999981
3384	ENSG00000253304	TMEM200B	-0.38491	-0.0345589	0.700304	0.0445504	0.0148004	0.11243	0.337289	41	49	46	B2	GI. esophagus, GE junction (GTEx)	EpiXcan	0.997337	esophagus_gastroesophageal_junction	0.999981
3385	ENSG00000139546	TARBP2	0.384538	0.0452463	0.70058	0.0189149	0.0772527	0.000117775	0.000663196	7	9	9	B2	GI. esophagus, GE junction (GTEx)	EpiXcan	0.997337	esophagus_gastroesophageal_junction	0.999981
3386	ENSG00000183549	ACSM5	-0.384477	-0.0172704	0.700625	0.192869	0.0574748	0.00130047	0.00613456	85	109	109	B2	GI. esophagus, GE junction (GTEx)	EpiXcan	0.997337	esophagus_gastroesophageal_junction	0.999981
3387	ENSG00000104998	IL27RA	0.383858	0.0675164	0.701084	0.0223132	0.0217042	0.053145	0.179369	23	31	31	B2	GI. esophagus, GE junction (GTEx)	EpiXcan	0.997337	esophagus_gastroesophageal_junction	0.999981
3388	ENSG00000240065	PSMB9	-0.383589	-0.0494168	0.701283	0.0155458	0.143952	1.92805e-07	1.72711e-06	9	12	12	B2	GI. esophagus, GE junction (GTEx)	EpiXcan	0.997337	esophagus_gastroesophageal_junction	0.999981
3389	ENSG00000241170	AP001992.1	-0.38354	-0.0149811	0.701319	0.191434	0.30053	1.5395e-15	3.44542e-14	16	21	19	B2	GI. esophagus, GE junction (GTEx)	EpiXcan	0.997337	esophagus_gastroesophageal_junction	0.999981
3390	ENSG00000164088	PPM1M	0.382813	0.142362	0.701859	0.00495597	0.0110968	0.168354	0.468728	8	11	9	B2	GI. esophagus, GE junction (GTEx)	EpiXcan	0.997337	esophagus_gastroesophageal_junction	0.999981
3391	ENSG00000138463	DIRC2	0.38273	0.0585064	0.70192	0.0127151	0.0143083	0.116942	0.348661	17	17	17	B2	GI. esophagus, GE junction (GTEx)	EpiXcan	0.997337	esophagus_gastroesophageal_junction	0.999981
3392	ENSG00000106404	CLDN15	0.382672	0.0250834	0.701963	0.0917252	0.198171	3.153e-11	4.53993e-10	7	10	10	B2	GI. esophagus, GE junction (GTEx)	EpiXcan	0.997337	esophagus_gastroesophageal_junction	0.999981
3393	ENSG00000185436	IFNLR1	-0.382607	-0.0256722	0.702011	0.100052	0.200987	2.13294e-10	2.79015e-09	11	14	12	B2	GI. esophagus, GE junction (GTEx)	EpiXcan	0.997337	esophagus_gastroesophageal_junction	0.999981
3394	ENSG00000157014	TATDN2	0.382567	0.052296	0.702041	0.0155571	0.0219433	0.049476	0.168775	10	12	12	B2	GI. esophagus, GE junction (GTEx)	EpiXcan	0.997337	esophagus_gastroesophageal_junction	0.999981
3395	ENSG00000114405	C3orf14	0.382536	0.0520553	0.702064	0.0156892	0.103668	1.14924e-05	7.68538e-05	4	46	5	B2	GI. esophagus, GE junction (GTEx)	EpiXcan	0.997337	esophagus_gastroesophageal_junction	0.999981
3396	ENSG00000167333	TRIM68	0.382073	0.0780914	0.702408	0.0054413	0.022248	0.0500761	0.170423	5	8	8	B2	GI. esophagus, GE junction (GTEx)	EpiXcan	0.997337	esophagus_gastroesophageal_junction	0.999981
3397	ENSG00000183891	TTC32	-0.381612	-0.0135136	0.702749	0.16195	0.258282	1.08137e-13	2.06685e-12	14	19	16	B2	GI. esophagus, GE junction (GTEx)	EpiXcan	0.997337	esophagus_gastroesophageal_junction	0.999981
3398	ENSG00000079974	RABL2B	0.381376	0.00756673	0.702924	0.0113851	0.240011	3.71497e-12	5.90098e-11	8	10	10	B2	GI. esophagus, GE junction (GTEx)	EpiXcan	0.997337	esophagus_gastroesophageal_junction	0.999981
3399	ENSG00000163702	IL17RC	-0.381256	-0.0565461	0.703014	0.0164593	0.0360707	0.0124344	0.048811	9	11	11	B2	GI. esophagus, GE junction (GTEx)	EpiXcan	0.997337	esophagus_gastroesophageal_junction	0.999981
3400	ENSG00000164879	CA3	-0.380995	-0.145779	0.703207	0.00214271	0.0396113	0.00810803	0.0330502	3	16	5	B2	GI. esophagus, GE junction (GTEx)	EpiXcan	0.997337	esophagus_gastroesophageal_junction	0.999981
3401	ENSG00000197696	NMB	-0.38088	-0.0351719	0.703292	0.0155083	0.083241	6.48608e-05	0.000382127	5	6	6	B2	GI. esophagus, GE junction (GTEx)	EpiXcan	0.997337	esophagus_gastroesophageal_junction	0.999981
3402	ENSG00000182952	HMGN4	0.380772	0.0343913	0.703372	0.0595499	0.0317569	0.0195403	0.0734529	21	28	27	B2	GI. esophagus, GE junction (GTEx)	EpiXcan	0.997337	esophagus_gastroesophageal_junction	0.999981
3403	ENSG00000102858	MGRN1	-0.380417	-0.0245811	0.703636	0.104276	0.479304	3.35388e-29	2.4601e-27	36	48	48	B2	GI. esophagus, GE junction (GTEx)	EpiXcan	0.997337	esophagus_gastroesophageal_junction	0.999981
3404	ENSG00000126602	TRAP1	0.380304	0.0255003	0.703719	0.102181	0.530369	3.9102e-33	3.8043e-31	23	32	32	B2	GI. esophagus, GE junction (GTEx)	EpiXcan	0.997337	esophagus_gastroesophageal_junction	0.999981
3405	ENSG00000062598	ELMO2	-0.380084	-0.0518536	0.703883	0.0202654	0.0131176	0.128676	0.377617	7	16	9	B2	GI. esophagus, GE junction (GTEx)	EpiXcan	0.997337	esophagus_gastroesophageal_junction	0.999981
3406	ENSG00000077616	NAALAD2	0.379684	0.0276049	0.70418	0.039913	0.126224	1.39207e-06	1.0847e-05	5	8	8	B2	GI. esophagus, GE junction (GTEx)	EpiXcan	0.997337	esophagus_gastroesophageal_junction	0.999981
3407	ENSG00000051009	FAM160A2	-0.379073	-0.0224218	0.704633	0.107288	0.121503	1.52194e-06	1.17673e-05	27	31	31	B2	GI. esophagus, GE junction (GTEx)	EpiXcan	0.997337	esophagus_gastroesophageal_junction	0.999981
3408	ENSG00000152749	GPR180	-0.378378	-0.0241333	0.70515	0.0794068	0.183995	7.45292e-10	9.10335e-09	19	22	22	B2	GI. esophagus, GE junction (GTEx)	EpiXcan	0.997337	esophagus_gastroesophageal_junction	0.999981
3409	ENSG00000006695	COX10	0.378	0.0116187	0.705431	0.0284033	0.10244	1.7855e-05	0.000115917	6	6	6	B2	GI. esophagus, GE junction (GTEx)	EpiXcan	0.997337	esophagus_gastroesophageal_junction	0.999981
3410	ENSG00000173295	FAM86B3P	0.377674	-0.0206631	0.705673	0.0236288	0.0694141	0.000463033	0.0023504	10	23	19	B2	GI. esophagus, GE junction (GTEx)	EpiXcan	0.997337	esophagus_gastroesophageal_junction	0.999981
3411	ENSG00000006282	SPATA20	-0.377346	-0.011074	0.705917	0.305021	0.593684	1.13689e-40	2.15241e-38	25	28	28	B2	GI. esophagus, GE junction (GTEx)	EpiXcan	0.997337	esophagus_gastroesophageal_junction	0.999981
3412	ENSG00000183161	FANCF	-0.376836	-0.0712835	0.706296	0.0175459	0.0230284	0.0484852	0.165799	33	48	41	B2	GI. esophagus, GE junction (GTEx)	EpiXcan	0.997337	esophagus_gastroesophageal_junction	0.999981
3413	ENSG00000136856	SLC2A8	-0.376822	-0.018911	0.706306	0.160006	0.354582	5.75404e-19	1.76398e-17	18	22	22	B2	GI. esophagus, GE junction (GTEx)	EpiXcan	0.997337	esophagus_gastroesophageal_junction	0.999981
3414	ENSG00000250479	CHCHD10	0.376675	0.0295957	0.706415	0.0647675	0.0595853	0.000995994	0.00477709	30	41	41	B2	GI. esophagus, GE junction (GTEx)	EpiXcan	0.997337	esophagus_gastroesophageal_junction	0.999981
3415	ENSG00000004866	ST7	0.376306	0.0697597	0.706689	0.0153689	0.0246692	0.0381357	0.134089	11	17	17	B2	GI. esophagus, GE junction (GTEx)	EpiXcan	0.997337	esophagus_gastroesophageal_junction	0.999981
3416	ENSG00000182208	MOB2	0.376116	0.0644911	0.706831	0.0123689	0.112402	6.65681e-06	4.61008e-05	21	33	31	B2	GI. esophagus, GE junction (GTEx)	EpiXcan	0.997337	esophagus_gastroesophageal_junction	0.999981
3417	ENSG00000125834	STK35	0.376024	0.0371521	0.706899	0.0531387	0.114177	3.88167e-06	2.78169e-05	24	37	32	B2	GI. esophagus, GE junction (GTEx)	EpiXcan	0.997337	esophagus_gastroesophageal_junction	0.999981
3418	ENSG00000164120	HPGD	-0.37592	-0.0162358	0.706977	0.108861	0.214538	2.00203e-11	2.97438e-10	18	21	21	B2	GI. esophagus, GE junction (GTEx)	EpiXcan	0.997337	esophagus_gastroesophageal_junction	0.999981
3419	ENSG00000093010	COMT	0.375707	0.0757403	0.707134	0.0130675	0.0470324	0.00346586	0.0151787	5	5	5	B2	GI. esophagus, GE junction (GTEx)	EpiXcan	0.997337	esophagus_gastroesophageal_junction	0.999981
3420	ENSG00000061987	MON2	0.375289	0.0326363	0.707446	0.0360313	0.0241342	0.039389	0.137878	20	23	23	B2	GI. esophagus, GE junction (GTEx)	EpiXcan	0.997337	esophagus_gastroesophageal_junction	0.999981
3421	ENSG00000134375	TIMM17A	0.375281	0.0194848	0.707451	0.137382	0.215374	4.40926e-11	6.18355e-10	17	42	20	B2	GI. esophagus, GE junction (GTEx)	EpiXcan	0.997337	esophagus_gastroesophageal_junction	0.999981
3422	ENSG00000039523	RIPOR1	-0.375281	-0.0463048	0.707452	0.0398638	0.0842353	0.00010607	0.000601151	24	34	27	B2	GI. esophagus, GE junction (GTEx)	EpiXcan	0.997337	esophagus_gastroesophageal_junction	0.999981
3423	ENSG00000196204	RNF216P1	-0.375243	-0.0109071	0.707479	0.206037	0.276539	3.56661e-14	7.11797e-13	54	70	70	B2	GI. esophagus, GE junction (GTEx)	EpiXcan	0.997337	esophagus_gastroesophageal_junction	0.999981
3424	ENSG00000197253	TPSB2	-0.375138	-0.0143077	0.707558	0.121958	0.293361	8.32724e-17	2.09828e-15	39	60	55	B2	GI. esophagus, GE junction (GTEx)	EpiXcan	0.997337	esophagus_gastroesophageal_junction	0.999981
3425	ENSG00000160072	ATAD3B	0.373758	0.0193573	0.708585	0.148234	0.140766	1.50556e-09	1.78753e-08	10	25	12	B2	GI. esophagus, GE junction (GTEx)	EpiXcan	0.997337	esophagus_gastroesophageal_junction	0.999981
3426	ENSG00000164305	CASP3	0.373718	0.00798678	0.708614	0.0805741	0.0196366	0.0672946	0.220434	39	49	49	B2	GI. esophagus, GE junction (GTEx)	EpiXcan	0.997337	esophagus_gastroesophageal_junction	0.999981
3427	ENSG00000063854	HAGH	0.373565	0.0209534	0.708728	0.121107	0.256965	2.29425e-13	4.24042e-12	11	15	13	B2	GI. esophagus, GE junction (GTEx)	EpiXcan	0.997337	esophagus_gastroesophageal_junction	0.999981
3428	ENSG00000168827	GFM1	0.373547	0.0387739	0.708741	0.0480779	0.0596646	0.000786378	0.00383873	54	64	64	B2	GI. esophagus, GE junction (GTEx)	EpiXcan	0.997337	esophagus_gastroesophageal_junction	0.999981
3429	ENSG00000214491	SEC14L6	-0.373328	-0.0298174	0.708904	0.0478345	0.25924	3.64535e-13	6.54761e-12	8	13	13	B2	GI. esophagus, GE junction (GTEx)	EpiXcan	0.997337	esophagus_gastroesophageal_junction	0.999981
3430	ENSG00000115840	SLC25A12	-0.373194	-0.0322303	0.709004	0.0382187	0.061329	0.00084915	0.0041236	13	22	15	B2	GI. esophagus, GE junction (GTEx)	EpiXcan	0.997337	esophagus_gastroesophageal_junction	0.999981
3431	ENSG00000119537	KDSR	-0.373183	-0.0258732	0.709012	0.0800621	0.194544	5.64414e-10	7.02884e-09	4	14	4	B2	GI. esophagus, GE junction (GTEx)	EpiXcan	0.997337	esophagus_gastroesophageal_junction	0.999981
3432	ENSG00000116903	EXOC8	-0.373181	-0.0125232	0.709014	0.0973659	0.131392	6.04522e-07	4.9795e-06	41	73	50	B2	GI. esophagus, GE junction (GTEx)	EpiXcan	0.997337	esophagus_gastroesophageal_junction	0.999981
3433	ENSG00000134744	ZCCHC11	0.37308	0.0160233	0.709089	0.100087	0.124045	5.44745e-07	4.52662e-06	31	37	37	B2	GI. esophagus, GE junction (GTEx)	EpiXcan	0.997337	esophagus_gastroesophageal_junction	0.999981
3434	ENSG00000049239	H6PD	0.372901	0.0502141	0.709222	0.0235605	0.135768	2.81036e-07	2.4425e-06	12	27	18	B2	GI. esophagus, GE junction (GTEx)	EpiXcan	0.997337	esophagus_gastroesophageal_junction	0.999981
3435	ENSG00000130717	UCK1	0.372821	0.0846972	0.709282	0.0110088	0.0457923	0.00365244	0.0158866	10	13	13	B2	GI. esophagus, GE junction (GTEx)	EpiXcan	0.997337	esophagus_gastroesophageal_junction	0.999981
3436	ENSG00000065413	ANKRD44	0.372579	0.12346	0.709462	0.0480013	0.0116039	0.143792	0.413406	31	39	39	B2	GI. esophagus, GE junction (GTEx)	EpiXcan	0.997337	esophagus_gastroesophageal_junction	0.999981
3437	ENSG00000175040	CHST2	0.37225	0.0699628	0.709707	0.0250472	0.0360091	0.0127056	0.0497734	31	36	36	B2	GI. esophagus, GE junction (GTEx)	EpiXcan	0.997337	esophagus_gastroesophageal_junction	0.999981
3438	ENSG00000260051	AL031600.1	-0.372213	-0.0241515	0.709735	0.0917024	0.142139	1.94595e-07	1.7418e-06	24	58	39	B2	GI. esophagus, GE junction (GTEx)	EpiXcan	0.997337	esophagus_gastroesophageal_junction	0.999981
3439	ENSG00000062038	CDH3	-0.371722	-0.0952879	0.7101	0.00276082	0.0109079	0.171516	0.475454	1	1	1	B2	GI. esophagus, GE junction (GTEx)	EpiXcan	0.997337	esophagus_gastroesophageal_junction	0.999981
3440	ENSG00000141219	C17orf80	0.371581	0.0941636	0.710204	0.0040247	0.103766	1.2218e-05	8.12021e-05	13	20	19	B2	GI. esophagus, GE junction (GTEx)	EpiXcan	0.997337	esophagus_gastroesophageal_junction	0.999981
3441	ENSG00000105185	PDCD5	-0.371391	-0.0643251	0.710346	0.0243398	0.213819	3.49295e-11	4.99349e-10	20	23	23	B2	GI. esophagus, GE junction (GTEx)	EpiXcan	0.997337	esophagus_gastroesophageal_junction	0.999981
3442	ENSG00000165868	HSPA12A	-0.371176	-0.0458489	0.710507	0.0388816	0.0657435	0.000677932	0.00334548	16	20	20	B2	GI. esophagus, GE junction (GTEx)	EpiXcan	0.997337	esophagus_gastroesophageal_junction	0.999981
3443	ENSG00000255153	TOLLIP-AS1	0.370816	0.0514602	0.710775	0.0232861	0.0321318	0.0192651	0.0725354	17	26	19	B2	GI. esophagus, GE junction (GTEx)	EpiXcan	0.997337	esophagus_gastroesophageal_junction	0.999981
3444	ENSG00000255182	AC084125.2	0.370168	0.0529126	0.711257	0.0225701	0.0155734	0.104154	0.316874	7	10	10	B2	GI. esophagus, GE junction (GTEx)	EpiXcan	0.997337	esophagus_gastroesophageal_junction	0.999981
3445	ENSG00000134748	PRPF38A	0.369925	0.0535247	0.711438	0.0168658	0.0220697	0.0501591	0.170648	13	23	14	B2	GI. esophagus, GE junction (GTEx)	EpiXcan	0.997337	esophagus_gastroesophageal_junction	0.999981
3446	ENSG00000129255	MPDU1	0.369811	0.0382702	0.711524	0.0578441	0.0485601	0.00362897	0.0158041	27	35	33	B2	GI. esophagus, GE junction (GTEx)	EpiXcan	0.997337	esophagus_gastroesophageal_junction	0.999981
3447	ENSG00000259891	AC107375.1	0.369331	0.0206919	0.711881	0.0536231	0.0417566	0.00748435	0.0306865	26	33	33	B2	GI. esophagus, GE junction (GTEx)	EpiXcan	0.997337	esophagus_gastroesophageal_junction	0.999981
3448	ENSG00000196295	AC005154.1	0.369087	0.0143006	0.712063	0.251243	0.610256	1.65701e-42	3.86912e-40	22	53	29	B2	GI. esophagus, GE junction (GTEx)	EpiXcan	0.997337	esophagus_gastroesophageal_junction	0.999981
3449	ENSG00000130764	LRRC47	-0.368964	-0.0393124	0.712154	0.0387921	0.1367	3.91787e-07	3.30858e-06	10	17	17	B2	GI. esophagus, GE junction (GTEx)	EpiXcan	0.997337	esophagus_gastroesophageal_junction	0.999981
3450	ENSG00000080371	RAB21	-0.368405	-0.145507	0.712571	0.00404809	0.0281332	0.027537	0.100415	3	5	3	B2	GI. esophagus, GE junction (GTEx)	EpiXcan	0.997337	esophagus_gastroesophageal_junction	0.999981
3451	ENSG00000267352	AC005332.2	-0.367816	-0.0614858	0.71301	0.0148803	0.0218157	0.0521482	0.1766	14	25	25	B2	GI. esophagus, GE junction (GTEx)	EpiXcan	0.997337	esophagus_gastroesophageal_junction	0.999981
3452	ENSG00000108298	RPL19	-0.367291	-0.0429265	0.713402	0.00911183	0.0212511	0.056487	0.188879	6	7	7	B2	GI. esophagus, GE junction (GTEx)	EpiXcan	0.997337	esophagus_gastroesophageal_junction	0.999981
3453	ENSG00000185043	CIB1	0.367267	0.0320203	0.71342	0.0951129	0.0502151	0.00319431	0.0140644	46	59	59	B2	GI. esophagus, GE junction (GTEx)	EpiXcan	0.997337	esophagus_gastroesophageal_junction	0.999981
3454	ENSG00000163528	CHCHD4	-0.367157	-0.0519115	0.713502	0.0198744	0.0454126	0.00473779	0.0201985	33	50	42	B2	GI. esophagus, GE junction (GTEx)	EpiXcan	0.997337	esophagus_gastroesophageal_junction	0.999981
3455	ENSG00000125246	CLYBL	-0.367069	-0.0197539	0.713567	0.0955884	0.239815	2.90986e-12	4.69126e-11	14	17	17	B2	GI. esophagus, GE junction (GTEx)	EpiXcan	0.997337	esophagus_gastroesophageal_junction	0.999981
3456	ENSG00000145386	CCNA2	0.366645	0.0162472	0.713884	0.113126	0.0177753	0.0770662	0.247183	76	83	82	B2	GI. esophagus, GE junction (GTEx)	EpiXcan	0.997337	esophagus_gastroesophageal_junction	0.999981
3457	ENSG00000135801	TAF5L	-0.36623	-0.0739741	0.714193	0.0101262	0.0165375	0.0885321	0.277241	5	5	5	B2	GI. esophagus, GE junction (GTEx)	EpiXcan	0.997337	esophagus_gastroesophageal_junction	0.999981
3458	ENSG00000170542	SERPINB9	-0.366091	-0.019917	0.714298	0.188154	0.120088	2.00575e-06	1.51731e-05	68	85	85	B2	GI. esophagus, GE junction (GTEx)	EpiXcan	0.997337	esophagus_gastroesophageal_junction	0.999981
3459	ENSG00000159164	SV2A	-0.365816	-0.0255994	0.714502	0.0920697	0.154185	2.19049e-08	2.22221e-07	11	23	12	B2	GI. esophagus, GE junction (GTEx)	EpiXcan	0.997337	esophagus_gastroesophageal_junction	0.999981
3460	ENSG00000197410	DCHS2	-0.365806	-0.057653	0.71451	0.0196492	0.0470846	0.00416638	0.0179327	43	69	69	B2	GI. esophagus, GE junction (GTEx)	EpiXcan	0.997337	esophagus_gastroesophageal_junction	0.999981
3461	ENSG00000198933	TBKBP1	0.365691	0.0489237	0.714596	0.0192934	0.119702	1.62846e-06	1.25024e-05	7	9	9	B2	GI. esophagus, GE junction (GTEx)	EpiXcan	0.997337	esophagus_gastroesophageal_junction	0.999981
3462	ENSG00000150990	DHX37	0.365679	0.0565982	0.714605	0.0210668	0.0344914	0.013022	0.0508326	11	12	12	B2	GI. esophagus, GE junction (GTEx)	EpiXcan	0.997337	esophagus_gastroesophageal_junction	0.999981
3463	ENSG00000115902	SLC1A4	0.365424	0.0206342	0.714795	0.0897167	0.223733	1.05082e-11	1.60371e-10	18	19	19	B2	GI. esophagus, GE junction (GTEx)	EpiXcan	0.997337	esophagus_gastroesophageal_junction	0.999981
3464	ENSG00000144161	ZC3H8	-0.365387	-0.0232707	0.714823	0.0685748	0.109644	6.08241e-06	4.24587e-05	29	36	36	B2	GI. esophagus, GE junction (GTEx)	EpiXcan	0.997337	esophagus_gastroesophageal_junction	0.999981
3465	ENSG00000161204	ABCF3	0.364987	0.0122662	0.715121	0.0157835	0.099592	2.42802e-06	1.80173e-05	14	18	17	B2	GI. esophagus, GE junction (GTEx)	EpiXcan	0.997337	esophagus_gastroesophageal_junction	0.999981
3466	ENSG00000135045	C9orf40	0.36479	0.0431102	0.715268	0.0165026	0.0430879	0.00650127	0.0270919	10	12	12	B2	GI. esophagus, GE junction (GTEx)	EpiXcan	0.997337	esophagus_gastroesophageal_junction	0.999981
3467	ENSG00000106305	AIMP2	0.364653	0.0474517	0.715371	0.0214309	0.0356731	0.0114995	0.0454594	9	15	13	B2	GI. esophagus, GE junction (GTEx)	EpiXcan	0.997337	esophagus_gastroesophageal_junction	0.999981
3468	ENSG00000261824	LINC00662	0.363591	0.032564	0.716163	0.0262631	0.0813645	0.000123112	0.000691304	5	6	6	B2	GI. esophagus, GE junction (GTEx)	EpiXcan	0.997337	esophagus_gastroesophageal_junction	0.999981
3469	ENSG00000213865	C8orf44	-0.363546	-0.0452685	0.716197	0.0189098	0.0290261	0.0252558	0.0929917	5	5	5	B2	GI. esophagus, GE junction (GTEx)	EpiXcan	0.997337	esophagus_gastroesophageal_junction	0.999981
3470	ENSG00000136935	GOLGA1	0.362887	0.0931989	0.716689	0.00423558	0.0192294	0.0662773	0.217611	4	6	6	B2	GI. esophagus, GE junction (GTEx)	EpiXcan	0.997337	esophagus_gastroesophageal_junction	0.999981
3471	ENSG00000117682	DHDDS	-0.362769	-0.0386827	0.716777	0.0244492	0.0749113	0.000214595	0.0011608	6	14	6	B2	GI. esophagus, GE junction (GTEx)	EpiXcan	0.997337	esophagus_gastroesophageal_junction	0.999981
3472	ENSG00000137494	ANKRD42	-0.362443	-0.0243396	0.717021	0.0182195	0.0140109	0.113592	0.340192	9	57	11	B2	GI. esophagus, GE junction (GTEx)	EpiXcan	0.997337	esophagus_gastroesophageal_junction	0.999981
3473	ENSG00000162946	DISC1	-0.36197	-0.0284625	0.717374	0.0460867	0.0255049	0.0324586	0.116201	47	53	53	B2	GI. esophagus, GE junction (GTEx)	EpiXcan	0.997337	esophagus_gastroesophageal_junction	0.999981
3474	ENSG00000137414	FAM8A1	0.361655	0.0245712	0.71761	0.0207195	0.0418503	0.00529787	0.0224375	17	24	22	B2	GI. esophagus, GE junction (GTEx)	EpiXcan	0.997337	esophagus_gastroesophageal_junction	0.999981
3475	ENSG00000197417	SHPK	0.361309	0.0222682	0.717869	0.103638	0.24197	6.31001e-13	1.10228e-11	19	26	22	B2	GI. esophagus, GE junction (GTEx)	EpiXcan	0.997337	esophagus_gastroesophageal_junction	0.999981
3476	ENSG00000081803	CADPS2	-0.361067	-0.014311	0.71805	0.146751	0.335582	6.45273e-18	1.7726e-16	30	37	32	B2	GI. esophagus, GE junction (GTEx)	EpiXcan	0.997337	esophagus_gastroesophageal_junction	0.999981
3477	ENSG00000215158	AC138409.2	0.360978	0.0728002	0.718116	0.019922	0.0832209	7.02458e-05	0.000410744	17	22	22	B2	GI. esophagus, GE junction (GTEx)	EpiXcan	0.997337	esophagus_gastroesophageal_junction	0.999981
3478	ENSG00000140859	KIFC3	-0.360894	-0.0269846	0.718178	0.101613	0.0251757	0.0355105	0.125822	48	62	57	B2	GI. esophagus, GE junction (GTEx)	EpiXcan	0.997337	esophagus_gastroesophageal_junction	0.999981
3479	ENSG00000133243	BTBD2	0.360437	0.0201916	0.718521	0.0449072	0.107568	8.12462e-06	5.54167e-05	30	39	39	B2	GI. esophagus, GE junction (GTEx)	EpiXcan	0.997337	esophagus_gastroesophageal_junction	0.999981
3480	ENSG00000245556	SCAMP1-AS1	0.36034	0.0716042	0.718593	0.00979255	0.0770564	0.000226578	0.00122044	5	12	9	B2	GI. esophagus, GE junction (GTEx)	EpiXcan	0.997337	esophagus_gastroesophageal_junction	0.999981
3481	ENSG00000127586	CHTF18	-0.360314	-0.0223146	0.718612	0.0385345	0.0378679	0.00980993	0.0394142	25	48	32	B2	GI. esophagus, GE junction (GTEx)	EpiXcan	0.997337	esophagus_gastroesophageal_junction	0.999981
3482	ENSG00000163631	ALB	0.359495	0.1609	0.719225	0.00197122	0.0274793	0.0267074	0.0976691	2	41	5	B2	GI. esophagus, GE junction (GTEx)	EpiXcan	0.997337	esophagus_gastroesophageal_junction	0.999981
3483	ENSG00000129103	SUMF2	0.359142	0.0238347	0.719489	0.102748	0.132541	6.98197e-07	5.68376e-06	37	43	43	B2	GI. esophagus, GE junction (GTEx)	EpiXcan	0.997337	esophagus_gastroesophageal_junction	0.999981
3484	ENSG00000149231	CCDC82	-0.358779	-0.00828653	0.719761	0.411516	0.612811	4.61379e-42	1.02602e-39	7	35	7	B2	GI. esophagus, GE junction (GTEx)	EpiXcan	0.997337	esophagus_gastroesophageal_junction	0.999981
3485	ENSG00000099998	GGT5	-0.358746	-0.036373	0.719785	0.0103918	0.0355611	0.013244	0.0516128	29	40	36	B2	GI. esophagus, GE junction (GTEx)	EpiXcan	0.997337	esophagus_gastroesophageal_junction	0.999981
3486	ENSG00000215305	VPS16	-0.35808	-0.0808029	0.720283	0.0149192	0.0248482	0.0360791	0.127482	13	15	14	B2	GI. esophagus, GE junction (GTEx)	EpiXcan	0.997337	esophagus_gastroesophageal_junction	0.999981
3487	ENSG00000127337	YEATS4	-0.358079	-0.0302658	0.720284	0.0890042	0.298886	2.75824e-16	6.58313e-15	40	55	47	B2	GI. esophagus, GE junction (GTEx)	EpiXcan	0.997337	esophagus_gastroesophageal_junction	0.999981
3488	ENSG00000156219	ART3	-0.357655	-0.00964257	0.720602	0.0753681	0.0970659	2.17412e-05	0.000139093	37	46	46	B2	GI. esophagus, GE junction (GTEx)	EpiXcan	0.997337	esophagus_gastroesophageal_junction	0.999981
3489	ENSG00000131143	COX4I1	-0.357591	-0.0591222	0.72065	0.0294972	0.0976144	2.21952e-05	0.000141407	6	9	9	B2	GI. esophagus, GE junction (GTEx)	EpiXcan	0.997337	esophagus_gastroesophageal_junction	0.999981
3490	ENSG00000198951	NAGA	-0.357013	-0.0369681	0.721082	0.0251256	0.0896539	5.03717e-05	0.000302489	8	10	10	B2	GI. esophagus, GE junction (GTEx)	EpiXcan	0.997337	esophagus_gastroesophageal_junction	0.999981
3491	ENSG00000099940	SNAP29	-0.356872	-0.0309657	0.721188	0.0534197	0.205909	7.88455e-11	1.07768e-09	34	41	41	B2	GI. esophagus, GE junction (GTEx)	EpiXcan	0.997337	esophagus_gastroesophageal_junction	0.999981
3492	ENSG00000213020	ZNF611	-0.356589	-0.112912	0.721399	0.0040408	0.0140484	0.116616	0.347764	5	6	6	B2	GI. esophagus, GE junction (GTEx)	EpiXcan	0.997337	esophagus_gastroesophageal_junction	0.999981
3493	ENSG00000123178	SPRYD7	0.356277	0.0298868	0.721633	0.0136606	0.011368	0.16529	0.461756	6	7	7	B2	GI. esophagus, GE junction (GTEx)	EpiXcan	0.997337	esophagus_gastroesophageal_junction	0.999981
3494	ENSG00000145476	CYP4V2	0.356038	0.0533071	0.721812	0.0398438	0.134566	5.83665e-07	4.82712e-06	24	33	33	B2	GI. esophagus, GE junction (GTEx)	EpiXcan	0.997337	esophagus_gastroesophageal_junction	0.999981
3495	ENSG00000118257	NRP2	0.355787	0.090894	0.722	0.00749014	0.0103414	0.177738	0.48876	1	1	1	B2	GI. esophagus, GE junction (GTEx)	EpiXcan	0.997337	esophagus_gastroesophageal_junction	0.999981
3496	ENSG00000127054	INTS11	-0.355279	-0.0873353	0.72238	0.0143206	0.065844	0.000476396	0.00241211	12	23	23	B2	GI. esophagus, GE junction (GTEx)	EpiXcan	0.997337	esophagus_gastroesophageal_junction	0.999981
3497	ENSG00000118004	COLEC11	0.355227	0.0435721	0.72242	0.0263557	0.171659	1.04768e-08	1.10694e-07	14	24	21	B2	GI. esophagus, GE junction (GTEx)	EpiXcan	0.997337	esophagus_gastroesophageal_junction	0.999981
3498	ENSG00000186594	MIR22HG	0.354508	0.0160157	0.722959	0.0971194	0.014046	0.122051	0.361203	52	81	66	B2	GI. esophagus, GE junction (GTEx)	EpiXcan	0.997337	esophagus_gastroesophageal_junction	0.999981
3499	ENSG00000142347	MYO1F	-0.354399	-0.0248394	0.72304	0.107584	0.0144399	0.108321	0.327335	62	84	83	B2	GI. esophagus, GE junction (GTEx)	EpiXcan	0.997337	esophagus_gastroesophageal_junction	0.999981
3500	ENSG00000104635	SLC39A14	-0.354261	-0.107486	0.723143	0.0163563	0.0122911	0.146021	0.418355	9	11	11	B2	GI. esophagus, GE junction (GTEx)	EpiXcan	0.997337	esophagus_gastroesophageal_junction	0.999981
3501	ENSG00000238018	AC093110.1	0.353747	0.0369587	0.723528	0.0368992	0.0575051	0.000995582	0.00477675	31	39	37	B2	GI. esophagus, GE junction (GTEx)	EpiXcan	0.997337	esophagus_gastroesophageal_junction	0.999981
3502	ENSG00000269834	ZNF528-AS1	0.353506	0.0281784	0.723709	0.137365	0.16597	9.96681e-09	1.05544e-07	72	92	91	B2	GI. esophagus, GE junction (GTEx)	EpiXcan	0.997337	esophagus_gastroesophageal_junction	0.999981
3503	ENSG00000259134	LINC00924	0.353428	0.0639279	0.723768	0.0119112	0.114598	3.03574e-06	2.21515e-05	7	10	10	B2	GI. esophagus, GE junction (GTEx)	EpiXcan	0.997337	esophagus_gastroesophageal_junction	0.999981
3504	ENSG00000182667	NTM	0.353328	0.06768	0.723842	0.0102363	0.0481183	0.00396743	0.0171608	3	3	3	B2	GI. esophagus, GE junction (GTEx)	EpiXcan	0.997337	esophagus_gastroesophageal_junction	0.999981
3505	ENSG00000164197	RNF180	-0.353212	-0.0121034	0.723929	0.045787	0.0553807	0.00180593	0.00832819	44	65	53	B2	GI. esophagus, GE junction (GTEx)	EpiXcan	0.997337	esophagus_gastroesophageal_junction	0.999981
3506	ENSG00000198231	DDX42	-0.353075	-0.041033	0.724033	0.0290175	0.0834977	8.80205e-05	0.000506851	13	24	13	B2	GI. esophagus, GE junction (GTEx)	EpiXcan	0.997337	esophagus_gastroesophageal_junction	0.999981
3507	ENSG00000129562	DAD1	0.352335	0.0434432	0.724587	0.0278373	0.114064	4.64201e-06	3.29622e-05	5	7	7	B2	GI. esophagus, GE junction (GTEx)	EpiXcan	0.997337	esophagus_gastroesophageal_junction	0.999981
3508	ENSG00000185596	WASH3P	-0.352289	-0.0195216	0.724621	0.111974	0.097523	2.20351e-05	0.000140643	56	83	70	B2	GI. esophagus, GE junction (GTEx)	EpiXcan	0.997337	esophagus_gastroesophageal_junction	0.999981
3509	ENSG00000163393	SLC22A15	-0.352119	-0.019668	0.724749	0.078492	0.0868921	6.9675e-05	0.000407759	33	38	38	B2	GI. esophagus, GE junction (GTEx)	EpiXcan	0.997337	esophagus_gastroesophageal_junction	0.999981
3510	ENSG00000187079	TEAD1	-0.351428	-0.0295507	0.725268	0.0672214	0.0263261	0.0331189	0.118157	65	110	75	B2	GI. esophagus, GE junction (GTEx)	EpiXcan	0.997337	esophagus_gastroesophageal_junction	0.999981
3511	ENSG00000109919	MTCH2	0.351244	0.0371579	0.725406	0.013435	0.0332251	0.0170064	0.0648582	8	8	8	B2	GI. esophagus, GE junction (GTEx)	EpiXcan	0.997337	esophagus_gastroesophageal_junction	0.999981
3512	ENSG00000143390	RFX5	-0.351205	-0.027813	0.725434	0.0619545	0.0206304	0.0600535	0.199466	35	48	43	B2	GI. esophagus, GE junction (GTEx)	EpiXcan	0.997337	esophagus_gastroesophageal_junction	0.999981
3513	ENSG00000261505	AL031714.1	0.350461	0.0460694	0.725993	0.00707236	0.0134923	0.12843	0.376974	19	29	29	B2	GI. esophagus, GE junction (GTEx)	EpiXcan	0.997337	esophagus_gastroesophageal_junction	0.999981
3514	ENSG00000152942	RAD17	-0.350352	-0.0225375	0.726074	0.133088	0.211849	7.70444e-12	1.18876e-10	14	25	20	B2	GI. esophagus, GE junction (GTEx)	EpiXcan	0.997337	esophagus_gastroesophageal_junction	0.999981
3515	ENSG00000178234	GALNT11	0.350282	0.127463	0.726127	0.0015282	0.0198487	0.0615031	0.203699	2	2	2	B2	GI. esophagus, GE junction (GTEx)	EpiXcan	0.997337	esophagus_gastroesophageal_junction	0.999981
3516	ENSG00000263753	LINC00667	-0.350098	-0.00674584	0.726265	0.395129	0.548456	1.71374e-35	2.06978e-33	38	71	48	B2	GI. esophagus, GE junction (GTEx)	EpiXcan	0.997337	esophagus_gastroesophageal_junction	0.999981
3517	ENSG00000112290	WASF1	0.349636	0.0271871	0.726612	0.0454029	0.0442886	0.00385724	0.0167151	34	45	40	B2	GI. esophagus, GE junction (GTEx)	EpiXcan	0.997337	esophagus_gastroesophageal_junction	0.999981
3518	ENSG00000158186	MRAS	0.349296	0.0665173	0.726867	0.0186842	0.0955377	2.62532e-05	0.000164862	5	18	5	B2	GI. esophagus, GE junction (GTEx)	EpiXcan	0.997337	esophagus_gastroesophageal_junction	0.999981
3519	ENSG00000087274	ADD1	-0.349257	-0.0220399	0.726897	0.0105761	0.0104902	0.184321	0.503575	8	12	12	B2	GI. esophagus, GE junction (GTEx)	EpiXcan	0.997337	esophagus_gastroesophageal_junction	0.999981
3520	ENSG00000154889	MPPE1	-0.349111	-0.0177406	0.727006	0.103019	0.143845	1.39861e-07	1.28069e-06	32	58	38	B2	GI. esophagus, GE junction (GTEx)	EpiXcan	0.997337	esophagus_gastroesophageal_junction	0.999981
3521	ENSG00000204130	RUFY2	-0.349018	-0.0145503	0.727075	0.11752	0.18894	1.22376e-09	1.46914e-08	16	17	17	B2	GI. esophagus, GE junction (GTEx)	EpiXcan	0.997337	esophagus_gastroesophageal_junction	0.999981
3522	ENSG00000135540	NHSL1	0.348777	0.0265756	0.727257	0.0438572	0.144525	2.08264e-07	1.84904e-06	5	6	5	B2	GI. esophagus, GE junction (GTEx)	EpiXcan	0.997337	esophagus_gastroesophageal_junction	0.999981
3523	ENSG00000117153	KLHL12	-0.348412	-0.068734	0.727531	0.011691	0.0229824	0.0457509	0.157448	11	11	11	B2	GI. esophagus, GE junction (GTEx)	EpiXcan	0.997337	esophagus_gastroesophageal_junction	0.999981
3524	ENSG00000134184	GSTM1	0.348337	0.00733368	0.727587	0.329878	0.0593985	0.00129674	0.00611899	139	163	162	B2	GI. esophagus, GE junction (GTEx)	EpiXcan	0.997337	esophagus_gastroesophageal_junction	0.999981
3525	ENSG00000232434	C9orf172	-0.348294	-0.154771	0.727619	0.00259734	0.0138665	0.120047	0.356627	4	7	5	B2	GI. esophagus, GE junction (GTEx)	EpiXcan	0.997337	esophagus_gastroesophageal_junction	0.999981
3526	ENSG00000260948	AL390195.2	0.347492	0.0229316	0.728222	0.0621109	0.229626	6.68593e-13	1.16505e-11	10	15	15	B2	GI. esophagus, GE junction (GTEx)	EpiXcan	0.997337	esophagus_gastroesophageal_junction	0.999981
3527	ENSG00000139597	N4BP2L1	0.347037	0.0433807	0.728564	0.0754441	0.0217707	0.052607	0.177853	33	39	39	B2	GI. esophagus, GE junction (GTEx)	EpiXcan	0.997337	esophagus_gastroesophageal_junction	0.999981
3528	ENSG00000196405	EVL	-0.346914	-0.0406446	0.728656	0.055857	0.0808658	0.000115373	0.000650715	16	19	19	B2	GI. esophagus, GE junction (GTEx)	EpiXcan	0.997337	esophagus_gastroesophageal_junction	0.999981
3529	ENSG00000160213	CSTB	0.346452	0.0359752	0.729003	0.0200032	0.146568	6.24753e-08	5.9746e-07	8	11	11	B2	GI. esophagus, GE junction (GTEx)	EpiXcan	0.997337	esophagus_gastroesophageal_junction	0.999981
3530	ENSG00000176386	CDC26	0.345575	0.019751	0.729662	0.100191	0.232543	2.54108e-12	4.1252e-11	14	18	18	B2	GI. esophagus, GE junction (GTEx)	EpiXcan	0.997337	esophagus_gastroesophageal_junction	0.999981
3531	ENSG00000214022	REPIN1	0.345252	0.0351339	0.729905	0.0611717	0.0978063	2.86244e-05	0.000178871	30	50	35	B2	GI. esophagus, GE junction (GTEx)	EpiXcan	0.997337	esophagus_gastroesophageal_junction	0.999981
3532	ENSG00000167861	HID1	0.345011	0.0169129	0.730086	0.17523	0.42053	1.51405e-24	7.31444e-23	5	8	8	B2	GI. esophagus, GE junction (GTEx)	EpiXcan	0.997337	esophagus_gastroesophageal_junction	0.999981
3533	ENSG00000176273	SLC35G1	-0.34463	-0.0157948	0.730373	0.0828432	0.139159	2.36096e-07	2.07379e-06	40	42	42	B2	GI. esophagus, GE junction (GTEx)	EpiXcan	0.997337	esophagus_gastroesophageal_junction	0.999981
3534	ENSG00000187097	ENTPD5	0.344456	0.0415717	0.730503	0.0205988	0.0126634	0.140875	0.407095	17	33	24	B2	GI. esophagus, GE junction (GTEx)	EpiXcan	0.997337	esophagus_gastroesophageal_junction	0.999981
3535	ENSG00000141699	RETREG3	-0.344039	-0.0140231	0.730817	0.0179095	0.0135889	0.115043	0.343901	13	16	16	B2	GI. esophagus, GE junction (GTEx)	EpiXcan	0.997337	esophagus_gastroesophageal_junction	0.999981
3536	ENSG00000232637	WI2-3658N16.1	-0.343993	-0.0988188	0.730852	0.0053448	0.283901	1.53175e-14	3.16516e-13	5	25	17	B2	GI. esophagus, GE junction (GTEx)	EpiXcan	0.997337	esophagus_gastroesophageal_junction	0.999981
3537	ENSG00000146904	EPHA1	0.343906	0.0508566	0.730917	0.0228997	0.118466	2.34914e-06	1.74875e-05	3	6	5	B2	GI. esophagus, GE junction (GTEx)	EpiXcan	0.997337	esophagus_gastroesophageal_junction	0.999981
3538	ENSG00000141101	NOB1	-0.343793	-0.0293632	0.731002	0.0452493	0.0128534	0.124389	0.366381	29	35	34	B2	GI. esophagus, GE junction (GTEx)	EpiXcan	0.997337	esophagus_gastroesophageal_junction	0.999981
3539	ENSG00000029534	ANK1	0.343791	0.021133	0.731004	0.013229	0.0462732	0.00473894	0.0201985	18	23	23	B2	GI. esophagus, GE junction (GTEx)	EpiXcan	0.997337	esophagus_gastroesophageal_junction	0.999981
3540	ENSG00000128891	CCDC32	-0.343587	-0.0141826	0.731157	0.164671	0.488906	4.47963e-31	3.80361e-29	32	38	38	B2	GI. esophagus, GE junction (GTEx)	EpiXcan	0.997337	esophagus_gastroesophageal_junction	0.999981
3541	ENSG00000162714	ZNF496	-0.343555	-0.021389	0.731181	0.0620935	0.133196	4.6824e-07	3.91878e-06	5	6	6	B2	GI. esophagus, GE junction (GTEx)	EpiXcan	0.997337	esophagus_gastroesophageal_junction	0.999981
3542	ENSG00000125870	SNRPB2	-0.343458	-0.0134891	0.731254	0.0959867	0.0286244	0.0217576	0.0810701	80	102	99	B2	GI. esophagus, GE junction (GTEx)	EpiXcan	0.997337	esophagus_gastroesophageal_junction	0.999981
3543	ENSG00000229186	ADAM1A	-0.343314	-0.0158297	0.731362	0.178994	0.467774	3.49275e-29	2.54861e-27	44	56	53	B2	GI. esophagus, GE junction (GTEx)	EpiXcan	0.997337	esophagus_gastroesophageal_junction	0.999981
3544	ENSG00000152620	NADK2	-0.343227	-0.0116447	0.731427	0.0199191	0.0604139	0.00082265	0.00400324	8	10	10	B2	GI. esophagus, GE junction (GTEx)	EpiXcan	0.997337	esophagus_gastroesophageal_junction	0.999981
3545	ENSG00000186716	BCR	0.343024	0.0339684	0.73158	0.0454496	0.196704	3.7072e-10	4.72592e-09	5	11	11	B2	GI. esophagus, GE junction (GTEx)	EpiXcan	0.997337	esophagus_gastroesophageal_junction	0.999981
3546	ENSG00000002919	SNX11	-0.343013	-0.0391122	0.731589	0.0299608	0.158334	5.19162e-08	5.02311e-07	26	36	34	B2	GI. esophagus, GE junction (GTEx)	EpiXcan	0.997337	esophagus_gastroesophageal_junction	0.999981
3547	ENSG00000134265	NAPG	0.342726	0.0386716	0.731804	0.0287236	0.199891	2.38147e-10	3.09216e-09	17	76	24	B2	GI. esophagus, GE junction (GTEx)	EpiXcan	0.997337	esophagus_gastroesophageal_junction	0.999981
3548	ENSG00000259726	CSPG4P11	-0.342066	-0.0112305	0.732301	0.215331	0.381173	1.23659e-20	4.43084e-19	19	51	19	B2	GI. esophagus, GE junction (GTEx)	EpiXcan	0.997337	esophagus_gastroesophageal_junction	0.999981
3549	ENSG00000085719	CPNE3	0.341882	0.0287758	0.73244	0.0437782	0.0616775	0.000906622	0.00438749	18	35	20	B2	GI. esophagus, GE junction (GTEx)	EpiXcan	0.997337	esophagus_gastroesophageal_junction	0.999981
3550	ENSG00000139173	TMEM117	0.341852	0.0487984	0.732462	0.0143366	0.0415125	0.00504722	0.0214472	11	12	12	B2	GI. esophagus, GE junction (GTEx)	EpiXcan	0.997337	esophagus_gastroesophageal_junction	0.999981
3551	ENSG00000213073	AL353625.1	-0.341791	-0.0417242	0.732508	0.0243916	0.013319	0.121557	0.360145	13	18	18	B2	GI. esophagus, GE junction (GTEx)	EpiXcan	0.997337	esophagus_gastroesophageal_junction	0.999981
3552	ENSG00000018189	RUFY3	-0.341749	-0.0237387	0.73254	0.0275287	0.0509168	0.00287402	0.0127623	81	101	100	B2	GI. esophagus, GE junction (GTEx)	EpiXcan	0.997337	esophagus_gastroesophageal_junction	0.999981
3553	ENSG00000203326	ZNF525	0.341745	0.15863	0.732543	0.00270063	0.0356435	0.0129411	0.050559	2	5	5	B2	GI. esophagus, GE junction (GTEx)	EpiXcan	0.997337	esophagus_gastroesophageal_junction	0.999981
3554	ENSG00000100567	PSMA3	0.341606	0.0741645	0.732647	0.00788876	0.0209129	0.0569498	0.190149	3	6	6	B2	GI. esophagus, GE junction (GTEx)	EpiXcan	0.997337	esophagus_gastroesophageal_junction	0.999981
3555	ENSG00000155085	AK9	0.341016	0.0216646	0.733092	0.0925944	0.142432	1.94944e-07	1.74292e-06	13	17	17	B2	GI. esophagus, GE junction (GTEx)	EpiXcan	0.997337	esophagus_gastroesophageal_junction	0.999981
3556	ENSG00000111906	HDDC2	0.339909	0.0269187	0.733925	0.0586623	0.42208	6.40709e-25	3.25229e-23	9	33	13	B2	GI. esophagus, GE junction (GTEx)	EpiXcan	0.997337	esophagus_gastroesophageal_junction	0.999981
3557	ENSG00000105072	C19orf44	0.339887	0.0439709	0.733941	0.0539666	0.314542	7.8973e-17	1.99354e-15	39	67	54	B2	GI. esophagus, GE junction (GTEx)	EpiXcan	0.997337	esophagus_gastroesophageal_junction	0.999981
3558	ENSG00000269973	AC010969.2	-0.338924	-0.0412221	0.734667	0.0302076	0.190082	6.03444e-10	7.47502e-09	7	15	15	B2	GI. esophagus, GE junction (GTEx)	EpiXcan	0.997337	esophagus_gastroesophageal_junction	0.999981
3559	ENSG00000135835	KIAA1614	-0.338673	-0.0693766	0.734856	0.011921	0.0141142	0.121969	0.361036	20	52	26	B2	GI. esophagus, GE junction (GTEx)	EpiXcan	0.997337	esophagus_gastroesophageal_junction	0.999981
3560	ENSG00000166881	NEMP1	-0.338622	-0.0240653	0.734894	0.0852444	0.137277	1.2568e-07	1.15917e-06	10	51	12	B2	GI. esophagus, GE junction (GTEx)	EpiXcan	0.997337	esophagus_gastroesophageal_junction	0.999981
3561	ENSG00000163512	AZI2	0.338238	0.0553221	0.735184	0.0106675	0.0404984	0.00790825	0.0322922	4	6	4	B2	GI. esophagus, GE junction (GTEx)	EpiXcan	0.997337	esophagus_gastroesophageal_junction	0.999981
3562	ENSG00000165661	QSOX2	0.337193	0.0760346	0.735971	0.00648924	0.0212257	0.0484603	0.165754	6	9	9	B2	GI. esophagus, GE junction (GTEx)	EpiXcan	0.997337	esophagus_gastroesophageal_junction	0.999981
3563	ENSG00000105053	VRK3	-0.335819	-0.0615793	0.737008	0.016721	0.0720914	0.000133357	0.000743765	8	12	12	B2	GI. esophagus, GE junction (GTEx)	EpiXcan	0.997337	esophagus_gastroesophageal_junction	0.999981
3564	ENSG00000214944	ARHGEF28	-0.335804	-0.044295	0.737019	0.0244926	0.0509893	0.00220941	0.0100304	7	22	8	B2	GI. esophagus, GE junction (GTEx)	EpiXcan	0.997337	esophagus_gastroesophageal_junction	0.999981
3565	ENSG00000155016	CYP2U1	0.334848	0.0718584	0.73774	0.0041058	0.0132081	0.123096	0.363682	7	9	9	B2	GI. esophagus, GE junction (GTEx)	EpiXcan	0.997337	esophagus_gastroesophageal_junction	0.999981
3566	ENSG00000130414	NDUFA10	-0.33482	-0.0113272	0.737761	0.321869	0.47861	7.50628e-29	5.33822e-27	31	40	40	B2	GI. esophagus, GE junction (GTEx)	EpiXcan	0.997337	esophagus_gastroesophageal_junction	0.999981
3567	ENSG00000092036	HAUS4	0.334788	0.0140709	0.737785	0.208998	0.48251	1.32551e-28	9.14796e-27	16	23	23	B2	GI. esophagus, GE junction (GTEx)	EpiXcan	0.997337	esophagus_gastroesophageal_junction	0.999981
3568	ENSG00000144134	RABL2A	0.334741	0.0661376	0.73782	0.0189134	0.0778698	0.000170708	0.00093642	8	10	10	B2	GI. esophagus, GE junction (GTEx)	EpiXcan	0.997337	esophagus_gastroesophageal_junction	0.999981
3569	ENSG00000007341	ST7L	-0.334566	-0.0149414	0.737953	0.132182	0.183767	3.31687e-10	4.24765e-09	16	18	18	B2	GI. esophagus, GE junction (GTEx)	EpiXcan	0.997337	esophagus_gastroesophageal_junction	0.999981
3570	ENSG00000149541	B3GAT3	0.334503	0.0115196	0.738	0.0483066	0.110973	2.95103e-06	2.15895e-05	10	10	10	B2	GI. esophagus, GE junction (GTEx)	EpiXcan	0.997337	esophagus_gastroesophageal_junction	0.999981
3571	ENSG00000041802	LSG1	0.333793	0.0124799	0.738536	0.190046	0.432723	8.06229e-25	4.01967e-23	6	32	8	B2	GI. esophagus, GE junction (GTEx)	EpiXcan	0.997337	esophagus_gastroesophageal_junction	0.999981
3572	ENSG00000076924	XAB2	-0.333663	-0.0593059	0.738634	0.00942114	0.0364553	0.0110287	0.0438333	11	18	15	B2	GI. esophagus, GE junction (GTEx)	EpiXcan	0.997337	esophagus_gastroesophageal_junction	0.999981
3573	ENSG00000175264	CHST1	0.333342	0.567595	0.738876	0.000369536	0.0712093	0.000292115	0.00154144	4	24	6	B2	GI. esophagus, GE junction (GTEx)	EpiXcan	0.997337	esophagus_gastroesophageal_junction	0.999981
3574	ENSG00000161328	LRRC56	-0.333023	-0.0151064	0.739117	0.0755309	0.0994641	1.85894e-05	0.00012035	37	44	43	B2	GI. esophagus, GE junction (GTEx)	EpiXcan	0.997337	esophagus_gastroesophageal_junction	0.999981
3575	ENSG00000108010	GLRX3	0.332901	0.0387398	0.739209	0.0580197	0.173262	9.60748e-09	1.02358e-07	30	86	35	B2	GI. esophagus, GE junction (GTEx)	EpiXcan	0.997337	esophagus_gastroesophageal_junction	0.999981
3576	ENSG00000223508	RPL23AP53	-0.332645	-0.0499923	0.739402	0.0184605	0.137122	4.09789e-07	3.45644e-06	8	28	10	B2	GI. esophagus, GE junction (GTEx)	EpiXcan	0.997337	esophagus_gastroesophageal_junction	0.999981
3577	ENSG00000183617	MRPL54	-0.332605	-0.0540353	0.739432	0.0150697	0.3031	5.19962e-17	1.35151e-15	3	8	7	B2	GI. esophagus, GE junction (GTEx)	EpiXcan	0.997337	esophagus_gastroesophageal_junction	0.999981
3578	ENSG00000197121	PGAP1	-0.332516	-0.0779305	0.7395	0.00549951	0.0291659	0.0233778	0.0866691	1	1	1	B2	GI. esophagus, GE junction (GTEx)	EpiXcan	0.997337	esophagus_gastroesophageal_junction	0.999981
3579	ENSG00000248049	UBA6-AS1	0.330998	0.0388452	0.740646	0.0724551	0.147388	1.53136e-07	1.39586e-06	27	30	30	B2	GI. esophagus, GE junction (GTEx)	EpiXcan	0.997337	esophagus_gastroesophageal_junction	0.999981
3580	ENSG00000169599	NFU1	-0.330835	-0.056504	0.740769	0.00775188	0.0144311	0.115834	0.34571	11	17	16	B2	GI. esophagus, GE junction (GTEx)	EpiXcan	0.997337	esophagus_gastroesophageal_junction	0.999981
3581	ENSG00000250565	ATP6V1E2	0.330292	0.0166885	0.741179	0.152087	0.29231	2.46029e-15	5.42813e-14	9	25	11	B2	GI. esophagus, GE junction (GTEx)	EpiXcan	0.997337	esophagus_gastroesophageal_junction	0.999981
3582	ENSG00000149531	FRG1BP	-0.330291	-0.0373198	0.74118	0.0745081	0.176982	3.63117e-09	4.10927e-08	15	20	20	B2	GI. esophagus, GE junction (GTEx)	EpiXcan	0.997337	esophagus_gastroesophageal_junction	0.999981
3583	ENSG00000103064	SLC7A6	0.330132	0.541476	0.7413	0.000287876	0.010515	0.180527	0.494744	1	2	1	B2	GI. esophagus, GE junction (GTEx)	EpiXcan	0.997337	esophagus_gastroesophageal_junction	0.999981
3584	ENSG00000163041	H3F3A	-0.330106	-0.0130103	0.74132	0.172879	0.310174	4.32933e-16	1.01939e-14	15	18	18	B2	GI. esophagus, GE junction (GTEx)	EpiXcan	0.997337	esophagus_gastroesophageal_junction	0.999981
3585	ENSG00000114021	NIT2	0.330103	0.025519	0.741322	0.0629905	0.0989665	2.29443e-05	0.000145848	12	13	13	B2	GI. esophagus, GE junction (GTEx)	EpiXcan	0.997337	esophagus_gastroesophageal_junction	0.999981
3586	ENSG00000229391	HLA-DRB6	-0.329485	-0.026123	0.741789	0.131916	0.658538	1.18481e-49	6.14785e-47	20	67	40	B2	GI. esophagus, GE junction (GTEx)	EpiXcan	0.997337	esophagus_gastroesophageal_junction	0.999981
3587	ENSG00000109265	KIAA1211	0.328816	0.0651048	0.742295	0.00707727	0.0195611	0.0675836	0.221174	3	4	4	B2	GI. esophagus, GE junction (GTEx)	EpiXcan	0.997337	esophagus_gastroesophageal_junction	0.999981
3588	ENSG00000167528	ZNF641	-0.328808	-0.131773	0.742301	0.00249426	0.0140249	0.123528	0.364804	6	10	8	B2	GI. esophagus, GE junction (GTEx)	EpiXcan	0.997337	esophagus_gastroesophageal_junction	0.999981
3589	ENSG00000162878	PKDCC	-0.328752	-0.0220372	0.742343	0.0367764	0.17768	3.99627e-09	4.4826e-08	32	39	39	B2	GI. esophagus, GE junction (GTEx)	EpiXcan	0.997337	esophagus_gastroesophageal_junction	0.999981
3590	ENSG00000156787	TBC1D31	0.328609	0.0246506	0.742451	0.0349252	0.0488369	0.00312322	0.0137946	20	25	25	B2	GI. esophagus, GE junction (GTEx)	EpiXcan	0.997337	esophagus_gastroesophageal_junction	0.999981
3591	ENSG00000104093	DMXL2	0.328475	0.0262248	0.742553	0.0244884	0.017963	0.0741703	0.239154	17	22	22	B2	GI. esophagus, GE junction (GTEx)	EpiXcan	0.997337	esophagus_gastroesophageal_junction	0.999981
3592	ENSG00000151320	AKAP6	0.328351	0.0540909	0.742646	0.00591598	0.0186959	0.0736707	0.237598	2	5	2	B2	GI. esophagus, GE junction (GTEx)	EpiXcan	0.997337	esophagus_gastroesophageal_junction	0.999981
3593	ENSG00000231999	FLJ27354	0.328179	0.0735999	0.742776	0.0121901	0.0192201	0.0674457	0.220774	14	19	19	B2	GI. esophagus, GE junction (GTEx)	EpiXcan	0.997337	esophagus_gastroesophageal_junction	0.999981
3594	ENSG00000130300	PLVAP	0.328058	0.00535512	0.742868	0.0961362	0.277701	2.22444e-14	4.55619e-13	8	48	12	B2	GI. esophagus, GE junction (GTEx)	EpiXcan	0.997337	esophagus_gastroesophageal_junction	0.999981
3595	ENSG00000272636	DOC2B	0.327962	0.0430317	0.74294	0.0304163	0.0150834	0.104979	0.318898	10	19	15	B2	GI. esophagus, GE junction (GTEx)	EpiXcan	0.997337	esophagus_gastroesophageal_junction	0.999981
3596	ENSG00000162512	SDC3	0.327783	0.0333486	0.743076	0.15522	0.082496	9.15737e-05	0.000525798	77	99	99	B2	GI. esophagus, GE junction (GTEx)	EpiXcan	0.997337	esophagus_gastroesophageal_junction	0.999981
3597	ENSG00000119147	C2orf40	0.327695	0.0192758	0.743142	0.11987	0.130655	9.29033e-07	7.42908e-06	50	54	54	B2	GI. esophagus, GE junction (GTEx)	EpiXcan	0.997337	esophagus_gastroesophageal_junction	0.999981
3598	ENSG00000157214	STEAP2	0.327278	0.0129245	0.743458	0.169357	0.227826	1.38675e-11	2.08683e-10	36	53	41	B2	GI. esophagus, GE junction (GTEx)	EpiXcan	0.997337	esophagus_gastroesophageal_junction	0.999981
3599	ENSG00000172456	FGGY	-0.326985	-0.0333359	0.743679	0.0220368	0.0512482	0.00270143	0.0120686	4	4	4	B2	GI. esophagus, GE junction (GTEx)	EpiXcan	0.997337	esophagus_gastroesophageal_junction	0.999981
3600	ENSG00000244480	AC005154.3	-0.32654	-0.0144085	0.744015	0.127062	0.247175	9.02063e-13	1.54687e-11	35	46	42	B2	GI. esophagus, GE junction (GTEx)	EpiXcan	0.997337	esophagus_gastroesophageal_junction	0.999981
3601	ENSG00000108592	FTSJ3	-0.326518	-0.0108796	0.744032	0.296222	0.617364	9.94836e-44	2.78753e-41	54	93	74	B2	GI. esophagus, GE junction (GTEx)	EpiXcan	0.997337	esophagus_gastroesophageal_junction	0.999981
3602	ENSG00000238105	GOLGA2P5	0.326266	0.0393231	0.744223	0.01132	0.0146495	0.115387	0.344685	7	8	8	B2	GI. esophagus, GE junction (GTEx)	EpiXcan	0.997337	esophagus_gastroesophageal_junction	0.999981
3603	ENSG00000169136	ATF5	0.325985	0.0155652	0.744436	0.100625	0.0908349	4.87187e-05	0.00029357	42	63	51	B2	GI. esophagus, GE junction (GTEx)	EpiXcan	0.997337	esophagus_gastroesophageal_junction	0.999981
3604	ENSG00000038210	PI4K2B	0.325926	0.0300498	0.74448	0.0422229	0.0378987	0.00989421	0.03973	42	55	55	B2	GI. esophagus, GE junction (GTEx)	EpiXcan	0.997337	esophagus_gastroesophageal_junction	0.999981
3605	ENSG00000198625	MDM4	-0.325845	-0.0974038	0.744542	0.0109157	0.0185792	0.0673854	0.22068	9	13	13	B2	GI. esophagus, GE junction (GTEx)	EpiXcan	0.997337	esophagus_gastroesophageal_junction	0.999981
3606	ENSG00000152348	ATG10	0.325658	0.00637162	0.744683	0.353279	0.517819	1.86855e-35	2.2185e-33	48	54	54	B2	GI. esophagus, GE junction (GTEx)	EpiXcan	0.997337	esophagus_gastroesophageal_junction	0.999981
3607	ENSG00000175061	LRRC75A-AS1	-0.325096	-0.0423535	0.745108	0.0260827	0.0417701	0.00668247	0.0277315	12	15	15	B2	GI. esophagus, GE junction (GTEx)	EpiXcan	0.997337	esophagus_gastroesophageal_junction	0.999981
3608	ENSG00000163811	WDR43	-0.325025	-0.0368094	0.745162	0.0510676	0.0142496	0.112565	0.337623	27	32	32	B2	GI. esophagus, GE junction (GTEx)	EpiXcan	0.997337	esophagus_gastroesophageal_junction	0.999981
3609	ENSG00000244879	GABPB1-AS1	-0.324446	-0.0085782	0.745601	0.430721	0.590008	1.47925e-39	2.3821e-37	24	29	27	B2	GI. esophagus, GE junction (GTEx)	EpiXcan	0.997337	esophagus_gastroesophageal_junction	0.999981
3610	ENSG00000103496	STX4	-0.324308	-0.0978629	0.745705	0.00268001	0.0284673	0.0269779	0.0985811	3	6	5	B2	GI. esophagus, GE junction (GTEx)	EpiXcan	0.997337	esophagus_gastroesophageal_junction	0.999981
3611	ENSG00000011295	TTC19	0.323954	0.0410052	0.745973	0.0278693	0.105129	6.71246e-06	4.64403e-05	21	24	22	B2	GI. esophagus, GE junction (GTEx)	EpiXcan	0.997337	esophagus_gastroesophageal_junction	0.999981
3612	ENSG00000198909	MAP3K3	0.323725	0.0258364	0.746146	0.0178431	0.0409202	0.00655944	0.0272729	29	51	38	B2	GI. esophagus, GE junction (GTEx)	EpiXcan	0.997337	esophagus_gastroesophageal_junction	0.999981
3613	ENSG00000153896	ZNF599	0.323621	0.0446397	0.746225	0.0358709	0.0117226	0.157631	0.444258	23	56	25	B2	GI. esophagus, GE junction (GTEx)	EpiXcan	0.997337	esophagus_gastroesophageal_junction	0.999981
3614	ENSG00000249992	TMEM158	-0.323594	-0.04752	0.746245	0.0107299	0.0719177	0.000290632	0.00153477	3	3	3	B2	GI. esophagus, GE junction (GTEx)	EpiXcan	0.997337	esophagus_gastroesophageal_junction	0.999981
3615	ENSG00000130640	TUBGCP2	0.322994	0.143516	0.7467	0.00104463	0.0217226	0.0525112	0.177688	1	2	2	B2	GI. esophagus, GE junction (GTEx)	EpiXcan	0.997337	esophagus_gastroesophageal_junction	0.999981
3616	ENSG00000247556	OIP5-AS1	-0.322448	-0.0164196	0.747113	0.109832	0.26954	1.23176e-14	2.56038e-13	14	46	15	B2	GI. esophagus, GE junction (GTEx)	EpiXcan	0.997337	esophagus_gastroesophageal_junction	0.999981
3617	ENSG00000156876	SASS6	0.32176	0.0304785	0.747635	0.0414322	0.0761053	0.000182925	0.00100069	26	63	27	B2	GI. esophagus, GE junction (GTEx)	EpiXcan	0.997337	esophagus_gastroesophageal_junction	0.999981
3618	ENSG00000243943	ZNF512	-0.321638	-0.0198015	0.747727	0.073943	0.019312	0.0550193	0.184672	28	34	33	B2	GI. esophagus, GE junction (GTEx)	EpiXcan	0.997337	esophagus_gastroesophageal_junction	0.999981
3619	ENSG00000230487	PSMG3-AS1	0.321633	0.0118228	0.747731	0.198478	0.177916	1.32342e-09	1.58065e-08	50	63	63	B2	GI. esophagus, GE junction (GTEx)	EpiXcan	0.997337	esophagus_gastroesophageal_junction	0.999981
3620	ENSG00000245532	NEAT1	0.321334	0.0164051	0.747957	0.110025	0.277845	1.80409e-16	4.37288e-15	4	30	6	B2	GI. esophagus, GE junction (GTEx)	EpiXcan	0.997337	esophagus_gastroesophageal_junction	0.999981
3621	ENSG00000102780	DGKH	0.32095	0.0753129	0.748248	0.00380543	0.0149185	0.10323	0.314617	14	36	17	B2	GI. esophagus, GE junction (GTEx)	EpiXcan	0.997337	esophagus_gastroesophageal_junction	0.999981
3622	ENSG00000261188	Z95115.1	0.320855	0.0126024	0.74832	0.303025	0.0889311	5.68028e-05	0.000337923	136	179	175	B2	GI. esophagus, GE junction (GTEx)	EpiXcan	0.997337	esophagus_gastroesophageal_junction	0.999981
3623	ENSG00000069667	RORA	0.320781	0.0637339	0.748377	0.0132432	0.0264543	0.032727	0.117025	16	24	24	B2	GI. esophagus, GE junction (GTEx)	EpiXcan	0.997337	esophagus_gastroesophageal_junction	0.999981
3624	ENSG00000213901	SLC23A3	-0.320698	-0.0216246	0.748439	0.0403941	0.0851755	8.52061e-05	0.000492263	12	28	13	B2	GI. esophagus, GE junction (GTEx)	EpiXcan	0.997337	esophagus_gastroesophageal_junction	0.999981
3625	ENSG00000198466	ZNF587	-0.320536	-0.0182169	0.748562	0.170265	0.214488	6.57371e-11	9.03805e-10	76	107	106	B2	GI. esophagus, GE junction (GTEx)	EpiXcan	0.997337	esophagus_gastroesophageal_junction	0.999981
3626	ENSG00000242485	MRPL20	-0.320377	-0.0364273	0.748683	0.0256611	0.0116976	0.152722	0.433211	9	35	23	B2	GI. esophagus, GE junction (GTEx)	EpiXcan	0.997337	esophagus_gastroesophageal_junction	0.999981
3627	ENSG00000128563	PRKRIP1	0.320226	0.0319487	0.748797	0.0644246	0.0623426	0.000541758	0.00271947	19	24	23	B2	GI. esophagus, GE junction (GTEx)	EpiXcan	0.997337	esophagus_gastroesophageal_junction	0.999981
3628	ENSG00000158470	B4GALT5	0.319574	0.0191807	0.749291	0.0395997	0.0191251	0.0696121	0.227176	34	68	38	B2	GI. esophagus, GE junction (GTEx)	EpiXcan	0.997337	esophagus_gastroesophageal_junction	0.999981
3629	ENSG00000116885	OSCP1	0.319312	-0.00126317	0.74949	0.0711746	0.0404459	0.0073069	0.0300204	30	37	37	B2	GI. esophagus, GE junction (GTEx)	EpiXcan	0.997337	esophagus_gastroesophageal_junction	0.999981
3630	ENSG00000185133	INPP5J	-0.319127	-0.00338075	0.74963	0.0230077	0.174149	1.22758e-09	1.47246e-08	18	26	26	B2	GI. esophagus, GE junction (GTEx)	EpiXcan	0.997337	esophagus_gastroesophageal_junction	0.999981
3631	ENSG00000133872	SARAF	-0.31885	-0.0795097	0.74984	0.013356	0.0100845	0.188047	0.511164	10	11	11	B2	GI. esophagus, GE junction (GTEx)	EpiXcan	0.997337	esophagus_gastroesophageal_junction	0.999981
3632	ENSG00000129465	RIPK3	0.318816	0.0154069	0.749866	0.0353143	0.0214104	0.0565157	0.188925	28	31	31	B2	GI. esophagus, GE junction (GTEx)	EpiXcan	0.997337	esophagus_gastroesophageal_junction	0.999981
3633	ENSG00000204305	AGER	-0.318639	-0.0324362	0.75	0.0262588	0.0540047	0.00138353	0.00650447	1	1	1	B2	GI. esophagus, GE junction (GTEx)	EpiXcan	0.997337	esophagus_gastroesophageal_junction	0.999981
3634	ENSG00000118855	MFSD1	-0.318377	-0.0665454	0.750199	0.0104698	0.0178264	0.0825688	0.261539	7	68	8	B2	GI. esophagus, GE junction (GTEx)	EpiXcan	0.997337	esophagus_gastroesophageal_junction	0.999981
3635	ENSG00000163444	TMEM183A	0.318109	0.0264824	0.750403	0.0435063	0.147113	2.47524e-08	2.48767e-07	5	7	6	B2	GI. esophagus, GE junction (GTEx)	EpiXcan	0.997337	esophagus_gastroesophageal_junction	0.999981
3636	ENSG00000197063	MAFG	0.317995	0.0632757	0.750489	0.00688405	0.0109759	0.15594	0.440822	2	4	2	B2	GI. esophagus, GE junction (GTEx)	EpiXcan	0.997337	esophagus_gastroesophageal_junction	0.999981
3637	ENSG00000184254	ALDH1A3	-0.317926	-0.239017	0.750541	0.000619399	0.0164915	0.08045	0.256044	3	4	4	B2	GI. esophagus, GE junction (GTEx)	EpiXcan	0.997337	esophagus_gastroesophageal_junction	0.999981
3638	ENSG00000103175	WFDC1	0.317914	0.0337767	0.75055	0.0239724	0.0159151	0.0896321	0.279925	26	39	31	B2	GI. esophagus, GE junction (GTEx)	EpiXcan	0.997337	esophagus_gastroesophageal_junction	0.999981
3639	ENSG00000203668	CHML	-0.317603	-0.0284576	0.750786	0.0618233	0.217363	6.12363e-11	8.4441e-10	3	5	5	B2	GI. esophagus, GE junction (GTEx)	EpiXcan	0.997337	esophagus_gastroesophageal_junction	0.999981
3640	ENSG00000113269	RNF130	-0.317379	0.00887684	0.750956	0.0412394	0.159763	2.38989e-08	2.4088e-07	17	39	21	B2	GI. esophagus, GE junction (GTEx)	EpiXcan	0.997337	esophagus_gastroesophageal_junction	0.999981
3641	ENSG00000125944	HNRNPR	0.317209	0.0620546	0.751085	0.0101476	0.0150246	0.109043	0.328962	3	12	4	B2	GI. esophagus, GE junction (GTEx)	EpiXcan	0.997337	esophagus_gastroesophageal_junction	0.999981
3642	ENSG00000179397	CATSPERE	0.317106	0.0433385	0.751163	0.0208096	0.0223922	0.0457152	0.157364	16	21	21	B2	GI. esophagus, GE junction (GTEx)	EpiXcan	0.997337	esophagus_gastroesophageal_junction	0.999981
3643	ENSG00000161551	ZNF577	-0.316706	-0.0257558	0.751467	0.0265168	0.0850324	6.92712e-05	0.000405893	13	14	14	B2	GI. esophagus, GE junction (GTEx)	EpiXcan	0.997337	esophagus_gastroesophageal_junction	0.999981
3644	ENSG00000065665	SEC61A2	0.316631	0.0234115	0.751523	0.149043	0.267275	1.01721e-13	1.95488e-12	37	46	46	B2	GI. esophagus, GE junction (GTEx)	EpiXcan	0.997337	esophagus_gastroesophageal_junction	0.999981
3645	ENSG00000079819	EPB41L2	-0.316199	-0.0159717	0.751852	0.0672166	0.0664026	0.000604974	0.00301304	37	42	42	B2	GI. esophagus, GE junction (GTEx)	EpiXcan	0.997337	esophagus_gastroesophageal_junction	0.999981
3646	ENSG00000141905	NFIC	0.315061	0.0381273	0.752715	0.0600468	0.105084	1.39282e-05	9.20013e-05	20	29	28	B2	GI. esophagus, GE junction (GTEx)	EpiXcan	0.997337	esophagus_gastroesophageal_junction	0.999981
3647	ENSG00000224086	AC245452.1	0.314998	0.00784145	0.752763	0.227814	0.499451	1.89587e-31	1.64976e-29	29	86	81	B2	GI. esophagus, GE junction (GTEx)	EpiXcan	0.997337	esophagus_gastroesophageal_junction	0.999981
3648	ENSG00000273311	DGCR11	-0.314986	-0.00790598	0.752772	0.26378	0.212113	3.02743e-11	4.3681e-10	89	121	111	B2	GI. esophagus, GE junction (GTEx)	EpiXcan	0.997337	esophagus_gastroesophageal_junction	0.999981
3649	ENSG00000078269	SYNJ2	0.314093	0.035607	0.75345	0.0242309	0.0157468	0.0997017	0.30545	3	5	5	B2	GI. esophagus, GE junction (GTEx)	EpiXcan	0.997337	esophagus_gastroesophageal_junction	0.999981
3650	ENSG00000243679	AC018638.5	-0.313598	-0.0133238	0.753826	0.216647	0.352926	1.36039e-20	4.84964e-19	74	93	93	B2	GI. esophagus, GE junction (GTEx)	EpiXcan	0.997337	esophagus_gastroesophageal_junction	0.999981
3651	ENSG00000099308	MAST3	0.313283	0.0676644	0.754065	0.00708865	0.0172138	0.0844871	0.266591	4	8	6	B2	GI. esophagus, GE junction (GTEx)	EpiXcan	0.997337	esophagus_gastroesophageal_junction	0.999981
3652	ENSG00000182749	PAQR7	0.312294	0.0206416	0.754817	0.029724	0.0259412	0.0320253	0.11478	16	21	21	B2	GI. esophagus, GE junction (GTEx)	EpiXcan	0.997337	esophagus_gastroesophageal_junction	0.999981
3653	ENSG00000153094	BCL2L11	-0.312194	-0.0761117	0.754893	0.0163752	0.0156934	0.10135	0.309551	19	27	23	B2	GI. esophagus, GE junction (GTEx)	EpiXcan	0.997337	esophagus_gastroesophageal_junction	0.999981
3654	ENSG00000089486	CDIP1	0.312008	0.0279151	0.755034	0.0570328	0.130775	6.7393e-07	5.50219e-06	20	33	28	B2	GI. esophagus, GE junction (GTEx)	EpiXcan	0.997337	esophagus_gastroesophageal_junction	0.999981
3655	ENSG00000163577	EIF5A2	0.311938	0.00258978	0.755087	0.348476	0.0167541	0.0880822	0.276131	112	144	137	B2	GI. esophagus, GE junction (GTEx)	EpiXcan	0.997337	esophagus_gastroesophageal_junction	0.999981
3656	ENSG00000183779	ZNF703	-0.311608	-0.0268781	0.755339	0.0277017	0.0583194	0.00136045	0.00640668	19	21	21	B2	GI. esophagus, GE junction (GTEx)	EpiXcan	0.997337	esophagus_gastroesophageal_junction	0.999981
3657	ENSG00000134318	ROCK2	-0.31098	-0.528717	0.755816	9.36315e-05	0.0388828	0.00878212	0.0356011	6	8	7	B2	GI. esophagus, GE junction (GTEx)	EpiXcan	0.997337	esophagus_gastroesophageal_junction	0.999981
3658	ENSG00000137806	NDUFAF1	0.310832	0.0208216	0.755928	0.057692	0.123511	1.3906e-06	1.08416e-05	13	16	16	B2	GI. esophagus, GE junction (GTEx)	EpiXcan	0.997337	esophagus_gastroesophageal_junction	0.999981
3659	ENSG00000106665	CLIP2	0.310831	0.0379868	0.755929	0.0415572	0.0356689	0.010843	0.0431687	25	35	34	B2	GI. esophagus, GE junction (GTEx)	EpiXcan	0.997337	esophagus_gastroesophageal_junction	0.999981
3660	ENSG00000204540	PSORS1C1	0.310777	0.0100892	0.75597	0.302415	0.499644	1.17834e-30	9.65412e-29	32	46	39	B2	GI. esophagus, GE junction (GTEx)	EpiXcan	0.997337	esophagus_gastroesophageal_junction	0.999981
3661	ENSG00000125656	CLPP	0.310539	0.0592872	0.756151	0.0074238	0.0125183	0.137235	0.398829	6	6	6	B2	GI. esophagus, GE junction (GTEx)	EpiXcan	0.997337	esophagus_gastroesophageal_junction	0.999981
3662	ENSG00000162402	USP24	-0.31035	-0.0400121	0.756295	0.035898	0.169628	1.15233e-08	1.20569e-07	23	41	36	B2	GI. esophagus, GE junction (GTEx)	EpiXcan	0.997337	esophagus_gastroesophageal_junction	0.999981
3663	ENSG00000107719	PALD1	0.310214	0.119363	0.756399	0.00274368	0.0321767	0.0182626	0.0691137	2	6	3	B2	GI. esophagus, GE junction (GTEx)	EpiXcan	0.997337	esophagus_gastroesophageal_junction	0.999981
3664	ENSG00000154328	NEIL2	0.310144	0.023001	0.756451	0.0814517	0.100919	1.88619e-05	0.000122002	19	30	27	B2	GI. esophagus, GE junction (GTEx)	EpiXcan	0.997337	esophagus_gastroesophageal_junction	0.999981
3665	ENSG00000196653	ZNF502	-0.310043	-0.0107915	0.756528	0.198615	0.260794	1.56779e-13	2.95224e-12	48	61	61	B2	GI. esophagus, GE junction (GTEx)	EpiXcan	0.997337	esophagus_gastroesophageal_junction	0.999981
3666	ENSG00000100599	RIN3	-0.309817	-0.0257509	0.7567	0.0561741	0.121574	2.10285e-06	1.58222e-05	32	38	38	B2	GI. esophagus, GE junction (GTEx)	EpiXcan	0.997337	esophagus_gastroesophageal_junction	0.999981
3667	ENSG00000157379	DHRS1	0.309635	0.00860544	0.756838	0.269898	0.357786	4.17154e-19	1.29874e-17	48	58	57	B2	GI. esophagus, GE junction (GTEx)	EpiXcan	0.997337	esophagus_gastroesophageal_junction	0.999981
3668	ENSG00000164535	DAGLB	-0.30943	-0.0198111	0.756994	0.10604	0.316072	1.98406e-17	5.30472e-16	17	24	24	B2	GI. esophagus, GE junction (GTEx)	EpiXcan	0.997337	esophagus_gastroesophageal_junction	0.999981
3669	ENSG00000100181	TPTEP1	0.308291	0.0305842	0.757861	0.0274007	0.0490374	0.00275506	0.0122925	16	35	35	B2	GI. esophagus, GE junction (GTEx)	EpiXcan	0.997337	esophagus_gastroesophageal_junction	0.999981
3670	ENSG00000256061	DNAAF4	0.307824	0.0642391	0.758217	0.0108597	0.0159084	0.0967737	0.297847	3	3	3	B2	GI. esophagus, GE junction (GTEx)	EpiXcan	0.997337	esophagus_gastroesophageal_junction	0.999981
3671	ENSG00000184182	UBE2F	0.307785	0.0188834	0.758246	0.100885	0.24244	2.02231e-13	3.75763e-12	21	32	24	B2	GI. esophagus, GE junction (GTEx)	EpiXcan	0.997337	esophagus_gastroesophageal_junction	0.999981
3672	ENSG00000158715	SLC45A3	0.307692	0.0535539	0.758317	0.0136875	0.0176431	0.0816973	0.259483	19	31	22	B2	GI. esophagus, GE junction (GTEx)	EpiXcan	0.997337	esophagus_gastroesophageal_junction	0.999981
3673	ENSG00000231177	LINC00852	0.307491	0.0263416	0.758469	0.0543105	0.0148888	0.111185	0.334249	27	58	31	B2	GI. esophagus, GE junction (GTEx)	EpiXcan	0.997337	esophagus_gastroesophageal_junction	0.999981
3674	ENSG00000111254	AKAP3	0.306685	0.0146794	0.759083	0.208979	0.370555	7.87637e-21	2.86618e-19	17	55	19	B2	GI. esophagus, GE junction (GTEx)	EpiXcan	0.997337	esophagus_gastroesophageal_junction	0.999981
3675	ENSG00000155508	CNOT8	-0.305638	-0.0278261	0.759881	0.0256277	0.0417455	0.00564926	0.0237962	15	17	17	B2	GI. esophagus, GE junction (GTEx)	EpiXcan	0.997337	esophagus_gastroesophageal_junction	0.999981
3676	ENSG00000134909	ARHGAP32	0.305531	0.0152399	0.759962	0.0597104	0.0436131	0.00459277	0.0196592	34	67	41	B2	GI. esophagus, GE junction (GTEx)	EpiXcan	0.997337	esophagus_gastroesophageal_junction	0.999981
3677	ENSG00000137075	RNF38	0.305454	0.0597914	0.760021	0.0108568	0.0177583	0.0806895	0.256689	11	39	13	B2	GI. esophagus, GE junction (GTEx)	EpiXcan	0.997337	esophagus_gastroesophageal_junction	0.999981
3678	ENSG00000184117	NIPSNAP1	0.305206	0.0181706	0.760209	0.0806158	0.277244	2.27744e-14	4.65115e-13	21	31	29	B2	GI. esophagus, GE junction (GTEx)	EpiXcan	0.997337	esophagus_gastroesophageal_junction	0.999981
3679	ENSG00000103510	KAT8	0.305143	0.0169097	0.760257	0.0439692	0.237495	8.08498e-13	1.39496e-11	15	22	22	B2	GI. esophagus, GE junction (GTEx)	EpiXcan	0.997337	esophagus_gastroesophageal_junction	0.999981
3680	ENSG00000105281	SLC1A5	-0.305087	-0.911971	0.7603	4.23646e-05	0.0229988	0.0458913	0.157892	1	2	2	B2	GI. esophagus, GE junction (GTEx)	EpiXcan	0.997337	esophagus_gastroesophageal_junction	0.999981
3681	ENSG00000151773	CCDC122	-0.304787	-0.0144055	0.760528	0.22277	0.430559	6.57631e-25	3.32614e-23	13	14	14	B2	GI. esophagus, GE junction (GTEx)	EpiXcan	0.997337	esophagus_gastroesophageal_junction	0.999981
3682	ENSG00000244968	LIFR-AS1	0.30453	0.0287416	0.760724	0.050513	0.0161545	0.0885602	0.277258	25	26	26	B2	GI. esophagus, GE junction (GTEx)	EpiXcan	0.997337	esophagus_gastroesophageal_junction	0.999981
3683	ENSG00000166704	ZNF606	0.303874	0.0115865	0.761224	0.18697	0.132399	7.47318e-07	6.06249e-06	69	98	83	B2	GI. esophagus, GE junction (GTEx)	EpiXcan	0.997337	esophagus_gastroesophageal_junction	0.999981
3684	ENSG00000167525	PROCA1	-0.303772	-0.019591	0.761301	0.0308764	0.13259	2.93197e-07	2.53875e-06	17	25	25	B2	GI. esophagus, GE junction (GTEx)	EpiXcan	0.997337	esophagus_gastroesophageal_junction	0.999981
3685	ENSG00000225756	DBH-AS1	-0.303283	-0.0135323	0.761674	0.264496	0.310126	3.06613e-17	8.07454e-16	39	50	50	B2	GI. esophagus, GE junction (GTEx)	EpiXcan	0.997337	esophagus_gastroesophageal_junction	0.999981
3686	ENSG00000105058	FAM32A	-0.30266	-0.0165068	0.762149	0.00612549	0.0284666	0.0262135	0.0960637	18	31	22	B2	GI. esophagus, GE junction (GTEx)	EpiXcan	0.997337	esophagus_gastroesophageal_junction	0.999981
3687	ENSG00000137960	GIPC2	-0.302606	-0.0423624	0.76219	0.0137081	0.0541054	0.00174169	0.00805581	11	24	16	B2	GI. esophagus, GE junction (GTEx)	EpiXcan	0.997337	esophagus_gastroesophageal_junction	0.999981
3688	ENSG00000014641	MDH1	0.302606	0.0247121	0.76219	0.0782991	0.0105646	0.173775	0.480669	47	66	62	B2	GI. esophagus, GE junction (GTEx)	EpiXcan	0.997337	esophagus_gastroesophageal_junction	0.999981
3689	ENSG00000007520	TSR3	0.301872	0.0732317	0.76275	0.00558856	0.0545669	0.00195227	0.00893832	3	5	5	B2	GI. esophagus, GE junction (GTEx)	EpiXcan	0.997337	esophagus_gastroesophageal_junction	0.999981
3690	ENSG00000184441	AP001062.1	0.301706	0.0095011	0.762876	0.148705	0.283288	8.98094e-16	2.06267e-14	23	35	35	B2	GI. esophagus, GE junction (GTEx)	EpiXcan	0.997337	esophagus_gastroesophageal_junction	0.999981
3691	ENSG00000089159	PXN	0.300866	0.0280711	0.763517	0.0310841	0.0345311	0.0138766	0.0538536	19	21	21	B2	GI. esophagus, GE junction (GTEx)	EpiXcan	0.997337	esophagus_gastroesophageal_junction	0.999981
3692	ENSG00000177465	ACOT4	0.30082	0.0506388	0.763552	0.0172686	0.0916668	4.22487e-05	0.000257126	18	25	24	B2	GI. esophagus, GE junction (GTEx)	EpiXcan	0.997337	esophagus_gastroesophageal_junction	0.999981
3693	ENSG00000107562	CXCL12	0.300814	0.026183	0.763556	0.015985	0.0129498	0.13776	0.39972	14	48	21	B2	GI. esophagus, GE junction (GTEx)	EpiXcan	0.997337	esophagus_gastroesophageal_junction	0.999981
3694	ENSG00000051825	MPHOSPH9	-0.300499	-0.0294885	0.763797	0.0572666	0.12735	1.38444e-06	1.08116e-05	19	27	27	B2	GI. esophagus, GE junction (GTEx)	EpiXcan	0.997337	esophagus_gastroesophageal_junction	0.999981
3695	ENSG00000136098	NEK3	-0.300394	-0.0236635	0.763876	0.0675747	0.109997	5.2996e-06	3.73666e-05	22	30	28	B2	GI. esophagus, GE junction (GTEx)	EpiXcan	0.997337	esophagus_gastroesophageal_junction	0.999981
3696	ENSG00000006747	SCIN	0.300342	0.0394233	0.763916	0.0220891	0.0659894	0.000680931	0.00335792	20	25	25	B2	GI. esophagus, GE junction (GTEx)	EpiXcan	0.997337	esophagus_gastroesophageal_junction	0.999981
3697	ENSG00000197530	MIB2	-0.300177	-0.00969179	0.764042	0.0301149	0.110674	2.48015e-06	1.83652e-05	20	36	35	B2	GI. esophagus, GE junction (GTEx)	EpiXcan	0.997337	esophagus_gastroesophageal_junction	0.999981
3698	ENSG00000139190	VAMP1	-0.300042	-0.0268821	0.764145	0.0691526	0.125545	1.63757e-06	1.25643e-05	12	14	14	B2	GI. esophagus, GE junction (GTEx)	EpiXcan	0.997337	esophagus_gastroesophageal_junction	0.999981
3699	ENSG00000157833	GAREM2	-0.300031	-0.0178154	0.764154	0.0878498	0.0949045	3.93092e-05	0.000240385	72	94	94	B2	GI. esophagus, GE junction (GTEx)	EpiXcan	0.997337	esophagus_gastroesophageal_junction	0.999981
3700	ENSG00000114735	HEMK1	-0.299805	-0.03921	0.764326	0.0309377	0.0411628	0.00771334	0.0315515	14	16	16	B2	GI. esophagus, GE junction (GTEx)	EpiXcan	0.997337	esophagus_gastroesophageal_junction	0.999981
3701	ENSG00000160194	NDUFV3	0.299786	0.0106207	0.76434	0.175511	0.350285	1.20736e-19	3.91552e-18	14	19	19	B2	GI. esophagus, GE junction (GTEx)	EpiXcan	0.997337	esophagus_gastroesophageal_junction	0.999981
3702	ENSG00000198730	CTR9	-0.299619	-0.0548572	0.764468	0.00820455	0.0173313	0.0822297	0.26076	5	17	6	B2	GI. esophagus, GE junction (GTEx)	EpiXcan	0.997337	esophagus_gastroesophageal_junction	0.999981
3703	ENSG00000124370	MCEE	-0.299376	-0.0745206	0.764653	0.00643902	0.0116166	0.158576	0.446293	4	5	5	B2	GI. esophagus, GE junction (GTEx)	EpiXcan	0.997337	esophagus_gastroesophageal_junction	0.999981
3704	ENSG00000135709	KIAA0513	-0.299186	-0.0294705	0.764798	0.0620557	0.0628879	0.000600415	0.00299353	30	41	37	B2	GI. esophagus, GE junction (GTEx)	EpiXcan	0.997337	esophagus_gastroesophageal_junction	0.999981
3705	ENSG00000180104	EXOC3	-0.299099	-0.0252826	0.764864	0.109506	0.131042	3.19427e-07	2.74551e-06	41	53	51	B2	GI. esophagus, GE junction (GTEx)	EpiXcan	0.997337	esophagus_gastroesophageal_junction	0.999981
3706	ENSG00000089335	ZNF302	-0.299011	-0.0202052	0.764931	0.0846549	0.211489	4.89663e-11	6.82605e-10	21	24	24	B2	GI. esophagus, GE junction (GTEx)	EpiXcan	0.997337	esophagus_gastroesophageal_junction	0.999981
3707	ENSG00000249915	PDCD6	0.299011	0.0444285	0.764932	0.0174357	0.102653	6.86774e-06	4.74209e-05	9	13	13	B2	GI. esophagus, GE junction (GTEx)	EpiXcan	0.997337	esophagus_gastroesophageal_junction	0.999981
3708	ENSG00000114942	EEF1B2	0.29849	0.0514816	0.765329	0.00680784	0.0113458	0.160349	0.450378	2	2	2	B2	GI. esophagus, GE junction (GTEx)	EpiXcan	0.997337	esophagus_gastroesophageal_junction	0.999981
3709	ENSG00000090020	SLC9A1	-0.298484	-0.0203991	0.765334	0.107227	0.0353667	0.0117481	0.0463377	39	49	49	B2	GI. esophagus, GE junction (GTEx)	EpiXcan	0.997337	esophagus_gastroesophageal_junction	0.999981
3710	ENSG00000104419	NDRG1	-0.298027	-0.0955657	0.765682	0.00281016	0.0129743	0.135427	0.394211	3	3	3	B2	GI. esophagus, GE junction (GTEx)	EpiXcan	0.997337	esophagus_gastroesophageal_junction	0.999981
3711	ENSG00000130363	RSPH3	0.296726	0.013777	0.766676	0.135562	0.250351	4.47457e-13	7.93529e-12	36	42	42	B2	GI. esophagus, GE junction (GTEx)	EpiXcan	0.997337	esophagus_gastroesophageal_junction	0.999981
3712	ENSG00000106479	ZNF862	-0.296533	-0.0318796	0.766823	0.109072	0.0421122	0.00576527	0.0242553	39	49	49	B2	GI. esophagus, GE junction (GTEx)	EpiXcan	0.997337	esophagus_gastroesophageal_junction	0.999981
3713	ENSG00000148356	LRSAM1	0.295305	0.143822	0.767761	0.0207739	0.013965	0.119964	0.356607	12	15	15	B2	GI. esophagus, GE junction (GTEx)	EpiXcan	0.997337	esophagus_gastroesophageal_junction	0.999981
3714	ENSG00000088833	NSFL1C	0.295069	0.016014	0.767941	0.0365118	0.202473	1.03257e-10	1.39636e-09	9	16	16	B2	GI. esophagus, GE junction (GTEx)	EpiXcan	0.997337	esophagus_gastroesophageal_junction	0.999981
3715	ENSG00000176490	DIRAS1	0.294942	0.0446857	0.768038	0.0144948	0.0458713	0.00242158	0.0109229	2	9	4	B2	GI. esophagus, GE junction (GTEx)	EpiXcan	0.997337	esophagus_gastroesophageal_junction	0.999981
3716	ENSG00000267121	AC008105.3	0.294875	0.0215159	0.768089	0.0437129	0.0266164	0.0298402	0.107692	36	45	45	B2	GI. esophagus, GE junction (GTEx)	EpiXcan	0.997337	esophagus_gastroesophageal_junction	0.999981
3717	ENSG00000093167	LRRFIP2	0.29484	0.0226867	0.768116	0.0511277	0.174517	8.41473e-09	9.05456e-08	22	27	26	B2	GI. esophagus, GE junction (GTEx)	EpiXcan	0.997337	esophagus_gastroesophageal_junction	0.999981
3718	ENSG00000170291	ELP5	-0.294697	-0.0195919	0.768225	0.0988857	0.0687167	0.00033913	0.00176954	45	54	54	B2	GI. esophagus, GE junction (GTEx)	EpiXcan	0.997337	esophagus_gastroesophageal_junction	0.999981
3719	ENSG00000174749	C4orf32	-0.29459	-0.0241542	0.768307	0.0530141	0.110465	3.86675e-06	2.77242e-05	14	16	16	B2	GI. esophagus, GE junction (GTEx)	EpiXcan	0.997337	esophagus_gastroesophageal_junction	0.999981
3720	ENSG00000131944	FAAP24	0.29421	0.0166896	0.768598	0.0924093	0.233297	7.69976e-12	1.18876e-10	44	58	54	B2	GI. esophagus, GE junction (GTEx)	EpiXcan	0.997337	esophagus_gastroesophageal_junction	0.999981
3721	ENSG00000104964	AES	0.29396	0.105774	0.768789	0.00654275	0.100189	2.14604e-05	0.000137539	23	90	32	B2	GI. esophagus, GE junction (GTEx)	EpiXcan	0.997337	esophagus_gastroesophageal_junction	0.999981
3722	ENSG00000089692	LAG3	-0.293696	-0.0357063	0.76899	0.0186692	0.0910847	3.52646e-05	0.000217264	4	16	6	B2	GI. esophagus, GE junction (GTEx)	EpiXcan	0.997337	esophagus_gastroesophageal_junction	0.999981
3723	ENSG00000196167	COLCA1	-0.293603	-0.0199501	0.769061	0.0508211	0.0943271	3.60284e-05	0.000221385	29	32	32	B2	GI. esophagus, GE junction (GTEx)	EpiXcan	0.997337	esophagus_gastroesophageal_junction	0.999981
3724	ENSG00000161281	COX7A1	-0.293504	-0.0367375	0.769137	0.00668281	0.176319	2.60915e-09	3.02852e-08	7	9	9	B2	GI. esophagus, GE junction (GTEx)	EpiXcan	0.997337	esophagus_gastroesophageal_junction	0.999981
3725	ENSG00000268069	AC004466.1	0.293441	0.0651774	0.769185	0.0268706	0.0542605	0.00139016	0.00653125	28	38	38	B2	GI. esophagus, GE junction (GTEx)	EpiXcan	0.997337	esophagus_gastroesophageal_junction	0.999981
3726	ENSG00000169026	MFSD7	0.293427	0.0187988	0.769196	0.0683889	0.13004	6.51173e-07	5.32571e-06	7	9	9	B2	GI. esophagus, GE junction (GTEx)	EpiXcan	0.997337	esophagus_gastroesophageal_junction	0.999981
3727	ENSG00000162836	ACP6	0.293077	0.0103757	0.769463	0.343526	0.575982	5.24568e-38	7.49919e-36	25	34	34	B2	GI. esophagus, GE junction (GTEx)	EpiXcan	0.997337	esophagus_gastroesophageal_junction	0.999981
3728	ENSG00000259877	AC009113.1	0.292938	0.0171745	0.769569	0.075978	0.144689	1.74268e-07	1.57009e-06	29	32	32	B2	GI. esophagus, GE junction (GTEx)	EpiXcan	0.997337	esophagus_gastroesophageal_junction	0.999981
3729	ENSG00000215790	SLC35E2	0.292884	0.0259847	0.769611	0.0762664	0.443624	1.56057e-27	9.89305e-26	20	32	32	B2	GI. esophagus, GE junction (GTEx)	EpiXcan	0.997337	esophagus_gastroesophageal_junction	0.999981
3730	ENSG00000132849	PATJ	-0.292841	-0.0611798	0.769644	0.0964686	0.0510068	0.00208492	0.00949601	57	70	70	B2	GI. esophagus, GE junction (GTEx)	EpiXcan	0.997337	esophagus_gastroesophageal_junction	0.999981
3731	ENSG00000143443	C1orf56	0.292804	0.0101146	0.769672	0.0682034	0.0352719	0.0131622	0.0513512	33	69	40	B2	GI. esophagus, GE junction (GTEx)	EpiXcan	0.997337	esophagus_gastroesophageal_junction	0.999981
3732	ENSG00000121864	ZNF639	0.292645	0.0308154	0.769794	0.0193394	0.0415266	0.00656028	0.0272729	12	22	15	B2	GI. esophagus, GE junction (GTEx)	EpiXcan	0.997337	esophagus_gastroesophageal_junction	0.999981
3733	ENSG00000142459	EVI5L	-0.291945	-0.0252541	0.770329	0.101421	0.0260786	0.0332144	0.118436	48	93	59	B2	GI. esophagus, GE junction (GTEx)	EpiXcan	0.997337	esophagus_gastroesophageal_junction	0.999981
3734	ENSG00000272655	POLR2J4	0.291611	0.00255282	0.770584	0.0127339	0.136819	4.5612e-07	3.82192e-06	9	15	11	B2	GI. esophagus, GE junction (GTEx)	EpiXcan	0.997337	esophagus_gastroesophageal_junction	0.999981
3735	ENSG00000103248	MTHFSD	-0.291518	-0.0152104	0.770655	0.197595	0.343846	6.27036e-19	1.90559e-17	29	36	36	B2	GI. esophagus, GE junction (GTEx)	EpiXcan	0.997337	esophagus_gastroesophageal_junction	0.999981
3736	ENSG00000173272	MZT2A	-0.291506	-0.0230857	0.770665	0.0758683	0.303007	4.06954e-16	9.63079e-15	10	14	14	B2	GI. esophagus, GE junction (GTEx)	EpiXcan	0.997337	esophagus_gastroesophageal_junction	0.999981
3737	ENSG00000175334	BANF1	-0.291471	-0.0393559	0.770691	0.0200417	0.0151742	0.106801	0.323312	13	18	16	B2	GI. esophagus, GE junction (GTEx)	EpiXcan	0.997337	esophagus_gastroesophageal_junction	0.999981
3738	ENSG00000103269	RHBDL1	-0.291417	-0.0298147	0.770733	0.0420548	0.141525	1.97751e-07	1.76577e-06	3	56	4	B2	GI. esophagus, GE junction (GTEx)	EpiXcan	0.997337	esophagus_gastroesophageal_junction	0.999981
3739	ENSG00000147592	LACTB2	-0.291369	-0.0160097	0.770769	0.0661194	0.0197176	0.0661751	0.217326	43	48	48	B2	GI. esophagus, GE junction (GTEx)	EpiXcan	0.997337	esophagus_gastroesophageal_junction	0.999981
3740	ENSG00000133059	DSTYK	-0.290702	-0.0152715	0.771279	0.0962713	0.188256	4.00774e-10	5.05842e-09	18	21	21	B2	GI. esophagus, GE junction (GTEx)	EpiXcan	0.997337	esophagus_gastroesophageal_junction	0.999981
3741	ENSG00000145022	TCTA	0.290169	0.0841947	0.771687	0.0199232	0.0494682	0.00250029	0.0112525	14	20	20	B2	GI. esophagus, GE junction (GTEx)	EpiXcan	0.997337	esophagus_gastroesophageal_junction	0.999981
3742	ENSG00000134809	TIMM10	0.289243	0.0197876	0.772396	0.0681193	0.55074	2.35429e-35	2.77173e-33	11	16	16	B2	GI. esophagus, GE junction (GTEx)	EpiXcan	0.997337	esophagus_gastroesophageal_junction	0.999981
3743	ENSG00000167632	TRAPPC9	0.289202	0.0141932	0.772427	0.040732	0.0193578	0.0611553	0.202694	29	33	33	B2	GI. esophagus, GE junction (GTEx)	EpiXcan	0.997337	esophagus_gastroesophageal_junction	0.999981
3744	ENSG00000226688	ENTPD1-AS1	-0.289123	-0.0232234	0.772487	0.0584353	0.102629	1.48844e-05	9.78097e-05	39	49	46	B2	GI. esophagus, GE junction (GTEx)	EpiXcan	0.997337	esophagus_gastroesophageal_junction	0.999981
3745	ENSG00000263069	AC124319.2	-0.289024	-0.0706657	0.772563	0.00464227	0.0112105	0.166618	0.464633	12	32	16	B2	GI. esophagus, GE junction (GTEx)	EpiXcan	0.997337	esophagus_gastroesophageal_junction	0.999981
3746	ENSG00000067836	ROGDI	0.288922	0.0154943	0.772641	0.0325635	0.0312043	0.0172527	0.065593	22	42	30	B2	GI. esophagus, GE junction (GTEx)	EpiXcan	0.997337	esophagus_gastroesophageal_junction	0.999981
3747	ENSG00000183718	TRIM52	0.288697	0.0202674	0.772813	0.0481936	0.0242729	0.0357794	0.126551	32	40	40	B2	GI. esophagus, GE junction (GTEx)	EpiXcan	0.997337	esophagus_gastroesophageal_junction	0.999981
3748	ENSG00000116922	C1orf109	-0.288342	-0.0174777	0.773085	0.105249	0.132023	2.68555e-07	2.34129e-06	62	102	86	B2	GI. esophagus, GE junction (GTEx)	EpiXcan	0.997337	esophagus_gastroesophageal_junction	0.999981
3749	ENSG00000106868	SUSD1	-0.288286	-0.00954107	0.773128	0.352003	0.362817	2.25946e-19	7.19431e-18	60	87	64	B2	GI. esophagus, GE junction (GTEx)	EpiXcan	0.997337	esophagus_gastroesophageal_junction	0.999981
3750	ENSG00000204842	ATXN2	-0.288193	-0.0363649	0.773199	0.0473227	0.0388767	0.00957744	0.0385677	13	22	17	B2	GI. esophagus, GE junction (GTEx)	EpiXcan	0.997337	esophagus_gastroesophageal_junction	0.999981
3751	ENSG00000170381	SEMA3E	0.288136	0.0402015	0.773243	0.0242555	0.0450553	0.00496314	0.0211092	5	5	5	B2	GI. esophagus, GE junction (GTEx)	EpiXcan	0.997337	esophagus_gastroesophageal_junction	0.999981
3752	ENSG00000077254	USP33	-0.287648	-0.042273	0.773616	0.0213683	0.0166789	0.0852516	0.268459	37	43	43	B2	GI. esophagus, GE junction (GTEx)	EpiXcan	0.997337	esophagus_gastroesophageal_junction	0.999981
3753	ENSG00000247271	ZBED5-AS1	0.287585	0.0219208	0.773665	0.0656322	0.0986955	2.3899e-05	0.000151299	17	20	20	B2	GI. esophagus, GE junction (GTEx)	EpiXcan	0.997337	esophagus_gastroesophageal_junction	0.999981
3754	ENSG00000118260	CREB1	0.287253	0.013811	0.773919	0.0592598	0.0215769	0.0557992	0.186931	51	57	57	B2	GI. esophagus, GE junction (GTEx)	EpiXcan	0.997337	esophagus_gastroesophageal_junction	0.999981
3755	ENSG00000223855	HRAT92	0.287246	0.0102206	0.773924	0.37783	0.564755	5.34733e-37	7.06755e-35	47	62	62	B2	GI. esophagus, GE junction (GTEx)	EpiXcan	0.997337	esophagus_gastroesophageal_junction	0.999981
3756	ENSG00000164296	TIGD6	-0.286819	-0.0578314	0.774251	0.0126936	0.0382372	0.0105192	0.0420227	11	14	14	B2	GI. esophagus, GE junction (GTEx)	EpiXcan	0.997337	esophagus_gastroesophageal_junction	0.999981
3757	ENSG00000166436	TRIM66	-0.286532	-0.00708766	0.774471	0.32982	0.549196	9.16096e-37	1.17748e-34	24	34	34	B2	GI. esophagus, GE junction (GTEx)	EpiXcan	0.997337	esophagus_gastroesophageal_junction	0.999981
3758	ENSG00000037757	MRI1	-0.286444	-0.015288	0.774538	0.0524289	0.411654	4.71884e-23	2.04046e-21	10	17	17	B2	GI. esophagus, GE junction (GTEx)	EpiXcan	0.997337	esophagus_gastroesophageal_junction	0.999981
3759	ENSG00000064490	RFXANK	0.285604	0.0405295	0.775181	0.00676756	0.0828641	0.000112926	0.000637427	12	27	16	B2	GI. esophagus, GE junction (GTEx)	EpiXcan	0.997337	esophagus_gastroesophageal_junction	0.999981
3760	ENSG00000129204	USP6	0.285366	0.0170447	0.775364	0.0829079	0.155498	6.74767e-08	6.41785e-07	25	31	28	B2	GI. esophagus, GE junction (GTEx)	EpiXcan	0.997337	esophagus_gastroesophageal_junction	0.999981
3761	ENSG00000117266	CDK18	-0.285015	-0.0551157	0.775633	0.013354	0.0625005	0.000813182	0.00396129	5	6	6	B2	GI. esophagus, GE junction (GTEx)	EpiXcan	0.997337	esophagus_gastroesophageal_junction	0.999981
3762	ENSG00000123505	AMD1	0.284742	0.060364	0.775842	0.0130731	0.0351505	0.0115107	0.0454908	8	12	12	B2	GI. esophagus, GE junction (GTEx)	EpiXcan	0.997337	esophagus_gastroesophageal_junction	0.999981
3763	ENSG00000164941	INTS8	-0.284503	-0.0375539	0.776025	0.0768929	0.157902	4.6621e-08	4.55481e-07	15	15	15	B2	GI. esophagus, GE junction (GTEx)	EpiXcan	0.997337	esophagus_gastroesophageal_junction	0.999981
3764	ENSG00000179277	MEIS3P1	0.284432	-0.00863741	0.77608	0.131648	0.288599	1.29094e-15	2.92182e-14	23	29	29	B2	GI. esophagus, GE junction (GTEx)	EpiXcan	0.997337	esophagus_gastroesophageal_junction	0.999981
3765	ENSG00000137106	GRHPR	-0.284274	-0.00968551	0.776201	0.361468	0.451455	1.14116e-26	6.66152e-25	33	40	40	B2	GI. esophagus, GE junction (GTEx)	EpiXcan	0.997337	esophagus_gastroesophageal_junction	0.999981
3766	ENSG00000166928	MS4A14	-0.284213	-0.0110893	0.776247	0.200926	0.35501	1.44199e-19	4.6442e-18	21	26	26	B2	GI. esophagus, GE junction (GTEx)	EpiXcan	0.997337	esophagus_gastroesophageal_junction	0.999981
3767	ENSG00000171813	PWWP2B	0.284107	-0.0016436	0.776328	0.0318902	0.0217434	0.0544114	0.182894	20	23	23	B2	GI. esophagus, GE junction (GTEx)	EpiXcan	0.997337	esophagus_gastroesophageal_junction	0.999981
3768	ENSG00000188779	SKOR1	0.283852	0.0266854	0.776524	0.0436462	0.0538983	0.00201042	0.00917756	24	33	33	B2	GI. esophagus, GE junction (GTEx)	EpiXcan	0.997337	esophagus_gastroesophageal_junction	0.999981
3769	ENSG00000221990	EXOC3-AS1	-0.283351	-0.019927	0.776908	0.0680962	0.162201	2.61088e-08	2.61275e-07	11	17	17	B2	GI. esophagus, GE junction (GTEx)	EpiXcan	0.997337	esophagus_gastroesophageal_junction	0.999981
3770	ENSG00000124356	STAMBP	-0.283344	-0.028273	0.776914	0.0545247	0.01185	0.146985	0.420558	24	40	28	B2	GI. esophagus, GE junction (GTEx)	EpiXcan	0.997337	esophagus_gastroesophageal_junction	0.999981
3771	ENSG00000176834	VSIG10	0.281538	0.0251652	0.778298	0.0324213	0.113211	4.62541e-06	3.28611e-05	8	10	10	B2	GI. esophagus, GE junction (GTEx)	EpiXcan	0.997337	esophagus_gastroesophageal_junction	0.999981
3772	ENSG00000143195	ILDR2	-0.281465	-0.102919	0.778354	0.00347239	0.0429027	0.00576829	0.0242553	7	16	16	B2	GI. esophagus, GE junction (GTEx)	EpiXcan	0.997337	esophagus_gastroesophageal_junction	0.999981
3773	ENSG00000174136	RGMB	-0.28141	-0.0224115	0.778396	0.0529458	0.188479	1.73829e-09	2.05168e-08	27	34	32	B2	GI. esophagus, GE junction (GTEx)	EpiXcan	0.997337	esophagus_gastroesophageal_junction	0.999981
3774	ENSG00000174775	HRAS	0.28134	0.0104835	0.778449	0.0885957	0.175255	7.00142e-09	7.63941e-08	26	40	34	B2	GI. esophagus, GE junction (GTEx)	EpiXcan	0.997337	esophagus_gastroesophageal_junction	0.999981
3775	ENSG00000136243	NUPL2	0.280979	0.0107217	0.778727	0.23022	0.145539	1.14414e-07	1.06015e-06	77	106	96	B2	GI. esophagus, GE junction (GTEx)	EpiXcan	0.997337	esophagus_gastroesophageal_junction	0.999981
3776	ENSG00000173041	ZNF680	0.280602	0.0259979	0.779016	0.0771804	0.0733656	0.000277506	0.0014715	27	37	37	B2	GI. esophagus, GE junction (GTEx)	EpiXcan	0.997337	esophagus_gastroesophageal_junction	0.999981
3777	ENSG00000128052	KDR	0.280552	0.0387959	0.779054	0.0102364	0.0226244	0.0505036	0.171612	25	30	30	B2	GI. esophagus, GE junction (GTEx)	EpiXcan	0.997337	esophagus_gastroesophageal_junction	0.999981
3778	ENSG00000104731	KLHDC4	-0.280499	-0.021693	0.779095	0.0505495	0.387216	1.9952e-21	7.57529e-20	18	34	24	B2	GI. esophagus, GE junction (GTEx)	EpiXcan	0.997337	esophagus_gastroesophageal_junction	0.999981
3779	ENSG00000107669	ATE1	-0.280298	-0.0151583	0.779249	0.100418	0.158818	2.3307e-08	2.35253e-07	33	42	42	B2	GI. esophagus, GE junction (GTEx)	EpiXcan	0.997337	esophagus_gastroesophageal_junction	0.999981
3780	ENSG00000258429	PDF	-0.279968	-0.0213914	0.779502	0.0333725	0.033024	0.0171892	0.065405	35	42	39	B2	GI. esophagus, GE junction (GTEx)	EpiXcan	0.997337	esophagus_gastroesophageal_junction	0.999981
3781	ENSG00000130544	ZNF557	0.279741	0.0142468	0.779676	0.0190072	0.0266099	0.0323525	0.115864	22	34	26	B2	GI. esophagus, GE junction (GTEx)	EpiXcan	0.997337	esophagus_gastroesophageal_junction	0.999981
3782	ENSG00000197056	ZMYM1	-0.279212	-0.0216291	0.780082	0.0259676	0.131766	8.22364e-07	6.60248e-06	41	74	54	B2	GI. esophagus, GE junction (GTEx)	EpiXcan	0.997337	esophagus_gastroesophageal_junction	0.999981
3783	ENSG00000196705	ZNF431	0.279176	0.0399432	0.78011	0.0101348	0.224802	5.16709e-15	1.10859e-13	7	33	28	B2	GI. esophagus, GE junction (GTEx)	EpiXcan	0.997337	esophagus_gastroesophageal_junction	0.999981
3784	ENSG00000119321	FKBP15	-0.279107	0.000809423	0.780163	0.108323	0.0620997	0.000916243	0.00442946	43	62	62	B2	GI. esophagus, GE junction (GTEx)	EpiXcan	0.997337	esophagus_gastroesophageal_junction	0.999981
3785	ENSG00000115423	DNAH6	-0.277635	-0.10524	0.781292	0.00231289	0.121206	2.11692e-06	1.59195e-05	2	28	3	B2	GI. esophagus, GE junction (GTEx)	EpiXcan	0.997337	esophagus_gastroesophageal_junction	0.999981
3786	ENSG00000160284	SPATC1L	0.276961	0.0113009	0.78181	0.306432	0.602961	1.31511e-42	3.17668e-40	21	26	26	B2	GI. esophagus, GE junction (GTEx)	EpiXcan	0.997337	esophagus_gastroesophageal_junction	0.999981
3787	ENSG00000097046	CDC7	-0.276377	-0.0292567	0.782259	0.0551499	0.0566293	0.00142561	0.00667762	26	29	29	B2	GI. esophagus, GE junction (GTEx)	EpiXcan	0.997337	esophagus_gastroesophageal_junction	0.999981
3788	ENSG00000166037	CEP57	0.276341	0.0177151	0.782286	0.106855	0.173191	5.9548e-09	6.54327e-08	48	58	58	B2	GI. esophagus, GE junction (GTEx)	EpiXcan	0.997337	esophagus_gastroesophageal_junction	0.999981
3789	ENSG00000110492	MDK	0.276193	0.0377083	0.7824	0.0122086	0.0625433	0.000917642	0.00443393	16	37	20	B2	GI. esophagus, GE junction (GTEx)	EpiXcan	0.997337	esophagus_gastroesophageal_junction	0.999981
3790	ENSG00000169359	SLC33A1	-0.275836	-0.00345035	0.782674	0.295149	0.109514	6.08993e-06	4.24689e-05	156	193	188	B2	GI. esophagus, GE junction (GTEx)	EpiXcan	0.997337	esophagus_gastroesophageal_junction	0.999981
3791	ENSG00000273148	AL035563.1	-0.275523	-0.0281273	0.782914	0.0279796	0.104363	9.17705e-06	6.21386e-05	4	16	9	B2	GI. esophagus, GE junction (GTEx)	EpiXcan	0.997337	esophagus_gastroesophageal_junction	0.999981
3792	ENSG00000140575	IQGAP1	0.275456	0.0100811	0.782966	0.1317	0.248514	9.0377e-13	1.5479e-11	38	45	44	B2	GI. esophagus, GE junction (GTEx)	EpiXcan	0.997337	esophagus_gastroesophageal_junction	0.999981
3793	ENSG00000214595	EML6	0.275419	0.0107377	0.782994	0.14013	0.30441	2.48937e-16	5.96471e-15	17	28	28	B2	GI. esophagus, GE junction (GTEx)	EpiXcan	0.997337	esophagus_gastroesophageal_junction	0.999981
3794	ENSG00000172345	STARD5	0.275234	0.00177962	0.783136	0.129453	0.0793214	0.000160629	0.000886336	72	90	88	B2	GI. esophagus, GE junction (GTEx)	EpiXcan	0.997337	esophagus_gastroesophageal_junction	0.999981
3795	ENSG00000240230	COX19	-0.27436	-0.0284045	0.783808	0.0303134	0.0121712	0.137543	0.399292	11	14	14	B2	GI. esophagus, GE junction (GTEx)	EpiXcan	0.997337	esophagus_gastroesophageal_junction	0.999981
3796	ENSG00000187134	AKR1C1	-0.274007	-0.0447509	0.78408	0.0375795	0.0234996	0.0439633	0.152118	44	59	56	B2	GI. esophagus, GE junction (GTEx)	EpiXcan	0.997337	esophagus_gastroesophageal_junction	0.999981
3797	ENSG00000172716	SLFN11	-0.27389	-0.0696447	0.784169	0.0191111	0.0345312	0.0150787	0.0580523	6	6	6	B2	GI. esophagus, GE junction (GTEx)	EpiXcan	0.997337	esophagus_gastroesophageal_junction	0.999981
3798	ENSG00000068697	LAPTM4A	-0.272619	-0.0274255	0.785146	0.010199	0.012542	0.14209	0.409773	13	16	16	B2	GI. esophagus, GE junction (GTEx)	EpiXcan	0.997337	esophagus_gastroesophageal_junction	0.999981
3799	ENSG00000125901	MRPS26	-0.272172	-0.010039	0.78549	0.138975	0.205808	1.1284e-10	1.51571e-09	14	17	17	B2	GI. esophagus, GE junction (GTEx)	EpiXcan	0.997337	esophagus_gastroesophageal_junction	0.999981
3800	ENSG00000103472	RRN3P2	0.272163	0.0277601	0.785497	0.0454871	0.116606	3.29141e-06	2.38555e-05	8	14	14	B2	GI. esophagus, GE junction (GTEx)	EpiXcan	0.997337	esophagus_gastroesophageal_junction	0.999981
3801	ENSG00000237440	ZNF737	-0.27173	-0.0340173	0.785829	0.0873754	0.105147	1.05139e-05	7.07149e-05	54	78	74	B2	GI. esophagus, GE junction (GTEx)	EpiXcan	0.997337	esophagus_gastroesophageal_junction	0.999981
3802	ENSG00000269386	RAB11B-AS1	-0.271724	-0.0117894	0.785834	0.176513	0.0517769	0.00227406	0.0103105	80	124	99	B2	GI. esophagus, GE junction (GTEx)	EpiXcan	0.997337	esophagus_gastroesophageal_junction	0.999981
3803	ENSG00000084674	APOB	-0.270673	-0.0110964	0.786643	0.0279699	0.0267538	0.0236818	0.0877264	12	14	12	B2	GI. esophagus, GE junction (GTEx)	EpiXcan	0.997337	esophagus_gastroesophageal_junction	0.999981
3804	ENSG00000106538	RARRES2	-0.2704	-0.0381844	0.786852	0.0342256	0.0551599	0.00197183	0.00902201	19	31	22	B2	GI. esophagus, GE junction (GTEx)	EpiXcan	0.997337	esophagus_gastroesophageal_junction	0.999981
3805	ENSG00000198792	TMEM184B	0.270399	0.0760225	0.786853	0.00390669	0.0120403	0.152259	0.432424	4	6	6	B2	GI. esophagus, GE junction (GTEx)	EpiXcan	0.997337	esophagus_gastroesophageal_junction	0.999981
3806	ENSG00000234745	HLA-B	-0.270017	-0.00759266	0.787147	0.298058	0.137389	2.87731e-07	2.4945e-06	89	132	117	B2	GI. esophagus, GE junction (GTEx)	EpiXcan	0.997337	esophagus_gastroesophageal_junction	0.999981
3807	ENSG00000148335	NTMT1	-0.269757	-0.0134134	0.787347	0.0362909	0.0146646	0.115088	0.343937	28	37	37	B2	GI. esophagus, GE junction (GTEx)	EpiXcan	0.997337	esophagus_gastroesophageal_junction	0.999981
3808	ENSG00000226029	LINC01772	0.269458	0.0293811	0.787577	0.0630379	0.0468945	0.00361306	0.0157643	37	48	48	B2	GI. esophagus, GE junction (GTEx)	EpiXcan	0.997337	esophagus_gastroesophageal_junction	0.999981
3809	ENSG00000229589	ACVR2B-AS1	0.269196	0.0087004	0.787779	0.0367301	0.02885	0.0248567	0.091667	16	40	17	B2	GI. esophagus, GE junction (GTEx)	EpiXcan	0.997337	esophagus_gastroesophageal_junction	0.999981
3810	ENSG00000257303	AC073896.2	0.268662	0.0215057	0.78819	0.0675191	0.177865	3.10107e-09	3.55532e-08	9	12	12	B2	GI. esophagus, GE junction (GTEx)	EpiXcan	0.997337	esophagus_gastroesophageal_junction	0.999981
3811	ENSG00000040487	PQLC2	-0.268325	-0.040938	0.788449	0.0378112	0.119225	2.40012e-06	1.78386e-05	10	10	10	B2	GI. esophagus, GE junction (GTEx)	EpiXcan	0.997337	esophagus_gastroesophageal_junction	0.999981
3812	ENSG00000149260	CAPN5	-0.268302	-0.0236474	0.788467	0.0496625	0.0177266	0.0792599	0.252946	16	32	18	B2	GI. esophagus, GE junction (GTEx)	EpiXcan	0.997337	esophagus_gastroesophageal_junction	0.999981
3813	ENSG00000196126	HLA-DRB1	-0.26809	-0.00838804	0.78863	0.127282	0.093093	4.57682e-05	0.000277461	60	107	81	B2	GI. esophagus, GE junction (GTEx)	EpiXcan	0.997337	esophagus_gastroesophageal_junction	0.999981
3814	ENSG00000163918	RFC4	0.267181	0.0185382	0.78933	0.0637639	0.147837	3.86785e-08	3.80271e-07	5	5	5	B2	GI. esophagus, GE junction (GTEx)	EpiXcan	0.997337	esophagus_gastroesophageal_junction	0.999981
3815	ENSG00000168405	CMAHP	0.266893	0.0250479	0.789552	0.0806229	0.0207039	0.0594522	0.197704	64	76	76	B2	GI. esophagus, GE junction (GTEx)	EpiXcan	0.997337	esophagus_gastroesophageal_junction	0.999981
3816	ENSG00000198805	PNP	-0.266845	-0.046965	0.789589	0.0152505	0.142404	1.95221e-07	1.74429e-06	3	11	4	B2	GI. esophagus, GE junction (GTEx)	EpiXcan	0.997337	esophagus_gastroesophageal_junction	0.999981
3817	ENSG00000185761	ADAMTSL5	0.266825	0.0238576	0.789604	0.0290689	0.0738939	0.000168598	0.000926118	17	32	23	B2	GI. esophagus, GE junction (GTEx)	EpiXcan	0.997337	esophagus_gastroesophageal_junction	0.999981
3818	ENSG00000184903	IMMP2L	-0.266156	-0.038485	0.790119	0.0144141	0.138085	4.51735e-07	3.79197e-06	10	13	13	B2	GI. esophagus, GE junction (GTEx)	EpiXcan	0.997337	esophagus_gastroesophageal_junction	0.999981
3819	ENSG00000204164	BMS1P5	-0.265987	-0.0590962	0.790249	0.00547233	0.180702	3.04845e-09	3.50072e-08	17	43	43	B2	GI. esophagus, GE junction (GTEx)	EpiXcan	0.997337	esophagus_gastroesophageal_junction	0.999981
3820	ENSG00000072756	TRNT1	0.265812	0.0243842	0.790384	0.0728938	0.0486428	0.00333931	0.014652	43	52	52	B2	GI. esophagus, GE junction (GTEx)	EpiXcan	0.997337	esophagus_gastroesophageal_junction	0.999981
3821	ENSG00000125144	MT1G	0.265675	0.0263271	0.79049	0.0288287	0.239896	2.46249e-12	4.01166e-11	15	22	19	B2	GI. esophagus, GE junction (GTEx)	EpiXcan	0.997337	esophagus_gastroesophageal_junction	0.999981
3822	ENSG00000008130	NADK	0.265342	-0.0132733	0.790746	0.00583803	0.110118	6.10476e-06	4.25511e-05	5	8	8	B2	GI. esophagus, GE junction (GTEx)	EpiXcan	0.997337	esophagus_gastroesophageal_junction	0.999981
3823	ENSG00000008128	CDK11A	-0.265084	-0.0154276	0.790944	0.0951561	0.221154	2.26158e-12	3.71016e-11	7	10	10	B2	GI. esophagus, GE junction (GTEx)	EpiXcan	0.997337	esophagus_gastroesophageal_junction	0.999981
3824	ENSG00000117748	RPA2	0.265037	0.00887601	0.790981	0.354917	0.530688	2.15761e-33	2.14384e-31	21	61	27	B2	GI. esophagus, GE junction (GTEx)	EpiXcan	0.997337	esophagus_gastroesophageal_junction	0.999981
3825	ENSG00000170175	CHRNB1	-0.264669	-0.00141849	0.791264	0.0542774	0.0988932	1.83458e-05	0.000118828	22	31	31	B2	GI. esophagus, GE junction (GTEx)	EpiXcan	0.997337	esophagus_gastroesophageal_junction	0.999981
3826	ENSG00000167608	TMC4	-0.264534	-0.013416	0.791368	0.099477	0.378399	1.125e-20	4.06218e-19	22	38	38	B2	GI. esophagus, GE junction (GTEx)	EpiXcan	0.997337	esophagus_gastroesophageal_junction	0.999981
3827	ENSG00000237940	LINC01238	-0.264409	-0.0133212	0.791465	0.0784461	0.129837	4.28143e-07	3.60474e-06	15	21	21	B2	GI. esophagus, GE junction (GTEx)	EpiXcan	0.997337	esophagus_gastroesophageal_junction	0.999981
3828	ENSG00000198795	ZNF521	0.26437	1.09076e-05	0.791495	0.0441025	0.0139548	0.121565	0.360145	30	39	39	B2	GI. esophagus, GE junction (GTEx)	EpiXcan	0.997337	esophagus_gastroesophageal_junction	0.999981
3829	ENSG00000167671	UBXN6	0.264172	0.012045	0.791647	0.0734902	0.268022	7.84462e-14	1.5201e-12	10	12	12	B2	GI. esophagus, GE junction (GTEx)	EpiXcan	0.997337	esophagus_gastroesophageal_junction	0.999981
3830	ENSG00000141391	PRELID3A	0.264143	0.0136771	0.79167	0.0967784	0.439217	1.79392e-25	9.70381e-24	11	18	18	B2	GI. esophagus, GE junction (GTEx)	EpiXcan	0.997337	esophagus_gastroesophageal_junction	0.999981
3831	ENSG00000134874	DZIP1	-0.264073	-0.0254303	0.791724	0.0126556	0.0242555	0.0400747	0.139907	8	12	11	B2	GI. esophagus, GE junction (GTEx)	EpiXcan	0.997337	esophagus_gastroesophageal_junction	0.999981
3832	ENSG00000148908	RGS10	-0.263565	-0.0366162	0.792115	0.0172657	0.0251585	0.037871	0.133276	8	19	12	B2	GI. esophagus, GE junction (GTEx)	EpiXcan	0.997337	esophagus_gastroesophageal_junction	0.999981
3833	ENSG00000213839	TMX2P1	-0.263362	-0.00345493	0.792272	0.16343	0.12805	1.06015e-06	8.41512e-06	56	81	80	B2	GI. esophagus, GE junction (GTEx)	EpiXcan	0.997337	esophagus_gastroesophageal_junction	0.999981
3834	ENSG00000214517	PPME1	-0.262995	-0.0331234	0.792554	0.0175065	0.0881771	7.49273e-05	0.000436116	15	22	20	B2	GI. esophagus, GE junction (GTEx)	EpiXcan	0.997337	esophagus_gastroesophageal_junction	0.999981
3835	ENSG00000082438	COBLL1	-0.262602	-0.0200434	0.792858	0.0335995	0.0539612	0.00205655	0.00937594	23	26	26	B2	GI. esophagus, GE junction (GTEx)	EpiXcan	0.997337	esophagus_gastroesophageal_junction	0.999981
3836	ENSG00000131069	ACSS2	0.26228	0.0373247	0.793106	0.0593367	0.0652025	0.000593052	0.00296209	33	72	41	B2	GI. esophagus, GE junction (GTEx)	EpiXcan	0.997337	esophagus_gastroesophageal_junction	0.999981
3837	ENSG00000251022	THAP9-AS1	0.262206	0.149965	0.793163	0.00128713	0.152484	7.60595e-08	7.19995e-07	4	12	12	B2	GI. esophagus, GE junction (GTEx)	EpiXcan	0.997337	esophagus_gastroesophageal_junction	0.999981
3838	ENSG00000101213	PTK6	-0.262089	-0.00689286	0.793253	0.0328539	0.081733	0.000116147	0.000654817	21	29	29	B2	GI. esophagus, GE junction (GTEx)	EpiXcan	0.997337	esophagus_gastroesophageal_junction	0.999981
3839	ENSG00000272316	AL021368.2	0.261821	0.0103369	0.793459	0.190501	0.375412	1.14775e-20	4.13366e-19	5	9	9	B2	GI. esophagus, GE junction (GTEx)	EpiXcan	0.997337	esophagus_gastroesophageal_junction	0.999981
3840	ENSG00000130560	UBAC1	0.261808	0.0416173	0.79347	0.0386272	0.0549315	0.00167291	0.00775305	27	35	35	B2	GI. esophagus, GE junction (GTEx)	EpiXcan	0.997337	esophagus_gastroesophageal_junction	0.999981
3841	ENSG00000229692	SOS1-IT1	0.261723	0.0778675	0.793535	0.00377233	0.0125217	0.133052	0.388185	3	15	3	B2	GI. esophagus, GE junction (GTEx)	EpiXcan	0.997337	esophagus_gastroesophageal_junction	0.999981
3842	ENSG00000165113	GKAP1	-0.260995	-0.0482316	0.794097	0.0407984	0.0212328	0.0583361	0.194351	36	43	43	B2	GI. esophagus, GE junction (GTEx)	EpiXcan	0.997337	esophagus_gastroesophageal_junction	0.999981
3843	ENSG00000185585	OLFML2A	0.260892	0.0188456	0.794176	0.026865	0.0207589	0.060133	0.199636	25	35	35	B2	GI. esophagus, GE junction (GTEx)	EpiXcan	0.997337	esophagus_gastroesophageal_junction	0.999981
3844	ENSG00000116783	TNNI3K	-0.26087	-0.0212142	0.794193	0.102727	0.410488	7.37712e-23	3.11305e-21	52	59	59	B2	GI. esophagus, GE junction (GTEx)	EpiXcan	0.997337	esophagus_gastroesophageal_junction	0.999981
3845	ENSG00000166228	PCBD1	0.260718	0.036246	0.79431	0.0240167	0.0155533	0.101023	0.308889	12	14	14	B2	GI. esophagus, GE junction (GTEx)	EpiXcan	0.997337	esophagus_gastroesophageal_junction	0.999981
3846	ENSG00000124613	ZNF391	-0.260518	-0.00895137	0.794465	0.208237	0.516324	1.4142e-31	1.2461e-29	11	14	14	B2	GI. esophagus, GE junction (GTEx)	EpiXcan	0.997337	esophagus_gastroesophageal_junction	0.999981
3847	ENSG00000169683	LRRC45	-0.259579	-0.0249065	0.795188	0.0508535	0.205682	3.76551e-11	5.35039e-10	9	32	16	B2	GI. esophagus, GE junction (GTEx)	EpiXcan	0.997337	esophagus_gastroesophageal_junction	0.999981
3848	ENSG00000157103	SLC6A1	-0.259484	-0.0163362	0.795262	0.11159	0.238998	3.59667e-12	5.72315e-11	13	15	15	B2	GI. esophagus, GE junction (GTEx)	EpiXcan	0.997337	esophagus_gastroesophageal_junction	0.999981
3849	ENSG00000175643	RMI2	-0.259026	-0.0247142	0.795615	0.040593	0.343129	1.27575e-18	3.7867e-17	11	20	15	B2	GI. esophagus, GE junction (GTEx)	EpiXcan	0.997337	esophagus_gastroesophageal_junction	0.999981
3850	ENSG00000243414	TICAM2	0.258768	0.0394301	0.795814	0.014423	0.0142896	0.112594	0.337638	5	5	5	B2	GI. esophagus, GE junction (GTEx)	EpiXcan	0.997337	esophagus_gastroesophageal_junction	0.999981
3851	ENSG00000001561	ENPP4	-0.258568	-0.0561266	0.795969	0.0126226	0.0114299	0.161987	0.453978	12	40	14	B2	GI. esophagus, GE junction (GTEx)	EpiXcan	0.997337	esophagus_gastroesophageal_junction	0.999981
3852	ENSG00000196776	CD47	-0.258406	-0.0251716	0.796094	0.048487	0.100546	1.70644e-05	0.000111248	24	25	25	B2	GI. esophagus, GE junction (GTEx)	EpiXcan	0.997337	esophagus_gastroesophageal_junction	0.999981
3853	ENSG00000152990	ADGRA3	-0.258368	-0.0441318	0.796123	0.0147313	0.0234642	0.0417006	0.145149	5	5	5	B2	GI. esophagus, GE junction (GTEx)	EpiXcan	0.997337	esophagus_gastroesophageal_junction	0.999981
3854	ENSG00000175029	CTBP2	0.258139	0.0326144	0.7963	0.0332599	0.01143	0.160059	0.449746	16	61	20	B2	GI. esophagus, GE junction (GTEx)	EpiXcan	0.997337	esophagus_gastroesophageal_junction	0.999981
3855	ENSG00000206053	JPT2	0.257742	0.0197902	0.796606	0.092131	0.243885	2.04541e-12	3.38325e-11	6	6	6	B2	GI. esophagus, GE junction (GTEx)	EpiXcan	0.997337	esophagus_gastroesophageal_junction	0.999981
3856	ENSG00000225733	FGD5-AS1	-0.256956	-0.0336715	0.797212	0.0268148	0.0141676	0.121046	0.359215	40	49	49	B2	GI. esophagus, GE junction (GTEx)	EpiXcan	0.997337	esophagus_gastroesophageal_junction	0.999981
3857	ENSG00000089847	ANKRD24	-0.256543	-0.0374023	0.797531	0.0172653	0.0621689	0.000805475	0.00392648	9	36	12	B2	GI. esophagus, GE junction (GTEx)	EpiXcan	0.997337	esophagus_gastroesophageal_junction	0.999981
3858	ENSG00000000457	SCYL3	0.256198	0.01753	0.797798	0.0279663	0.0685451	0.000456106	0.00232112	32	33	33	B2	GI. esophagus, GE junction (GTEx)	EpiXcan	0.997337	esophagus_gastroesophageal_junction	0.999981
3859	ENSG00000077063	CTTNBP2	-0.25617	-0.215323	0.797819	0.00184521	0.0129339	0.138458	0.4012	3	41	4	B2	GI. esophagus, GE junction (GTEx)	EpiXcan	0.997337	esophagus_gastroesophageal_junction	0.999981
3860	ENSG00000197008	ZNF138	-0.255877	-0.0416294	0.798046	0.0266607	0.0187487	0.0713377	0.231547	15	17	16	B2	GI. esophagus, GE junction (GTEx)	EpiXcan	0.997337	esophagus_gastroesophageal_junction	0.999981
3861	ENSG00000081320	STK17B	-0.255678	-0.0277779	0.798199	0.0672296	0.0452922	0.00463193	0.0198027	30	38	37	B2	GI. esophagus, GE junction (GTEx)	EpiXcan	0.997337	esophagus_gastroesophageal_junction	0.999981
3862	ENSG00000143458	GABPB2	0.255652	0.0333049	0.798219	0.0153326	0.136714	3.56591e-07	3.02962e-06	30	39	39	B2	GI. esophagus, GE junction (GTEx)	EpiXcan	0.997337	esophagus_gastroesophageal_junction	0.999981
3863	ENSG00000122477	LRRC39	-0.255389	-0.0190671	0.798423	0.0964214	0.234924	2.46255e-12	4.01166e-11	38	57	57	B2	GI. esophagus, GE junction (GTEx)	EpiXcan	0.997337	esophagus_gastroesophageal_junction	0.999981
3864	ENSG00000101158	NELFCD	0.255316	0.00974209	0.798479	0.241294	0.332783	3.83826e-19	1.20031e-17	18	24	24	B2	GI. esophagus, GE junction (GTEx)	EpiXcan	0.997337	esophagus_gastroesophageal_junction	0.999981
3865	ENSG00000105825	TFPI2	0.255032	0.046994	0.798698	0.0358054	0.0149285	0.110531	0.332733	18	29	21	B2	GI. esophagus, GE junction (GTEx)	EpiXcan	0.997337	esophagus_gastroesophageal_junction	0.999981
3866	ENSG00000133983	COX16	0.25465	0.0181105	0.798993	0.0477969	0.10712	4.98374e-06	3.52459e-05	36	45	45	B2	GI. esophagus, GE junction (GTEx)	EpiXcan	0.997337	esophagus_gastroesophageal_junction	0.999981
3867	ENSG00000144369	FAM171B	0.254596	0.0317771	0.799035	0.0238775	0.0570709	0.00105108	0.00502067	20	24	24	B2	GI. esophagus, GE junction (GTEx)	EpiXcan	0.997337	esophagus_gastroesophageal_junction	0.999981
3868	ENSG00000183570	PCBP3	-0.254533	-0.0458744	0.799084	0.0258965	0.0883353	6.59617e-05	0.000388255	10	14	14	B2	GI. esophagus, GE junction (GTEx)	EpiXcan	0.997337	esophagus_gastroesophageal_junction	0.999981
3869	ENSG00000170917	NUDT6	-0.254272	-0.0169516	0.799286	0.057039	0.109246	7.03063e-06	4.8474e-05	29	30	30	B2	GI. esophagus, GE junction (GTEx)	EpiXcan	0.997337	esophagus_gastroesophageal_junction	0.999981
3870	ENSG00000177150	FAM210A	0.254253	0.0427422	0.7993	0.00692353	0.0138073	0.123638	0.364995	30	36	36	B2	GI. esophagus, GE junction (GTEx)	EpiXcan	0.997337	esophagus_gastroesophageal_junction	0.999981
3871	ENSG00000104888	SLC17A7	-0.253577	-0.0464122	0.799823	0.0189701	0.0279879	0.0279713	0.101787	31	45	41	B2	GI. esophagus, GE junction (GTEx)	EpiXcan	0.997337	esophagus_gastroesophageal_junction	0.999981
3872	ENSG00000120699	EXOSC8	0.253524	0.0238064	0.799864	0.0254664	0.0763108	0.000181928	0.000995627	12	14	14	B2	GI. esophagus, GE junction (GTEx)	EpiXcan	0.997337	esophagus_gastroesophageal_junction	0.999981
3873	ENSG00000197586	ENTPD6	-0.253449	-0.0213694	0.799921	0.0352789	0.131333	7.22736e-07	5.86987e-06	13	21	18	B2	GI. esophagus, GE junction (GTEx)	EpiXcan	0.997337	esophagus_gastroesophageal_junction	0.999981
3874	ENSG00000157445	CACNA2D3	0.253182	0.0373258	0.800128	0.0169411	0.0394985	0.00898293	0.036352	4	4	4	B2	GI. esophagus, GE junction (GTEx)	EpiXcan	0.997337	esophagus_gastroesophageal_junction	0.999981
3875	ENSG00000090857	PDPR	-0.253124	-0.0306402	0.800172	0.0238979	0.0135656	0.127123	0.373451	13	16	14	B2	GI. esophagus, GE junction (GTEx)	EpiXcan	0.997337	esophagus_gastroesophageal_junction	0.999981
3876	ENSG00000160191	PDE9A	-0.252764	-0.0537421	0.80045	0.00805676	0.0301564	0.0172203	0.0654875	2	2	2	B2	GI. esophagus, GE junction (GTEx)	EpiXcan	0.997337	esophagus_gastroesophageal_junction	0.999981
3877	ENSG00000167702	KIFC2	0.252697	0.0172116	0.800502	0.072433	0.181156	1.47536e-09	1.75316e-08	14	31	21	B2	GI. esophagus, GE junction (GTEx)	EpiXcan	0.997337	esophagus_gastroesophageal_junction	0.999981
3878	ENSG00000089916	GPATCH2L	-0.252667	-0.0347655	0.800526	0.0147156	0.0460887	0.00461533	0.0197377	7	9	9	B2	GI. esophagus, GE junction (GTEx)	EpiXcan	0.997337	esophagus_gastroesophageal_junction	0.999981
3879	ENSG00000118246	FASTKD2	0.252648	0.0297041	0.80054	0.0217568	0.0889314	6.06235e-05	0.000358672	10	11	10	B2	GI. esophagus, GE junction (GTEx)	EpiXcan	0.997337	esophagus_gastroesophageal_junction	0.999981
3880	ENSG00000105793	GTPBP10	0.252128	0.0118397	0.800942	0.113	0.204395	2.55173e-10	3.30709e-09	40	75	48	B2	GI. esophagus, GE junction (GTEx)	EpiXcan	0.997337	esophagus_gastroesophageal_junction	0.999981
3881	ENSG00000267199	AP001029.2	-0.252008	-0.0118238	0.801035	0.382638	0.437372	5.43291e-25	2.7881e-23	38	52	44	B2	GI. esophagus, GE junction (GTEx)	EpiXcan	0.997337	esophagus_gastroesophageal_junction	0.999981
3882	ENSG00000171467	ZNF318	0.251648	0.00408398	0.801313	0.0709154	0.0370359	0.0110105	0.0437732	55	70	70	B2	GI. esophagus, GE junction (GTEx)	EpiXcan	0.997337	esophagus_gastroesophageal_junction	0.999981
3883	ENSG00000113248	PCDHB15	0.251547	0.0322268	0.801391	0.0246478	0.0377822	0.0106104	0.042351	20	27	27	B2	GI. esophagus, GE junction (GTEx)	EpiXcan	0.997337	esophagus_gastroesophageal_junction	0.999981
3884	ENSG00000151348	EXT2	-0.251433	-0.013051	0.801479	0.0688241	0.0146336	0.114125	0.341498	33	43	41	B2	GI. esophagus, GE junction (GTEx)	EpiXcan	0.997337	esophagus_gastroesophageal_junction	0.999981
3885	ENSG00000108799	EZH1	-0.250642	-0.0338185	0.802091	0.0544786	0.0182472	0.0754575	0.24269	19	30	22	B2	GI. esophagus, GE junction (GTEx)	EpiXcan	0.997337	esophagus_gastroesophageal_junction	0.999981
3886	ENSG00000125851	PCSK2	-0.250197	-0.0168435	0.802435	0.0411883	0.417496	2.03179e-23	8.95139e-22	18	25	25	B2	GI. esophagus, GE junction (GTEx)	EpiXcan	0.997337	esophagus_gastroesophageal_junction	0.999981
3887	ENSG00000051596	THOC3	0.25008	0.0193736	0.802526	0.0558202	0.123395	1.34524e-06	1.05466e-05	52	66	66	B2	GI. esophagus, GE junction (GTEx)	EpiXcan	0.997337	esophagus_gastroesophageal_junction	0.999981
3888	ENSG00000140365	COMMD4	-0.24993	-0.0120852	0.802641	0.0470395	0.0231881	0.0447454	0.154595	21	23	23	B2	GI. esophagus, GE junction (GTEx)	EpiXcan	0.997337	esophagus_gastroesophageal_junction	0.999981
3889	ENSG00000165533	TTC8	0.249187	0.0132495	0.803216	0.128165	0.0495368	0.00314481	0.0138724	45	55	54	B2	GI. esophagus, GE junction (GTEx)	EpiXcan	0.997337	esophagus_gastroesophageal_junction	0.999981
3890	ENSG00000184428	TOP1MT	0.24907	0.0574346	0.803307	0.0212036	0.0449826	0.00543571	0.0230004	18	29	24	B2	GI. esophagus, GE junction (GTEx)	EpiXcan	0.997337	esophagus_gastroesophageal_junction	0.999981
3891	ENSG00000104497	SNX16	-0.249024	-0.0112534	0.803342	0.0905434	0.494039	1.20744e-31	1.07065e-29	26	64	36	B2	GI. esophagus, GE junction (GTEx)	EpiXcan	0.997337	esophagus_gastroesophageal_junction	0.999981
3892	ENSG00000100368	CSF2RB	0.249011	0.0311839	0.803352	0.0802279	0.013504	0.128882	0.378143	52	73	73	B2	GI. esophagus, GE junction (GTEx)	EpiXcan	0.997337	esophagus_gastroesophageal_junction	0.999981
3893	ENSG00000117477	CCDC181	-0.248955	-0.0107225	0.803395	0.172712	0.22227	3.5865e-11	5.10639e-10	23	27	27	B2	GI. esophagus, GE junction (GTEx)	EpiXcan	0.997337	esophagus_gastroesophageal_junction	0.999981
3894	ENSG00000165025	SYK	-0.247975	-0.0328285	0.804154	0.0301634	0.0309056	0.0194315	0.073103	14	18	17	B2	GI. esophagus, GE junction (GTEx)	EpiXcan	0.997337	esophagus_gastroesophageal_junction	0.999981
3895	ENSG00000073921	PICALM	-0.247659	-0.0239761	0.804398	0.0616297	0.123351	1.36741e-06	1.07085e-05	27	31	31	B2	GI. esophagus, GE junction (GTEx)	EpiXcan	0.997337	esophagus_gastroesophageal_junction	0.999981
3896	ENSG00000224287	MSL3P1	0.247539	0.0209654	0.804491	0.0845078	0.118279	2.25235e-06	1.68385e-05	43	57	57	B2	GI. esophagus, GE junction (GTEx)	EpiXcan	0.997337	esophagus_gastroesophageal_junction	0.999981
3897	ENSG00000204991	SPIRE2	-0.247256	-0.013238	0.80471	0.0921155	0.451428	4.29693e-27	2.59483e-25	22	26	25	B2	GI. esophagus, GE junction (GTEx)	EpiXcan	0.997337	esophagus_gastroesophageal_junction	0.999981
3898	ENSG00000155561	NUP205	0.246869	0.023302	0.80501	0.0270754	0.0187576	0.0717953	0.232513	19	20	20	B2	GI. esophagus, GE junction (GTEx)	EpiXcan	0.997337	esophagus_gastroesophageal_junction	0.999981
3899	ENSG00000079999	KEAP1	-0.246755	-0.124691	0.805098	0.00554494	0.0114203	0.152495	0.432832	25	29	29	B2	GI. esophagus, GE junction (GTEx)	EpiXcan	0.997337	esophagus_gastroesophageal_junction	0.999981
3900	ENSG00000260329	AC007541.1	0.246498	0.028645	0.805297	0.0126895	0.0347051	0.0124192	0.0487649	7	9	9	B2	GI. esophagus, GE junction (GTEx)	EpiXcan	0.997337	esophagus_gastroesophageal_junction	0.999981
3901	ENSG00000262877	AC110285.2	-0.245808	-0.0136004	0.805831	0.130433	0.617004	1.63711e-44	4.87997e-42	9	15	15	B2	GI. esophagus, GE junction (GTEx)	EpiXcan	0.997337	esophagus_gastroesophageal_junction	0.999981
3902	ENSG00000166578	IQCD	-0.245791	-0.0369516	0.805844	0.0125821	0.0418711	0.00690309	0.0285456	9	10	10	B2	GI. esophagus, GE junction (GTEx)	EpiXcan	0.997337	esophagus_gastroesophageal_junction	0.999981
3903	ENSG00000099977	DDT	0.245705	0.0249763	0.805911	0.0588133	0.221077	3.58294e-11	5.10639e-10	64	90	82	B2	GI. esophagus, GE junction (GTEx)	EpiXcan	0.997337	esophagus_gastroesophageal_junction	0.999981
3904	ENSG00000102879	CORO1A	-0.245202	-0.424033	0.8063	8.70657e-05	0.0240624	0.0394583	0.138065	1	3	1	B2	GI. esophagus, GE junction (GTEx)	EpiXcan	0.997337	esophagus_gastroesophageal_junction	0.999981
3905	ENSG00000164924	YWHAZ	0.245137	0.0166407	0.80635	0.228775	0.245929	1.79556e-13	3.3541e-12	77	92	92	B2	GI. esophagus, GE junction (GTEx)	EpiXcan	0.997337	esophagus_gastroesophageal_junction	0.999981
3906	ENSG00000188215	DCUN1D3	-0.24501	-0.0202152	0.806449	0.104555	0.0113059	0.154773	0.438144	47	59	59	B2	GI. esophagus, GE junction (GTEx)	EpiXcan	0.997337	esophagus_gastroesophageal_junction	0.999981
3907	ENSG00000075975	MKRN2	-0.244755	-0.00763455	0.806646	0.0846968	0.192755	1.18003e-09	1.41907e-08	59	65	65	B2	GI. esophagus, GE junction (GTEx)	EpiXcan	0.997337	esophagus_gastroesophageal_junction	0.999981
3908	ENSG00000198015	MRPL42	0.24447	0.0152144	0.806867	0.147663	0.347601	8.54936e-19	2.57031e-17	47	67	61	B2	GI. esophagus, GE junction (GTEx)	EpiXcan	0.997337	esophagus_gastroesophageal_junction	0.999981
3909	ENSG00000137714	FDX1	0.244098	0.0143921	0.807155	0.062529	0.136968	3.45815e-07	2.94342e-06	16	22	20	B2	GI. esophagus, GE junction (GTEx)	EpiXcan	0.997337	esophagus_gastroesophageal_junction	0.999981
3910	ENSG00000108510	MED13	0.244085	0.0689316	0.807165	0.00366479	0.0238127	0.0434999	0.150701	10	16	14	B2	GI. esophagus, GE junction (GTEx)	EpiXcan	0.997337	esophagus_gastroesophageal_junction	0.999981
3911	ENSG00000126500	FLRT1	0.244081	0.0364298	0.807168	0.0346852	0.0142778	0.104072	0.316691	17	20	20	B2	GI. esophagus, GE junction (GTEx)	EpiXcan	0.997337	esophagus_gastroesophageal_junction	0.999981
3912	ENSG00000177963	RIC8A	-0.243914	-0.00413055	0.807298	0.156745	0.324869	1.43031e-17	3.8536e-16	40	50	50	B2	GI. esophagus, GE junction (GTEx)	EpiXcan	0.997337	esophagus_gastroesophageal_junction	0.999981
3913	ENSG00000078674	PCM1	-0.242991	-0.00823019	0.808012	0.0732677	0.0456153	0.00323158	0.0142104	34	50	50	B2	GI. esophagus, GE junction (GTEx)	EpiXcan	0.997337	esophagus_gastroesophageal_junction	0.999981
3914	ENSG00000214193	SH3D21	0.242691	0.0300636	0.808245	0.0167142	0.0257824	0.0335309	0.119412	12	13	13	B2	GI. esophagus, GE junction (GTEx)	EpiXcan	0.997337	esophagus_gastroesophageal_junction	0.999981
3915	ENSG00000166278	C2	0.242585	0.0178904	0.808327	0.0364332	0.0280577	0.0242342	0.0896781	18	21	21	B2	GI. esophagus, GE junction (GTEx)	EpiXcan	0.997337	esophagus_gastroesophageal_junction	0.999981
3916	ENSG00000259291	ZNF710-AS1	-0.242521	-0.0519116	0.808376	0.00892853	0.0156432	0.100805	0.308357	5	6	6	B2	GI. esophagus, GE junction (GTEx)	EpiXcan	0.997337	esophagus_gastroesophageal_junction	0.999981
3917	ENSG00000236088	COX10-AS1	-0.242468	-0.0575611	0.808418	0.00231611	0.0185486	0.072412	0.234077	12	20	20	B2	GI. esophagus, GE junction (GTEx)	EpiXcan	0.997337	esophagus_gastroesophageal_junction	0.999981
3918	ENSG00000251369	ZNF550	0.24245	0.00922933	0.808432	0.130775	0.159935	1.29201e-08	1.34881e-07	35	44	42	B2	GI. esophagus, GE junction (GTEx)	EpiXcan	0.997337	esophagus_gastroesophageal_junction	0.999981
3919	ENSG00000162604	TM2D1	-0.242015	-0.0372052	0.808769	0.0147577	0.0158389	0.099663	0.30545	9	12	12	B2	GI. esophagus, GE junction (GTEx)	EpiXcan	0.997337	esophagus_gastroesophageal_junction	0.999981
3920	ENSG00000134852	CLOCK	0.241545	-0.0241853	0.809133	0.015092	0.0152995	0.0913869	0.284708	4	4	4	B2	GI. esophagus, GE junction (GTEx)	EpiXcan	0.997337	esophagus_gastroesophageal_junction	0.999981
3921	ENSG00000168936	TMEM129	-0.241398	-0.0146025	0.809247	0.0762807	0.0895392	2.01142e-05	0.000129563	22	34	32	B2	GI. esophagus, GE junction (GTEx)	EpiXcan	0.997337	esophagus_gastroesophageal_junction	0.999981
3922	ENSG00000235531	MSC-AS1	-0.241165	-0.0158249	0.809427	0.0575176	0.138038	3.08613e-07	2.65745e-06	11	23	17	B2	GI. esophagus, GE junction (GTEx)	EpiXcan	0.997337	esophagus_gastroesophageal_junction	0.999981
3923	ENSG00000235652	AL356599.1	0.239614	0.01644	0.810629	0.0826917	0.21784	2.25985e-11	3.33971e-10	9	10	10	B2	GI. esophagus, GE junction (GTEx)	EpiXcan	0.997337	esophagus_gastroesophageal_junction	0.999981
3924	ENSG00000183309	ZNF623	-0.239571	-0.0108538	0.810663	0.180475	0.301619	5.27339e-16	1.23545e-14	15	26	20	B2	GI. esophagus, GE junction (GTEx)	EpiXcan	0.997337	esophagus_gastroesophageal_junction	0.999981
3925	ENSG00000197977	ELOVL2	-0.239461	-0.00166652	0.810748	0.0684445	0.0246921	0.0407559	0.142179	65	94	79	B2	GI. esophagus, GE junction (GTEx)	EpiXcan	0.997337	esophagus_gastroesophageal_junction	0.999981
3926	ENSG00000176108	CHMP6	0.239347	0.0301261	0.810837	0.0147954	0.014325	0.0945873	0.292403	7	7	7	B2	GI. esophagus, GE junction (GTEx)	EpiXcan	0.997337	esophagus_gastroesophageal_junction	0.999981
3927	ENSG00000213760	ATP6V1G2	0.239346	0.0164469	0.810837	0.067274	0.119303	1.56357e-06	1.20493e-05	10	13	13	B2	GI. esophagus, GE junction (GTEx)	EpiXcan	0.997337	esophagus_gastroesophageal_junction	0.999981
3928	ENSG00000069020	MAST4	0.239136	4.29114	0.811	1.13186e-06	0.0129855	0.13727	0.398829	1	27	3	B2	GI. esophagus, GE junction (GTEx)	EpiXcan	0.997337	esophagus_gastroesophageal_junction	0.999981
3929	ENSG00000163879	DNALI1	-0.239135	-0.0413676	0.811001	0.0649433	0.183018	2.10253e-09	2.45675e-08	21	34	30	B2	GI. esophagus, GE junction (GTEx)	EpiXcan	0.997337	esophagus_gastroesophageal_junction	0.999981
3930	ENSG00000270696	AC005034.3	0.239133	0.0201739	0.811003	0.0374595	0.0765838	0.000142282	0.000790706	8	8	8	B2	GI. esophagus, GE junction (GTEx)	EpiXcan	0.997337	esophagus_gastroesophageal_junction	0.999981
3931	ENSG00000272047	GTF2H5	0.239017	0.0327545	0.811092	0.0388635	0.0991047	2.38583e-05	0.000151109	12	13	13	B2	GI. esophagus, GE junction (GTEx)	EpiXcan	0.997337	esophagus_gastroesophageal_junction	0.999981
3932	ENSG00000206344	HCG27	-0.238576	-0.00525262	0.811435	0.254158	0.178075	3.4896e-09	3.95545e-08	101	117	116	B2	GI. esophagus, GE junction (GTEx)	EpiXcan	0.997337	esophagus_gastroesophageal_junction	0.999981
3933	ENSG00000204516	MICB	0.238233	0.0106573	0.811701	0.254228	0.33528	2.86597e-18	8.16101e-17	63	84	76	B2	GI. esophagus, GE junction (GTEx)	EpiXcan	0.997337	esophagus_gastroesophageal_junction	0.999981
3934	ENSG00000123329	ARHGAP9	-0.238229	-0.0222553	0.811703	0.0533605	0.0411662	0.00708058	0.0292019	19	33	25	B2	GI. esophagus, GE junction (GTEx)	EpiXcan	0.997337	esophagus_gastroesophageal_junction	0.999981
3935	ENSG00000269737	AL691432.1	0.238067	0.0303698	0.811829	0.0476528	0.274959	2.89753e-14	5.85778e-13	5	17	17	B2	GI. esophagus, GE junction (GTEx)	EpiXcan	0.997337	esophagus_gastroesophageal_junction	0.999981
3936	ENSG00000163281	GNPDA2	0.238029	0.00702866	0.811859	0.338124	0.279342	5.19568e-15	1.11302e-13	83	97	97	B2	GI. esophagus, GE junction (GTEx)	EpiXcan	0.997337	esophagus_gastroesophageal_junction	0.999981
3937	ENSG00000078319	PMS2P1	0.237448	0.142976	0.812309	0.000782888	0.0308725	0.0195973	0.073608	2	4	4	B2	GI. esophagus, GE junction (GTEx)	EpiXcan	0.997337	esophagus_gastroesophageal_junction	0.999981
3938	ENSG00000164176	EDIL3	-0.23729	-0.0293253	0.812432	0.0496914	0.0710463	0.000285848	0.00151179	24	55	28	B2	GI. esophagus, GE junction (GTEx)	EpiXcan	0.997337	esophagus_gastroesophageal_junction	0.999981
3939	ENSG00000102606	ARHGEF7	-0.237096	-0.0310355	0.812582	0.0183627	0.0810965	9.81461e-05	0.000560092	26	29	29	B2	GI. esophagus, GE junction (GTEx)	EpiXcan	0.997337	esophagus_gastroesophageal_junction	0.999981
3940	ENSG00000146457	WTAP	-0.237066	-0.126338	0.812606	0.0011284	0.0116347	0.156809	0.442778	9	12	12	B2	GI. esophagus, GE junction (GTEx)	EpiXcan	0.997337	esophagus_gastroesophageal_junction	0.999981
3941	ENSG00000141560	FN3KRP	0.236984	0.0104663	0.812669	0.178366	0.599643	1.43861e-42	3.41609e-40	14	23	23	B2	GI. esophagus, GE junction (GTEx)	EpiXcan	0.997337	esophagus_gastroesophageal_junction	0.999981
3942	ENSG00000243789	JMJD7	0.236101	0.0739901	0.813354	0.00474948	0.0884398	4.40392e-05	0.000267326	9	15	15	B2	GI. esophagus, GE junction (GTEx)	EpiXcan	0.997337	esophagus_gastroesophageal_junction	0.999981
3943	ENSG00000111237	VPS29	-0.235853	-0.0182424	0.813547	0.0270606	0.0639395	0.000748857	0.00366835	10	13	13	B2	GI. esophagus, GE junction (GTEx)	EpiXcan	0.997337	esophagus_gastroesophageal_junction	0.999981
3944	ENSG00000255529	POLR2M	0.235334	0.02668	0.81395	0.0249839	0.0714678	0.000385551	0.00199541	6	6	6	B2	GI. esophagus, GE junction (GTEx)	EpiXcan	0.997337	esophagus_gastroesophageal_junction	0.999981
3945	ENSG00000141076	UTP4	-0.235076	-0.0203887	0.81415	0.0888477	0.127986	1.73382e-07	1.56412e-06	18	29	18	B2	GI. esophagus, GE junction (GTEx)	EpiXcan	0.997337	esophagus_gastroesophageal_junction	0.999981
3946	ENSG00000186472	PCLO	-0.235044	-0.0372388	0.814175	0.0294631	0.0173765	0.083664	0.264411	36	43	43	B2	GI. esophagus, GE junction (GTEx)	EpiXcan	0.997337	esophagus_gastroesophageal_junction	0.999981
3947	ENSG00000148290	SURF1	-0.234236	-0.0235581	0.814802	0.0651627	0.386835	1.3592e-21	5.27491e-20	22	57	34	B2	GI. esophagus, GE junction (GTEx)	EpiXcan	0.997337	esophagus_gastroesophageal_junction	0.999981
3948	ENSG00000139921	TMX1	0.233858	0.017839	0.815095	0.0532329	0.185534	1.57796e-09	1.86717e-08	4	4	4	B2	GI. esophagus, GE junction (GTEx)	EpiXcan	0.997337	esophagus_gastroesophageal_junction	0.999981
3949	ENSG00000203666	EFCAB2	0.233815	0.0281995	0.815128	0.106438	0.180806	1.56518e-10	2.07849e-09	73	89	88	B2	GI. esophagus, GE junction (GTEx)	EpiXcan	0.997337	esophagus_gastroesophageal_junction	0.999981
3950	ENSG00000171757	LRRC34	0.233709	0.0184369	0.815211	0.0654932	0.157067	6.43694e-08	6.14735e-07	13	14	14	B2	GI. esophagus, GE junction (GTEx)	EpiXcan	0.997337	esophagus_gastroesophageal_junction	0.999981
3951	ENSG00000172247	C1QTNF4	0.233674	0.0199906	0.815238	0.0393416	0.0749592	0.000243628	0.00130625	12	15	15	B2	GI. esophagus, GE junction (GTEx)	EpiXcan	0.997337	esophagus_gastroesophageal_junction	0.999981
3952	ENSG00000139835	GRTP1	-0.232918	-0.0159606	0.815825	0.0828541	0.155873	2.54579e-08	2.55126e-07	16	23	23	B2	GI. esophagus, GE junction (GTEx)	EpiXcan	0.997337	esophagus_gastroesophageal_junction	0.999981
3953	ENSG00000076344	RGS11	0.23287	0.00222776	0.815863	0.165863	0.304676	2.91359e-16	6.94207e-15	46	62	59	B2	GI. esophagus, GE junction (GTEx)	EpiXcan	0.997337	esophagus_gastroesophageal_junction	0.999981
3954	ENSG00000028203	VEZT	-0.232206	-0.0401859	0.816378	0.00866676	0.0576228	0.00112994	0.00536442	3	8	5	B2	GI. esophagus, GE junction (GTEx)	EpiXcan	0.997337	esophagus_gastroesophageal_junction	0.999981
3955	ENSG00000246174	KCTD21-AS1	0.231965	0.0068756	0.816566	0.225876	0.562005	7.91976e-38	1.12077e-35	32	50	38	B2	GI. esophagus, GE junction (GTEx)	EpiXcan	0.997337	esophagus_gastroesophageal_junction	0.999981
3956	ENSG00000108187	PBLD	0.231636	0.0224938	0.816821	0.00768612	0.0476312	0.00352693	0.0154221	24	33	33	B2	GI. esophagus, GE junction (GTEx)	EpiXcan	0.997337	esophagus_gastroesophageal_junction	0.999981
3957	ENSG00000177483	RBM44	0.231518	0.0188358	0.816912	0.0620327	0.233582	8.02195e-12	1.23639e-10	15	23	20	B2	GI. esophagus, GE junction (GTEx)	EpiXcan	0.997337	esophagus_gastroesophageal_junction	0.999981
3958	ENSG00000205362	MT1A	-0.231197	-0.112112	0.817162	0.00178325	0.0167356	0.0933628	0.289383	4	4	4	B2	GI. esophagus, GE junction (GTEx)	EpiXcan	0.997337	esophagus_gastroesophageal_junction	0.999981
3959	ENSG00000134779	TPGS2	-0.231187	-0.0123289	0.81717	0.108345	0.202276	6.10508e-11	8.42681e-10	26	29	29	B2	GI. esophagus, GE junction (GTEx)	EpiXcan	0.997337	esophagus_gastroesophageal_junction	0.999981
3960	ENSG00000267342	AC087289.2	-0.230677	-0.0358863	0.817566	0.0108909	0.0122058	0.141372	0.408038	7	9	9	B2	GI. esophagus, GE junction (GTEx)	EpiXcan	0.997337	esophagus_gastroesophageal_junction	0.999981
3961	ENSG00000213523	SRA1	-0.230327	-0.0158307	0.817837	0.057971	0.113377	3.48866e-06	2.52069e-05	19	34	24	B2	GI. esophagus, GE junction (GTEx)	EpiXcan	0.997337	esophagus_gastroesophageal_junction	0.999981
3962	ENSG00000162591	MEGF6	-0.230071	-0.127077	0.818036	0.00142722	0.0278555	0.0283018	0.102776	2	9	3	B2	GI. esophagus, GE junction (GTEx)	EpiXcan	0.997337	esophagus_gastroesophageal_junction	0.999981
3963	ENSG00000073578	SDHA	-0.229883	-0.0267167	0.818182	0.016219	0.107006	1.16004e-05	7.7502e-05	13	23	23	B2	GI. esophagus, GE junction (GTEx)	EpiXcan	0.997337	esophagus_gastroesophageal_junction	0.999981
3964	ENSG00000114650	SCAP	-0.229868	-0.0328731	0.818195	0.0140385	0.0251528	0.032991	0.117819	13	19	16	B2	GI. esophagus, GE junction (GTEx)	EpiXcan	0.997337	esophagus_gastroesophageal_junction	0.999981
3965	ENSG00000228782	MRPL45P2	-0.229609	-0.0164476	0.818395	0.052114	0.109488	2.44208e-06	1.81024e-05	18	26	20	B2	GI. esophagus, GE junction (GTEx)	EpiXcan	0.997337	esophagus_gastroesophageal_junction	0.999981
3966	ENSG00000127578	WFIKKN1	-0.229319	-0.00846528	0.818621	0.186135	0.363182	2.49459e-19	7.90704e-18	3	3	3	B2	GI. esophagus, GE junction (GTEx)	EpiXcan	0.997337	esophagus_gastroesophageal_junction	0.999981
3967	ENSG00000137831	UACA	-0.228999	-0.0335399	0.81887	0.0125134	0.0158112	0.0822725	0.260837	17	17	17	B2	GI. esophagus, GE junction (GTEx)	EpiXcan	0.997337	esophagus_gastroesophageal_junction	0.999981
3968	ENSG00000170322	NFRKB	-0.228987	-0.0147221	0.818879	0.20449	0.186606	4.12059e-10	5.18218e-09	49	69	66	B2	GI. esophagus, GE junction (GTEx)	EpiXcan	0.997337	esophagus_gastroesophageal_junction	0.999981
3969	ENSG00000170876	TMEM43	-0.228749	-0.0180324	0.819064	0.0733341	0.163032	2.55957e-08	2.56323e-07	21	25	25	B2	GI. esophagus, GE junction (GTEx)	EpiXcan	0.997337	esophagus_gastroesophageal_junction	0.999981
3970	ENSG00000145777	TSLP	0.228681	0.047276	0.819117	0.00602062	0.0167448	0.0823145	0.260911	9	28	11	B2	GI. esophagus, GE junction (GTEx)	EpiXcan	0.997337	esophagus_gastroesophageal_junction	0.999981
3971	ENSG00000260552	AC023043.1	-0.228597	-0.00288884	0.819183	0.145561	0.151202	7.94565e-08	7.49116e-07	31	42	36	B2	GI. esophagus, GE junction (GTEx)	EpiXcan	0.997337	esophagus_gastroesophageal_junction	0.999981
3972	ENSG00000214293	APTR	-0.228401	-0.00997594	0.819335	0.158627	0.281993	3.99148e-16	9.46203e-15	57	80	75	B2	GI. esophagus, GE junction (GTEx)	EpiXcan	0.997337	esophagus_gastroesophageal_junction	0.999981
3973	ENSG00000136720	HS6ST1	0.228335	0.0416831	0.819386	0.0161377	0.0190128	0.0713725	0.231547	14	18	15	B2	GI. esophagus, GE junction (GTEx)	EpiXcan	0.997337	esophagus_gastroesophageal_junction	0.999981
3974	ENSG00000123415	SMUG1	0.228318	0.0161209	0.819399	0.0464965	0.0616541	0.000925751	0.00446925	10	22	10	B2	GI. esophagus, GE junction (GTEx)	EpiXcan	0.997337	esophagus_gastroesophageal_junction	0.999981
3975	ENSG00000123600	METTL8	-0.228141	-0.0191907	0.819537	0.0525007	0.169914	9.62074e-09	1.02372e-07	13	15	14	B2	GI. esophagus, GE junction (GTEx)	EpiXcan	0.997337	esophagus_gastroesophageal_junction	0.999981
3976	ENSG00000133275	CSNK1G2	-0.227903	-0.0171381	0.819721	0.254811	0.0555969	0.00150688	0.00703008	79	124	122	B2	GI. esophagus, GE junction (GTEx)	EpiXcan	0.997337	esophagus_gastroesophageal_junction	0.999981
3977	ENSG00000240875	LINC00886	0.227878	0.0124529	0.819741	0.102904	0.46912	3.49302e-28	2.33035e-26	17	81	24	B2	GI. esophagus, GE junction (GTEx)	EpiXcan	0.997337	esophagus_gastroesophageal_junction	0.999981
3978	ENSG00000214226	C17orf67	0.227807	0.0251936	0.819796	0.040584	0.0527129	0.00230539	0.0104391	35	67	65	B2	GI. esophagus, GE junction (GTEx)	EpiXcan	0.997337	esophagus_gastroesophageal_junction	0.999981
3979	ENSG00000108395	TRIM37	0.227573	0.0306545	0.819978	0.0233555	0.116655	2.23291e-06	1.672e-05	5	7	7	B2	GI. esophagus, GE junction (GTEx)	EpiXcan	0.997337	esophagus_gastroesophageal_junction	0.999981
3980	ENSG00000121413	ZSCAN18	0.227538	0.0368564	0.820006	0.0204616	0.104302	7.49127e-06	5.13719e-05	2	4	3	B2	GI. esophagus, GE junction (GTEx)	EpiXcan	0.997337	esophagus_gastroesophageal_junction	0.999981
3981	ENSG00000104886	PLEKHJ1	-0.227498	-0.0434706	0.820037	0.0459905	0.099641	2.18973e-05	0.000139891	18	30	28	B2	GI. esophagus, GE junction (GTEx)	EpiXcan	0.997337	esophagus_gastroesophageal_junction	0.999981
3982	ENSG00000107185	RGP1	-0.227158	-0.0459622	0.820301	0.00619018	0.0139483	0.121593	0.360153	6	7	7	B2	GI. esophagus, GE junction (GTEx)	EpiXcan	0.997337	esophagus_gastroesophageal_junction	0.999981
3983	ENSG00000197927	C2orf27A	0.227102	0.0237083	0.820344	0.0438241	0.292739	3.55827e-18	9.99024e-17	9	13	13	B2	GI. esophagus, GE junction (GTEx)	EpiXcan	0.997337	esophagus_gastroesophageal_junction	0.999981
3984	ENSG00000198794	SCAMP5	-0.227025	-0.0122613	0.820404	0.113135	0.207646	9.75881e-11	1.32225e-09	14	15	15	B2	GI. esophagus, GE junction (GTEx)	EpiXcan	0.997337	esophagus_gastroesophageal_junction	0.999981
3985	ENSG00000034533	ASTE1	0.226231	0.0262265	0.821022	0.0494735	0.0601689	0.000811412	0.00395405	24	29	26	B2	GI. esophagus, GE junction (GTEx)	EpiXcan	0.997337	esophagus_gastroesophageal_junction	0.999981
3986	ENSG00000135926	TMBIM1	-0.225864	-0.0181283	0.821307	0.0339045	0.0642313	0.000456501	0.0023222	15	15	15	B2	GI. esophagus, GE junction (GTEx)	EpiXcan	0.997337	esophagus_gastroesophageal_junction	0.999981
3987	ENSG00000140876	NUDT7	-0.225451	-0.0200205	0.821628	0.0408155	0.0491232	0.0024904	0.0112152	12	15	13	B2	GI. esophagus, GE junction (GTEx)	EpiXcan	0.997337	esophagus_gastroesophageal_junction	0.999981
3988	ENSG00000137074	APTX	0.22545	0.021357	0.821629	0.0236907	0.0479562	0.00353435	0.0154497	13	18	15	B2	GI. esophagus, GE junction (GTEx)	EpiXcan	0.997337	esophagus_gastroesophageal_junction	0.999981
3989	ENSG00000172123	SLFN12	0.225276	0.0136346	0.821765	0.0675829	0.163623	2.29083e-08	2.31562e-07	7	11	7	B2	GI. esophagus, GE junction (GTEx)	EpiXcan	0.997337	esophagus_gastroesophageal_junction	0.999981
3990	ENSG00000100376	FAM118A	0.225145	0.0131509	0.821867	0.142433	0.653885	2.14907e-49	1.00362e-46	22	40	32	B2	GI. esophagus, GE junction (GTEx)	EpiXcan	0.997337	esophagus_gastroesophageal_junction	0.999981
3991	ENSG00000136048	DRAM1	0.22435	0.0141804	0.822485	0.246587	0.146951	1.29837e-07	1.19436e-06	68	79	75	B2	GI. esophagus, GE junction (GTEx)	EpiXcan	0.997337	esophagus_gastroesophageal_junction	0.999981
3992	ENSG00000115020	PIKFYVE	-0.223814	-0.0221815	0.822902	0.0164477	0.0280334	0.0294288	0.106372	5	5	5	B2	GI. esophagus, GE junction (GTEx)	EpiXcan	0.997337	esophagus_gastroesophageal_junction	0.999981
3993	ENSG00000123453	SARDH	0.223587	0.00406083	0.823079	0.15999	0.43741	7.96729e-25	3.98649e-23	14	24	18	B2	GI. esophagus, GE junction (GTEx)	EpiXcan	0.997337	esophagus_gastroesophageal_junction	0.999981
3994	ENSG00000166435	XRRA1	-0.222983	-0.00472534	0.823549	0.617269	0.754201	1.24589e-66	5.81828e-63	31	32	32	B2	GI. esophagus, GE junction (GTEx)	EpiXcan	0.997337	esophagus_gastroesophageal_junction	0.999981
3995	ENSG00000224818	AC096677.2	0.222461	0.0180533	0.823955	0.0523696	0.0993813	9.9779e-06	6.73364e-05	9	31	10	B2	GI. esophagus, GE junction (GTEx)	EpiXcan	0.997337	esophagus_gastroesophageal_junction	0.999981
3996	ENSG00000116406	EDEM3	-0.222112	-0.0146049	0.824227	0.085956	0.244336	1.16673e-12	1.97413e-11	19	22	22	B2	GI. esophagus, GE junction (GTEx)	EpiXcan	0.997337	esophagus_gastroesophageal_junction	0.999981
3997	ENSG00000116120	FARSB	0.221508	0.032449	0.824697	0.00829908	0.022581	0.04698	0.161203	4	34	5	B2	GI. esophagus, GE junction (GTEx)	EpiXcan	0.997337	esophagus_gastroesophageal_junction	0.999981
3998	ENSG00000058453	CROCC	-0.221439	-0.0165814	0.824751	0.0557801	0.166131	1.50766e-08	1.56694e-07	10	20	15	B2	GI. esophagus, GE junction (GTEx)	EpiXcan	0.997337	esophagus_gastroesophageal_junction	0.999981
3999	ENSG00000164292	RHOBTB3	0.221373	0.0136618	0.824802	0.23057	0.0557334	0.00165441	0.00767237	79	93	89	B2	GI. esophagus, GE junction (GTEx)	EpiXcan	0.997337	esophagus_gastroesophageal_junction	0.999981
4000	ENSG00000079257	LXN	0.220729	0.00929015	0.825303	0.0625349	0.147453	1.20314e-07	1.1126e-06	17	19	18	B2	GI. esophagus, GE junction (GTEx)	EpiXcan	0.997337	esophagus_gastroesophageal_junction	0.999981
4001	ENSG00000177192	PUS1	-0.220622	-0.0278732	0.825387	0.0260145	0.0193987	0.0677576	0.221692	19	37	25	B2	GI. esophagus, GE junction (GTEx)	EpiXcan	0.997337	esophagus_gastroesophageal_junction	0.999981
4002	ENSG00000115129	TP53I3	-0.220622	-0.031461	0.825387	0.022333	0.0416417	0.0065069	0.0271072	17	18	18	B2	GI. esophagus, GE junction (GTEx)	EpiXcan	0.997337	esophagus_gastroesophageal_junction	0.999981
4003	ENSG00000230091	TMEM254-AS1	0.219988	0.00592083	0.825881	0.294533	0.532186	1.05115e-33	1.08284e-31	32	37	37	B2	GI. esophagus, GE junction (GTEx)	EpiXcan	0.997337	esophagus_gastroesophageal_junction	0.999981
4004	ENSG00000203880	PCMTD2	0.219982	0.016126	0.825885	0.0731728	0.31744	1.23782e-16	3.03711e-15	8	9	9	B2	GI. esophagus, GE junction (GTEx)	EpiXcan	0.997337	esophagus_gastroesophageal_junction	0.999981
4005	ENSG00000263874	LINC00672	-0.219827	-0.00652077	0.826006	0.176811	0.476769	6.79779e-29	4.85903e-27	25	29	29	B2	GI. esophagus, GE junction (GTEx)	EpiXcan	0.997337	esophagus_gastroesophageal_junction	0.999981
4006	ENSG00000067798	NAV3	0.219525	0.0148818	0.826241	0.0404051	0.0194975	0.066738	0.218867	68	84	81	B2	GI. esophagus, GE junction (GTEx)	EpiXcan	0.997337	esophagus_gastroesophageal_junction	0.999981
4007	ENSG00000111664	GNB3	-0.219151	-0.0105334	0.826532	0.190963	0.336214	4.93238e-18	1.37221e-16	6	7	7	B2	GI. esophagus, GE junction (GTEx)	EpiXcan	0.997337	esophagus_gastroesophageal_junction	0.999981
4008	ENSG00000162738	VANGL2	-0.21913	-0.0245989	0.826549	0.0278648	0.146736	4.84307e-08	4.72174e-07	8	9	9	B2	GI. esophagus, GE junction (GTEx)	EpiXcan	0.997337	esophagus_gastroesophageal_junction	0.999981
4009	ENSG00000118596	SLC16A7	-0.218821	-0.00710776	0.826789	0.0511021	0.04005	0.00795412	0.0324606	24	44	27	B2	GI. esophagus, GE junction (GTEx)	EpiXcan	0.997337	esophagus_gastroesophageal_junction	0.999981
4010	ENSG00000168395	ING5	0.218609	0.0327816	0.826955	0.0205649	0.0690125	0.000461181	0.00234184	13	17	17	B2	GI. esophagus, GE junction (GTEx)	EpiXcan	0.997337	esophagus_gastroesophageal_junction	0.999981
4011	ENSG00000089154	GCN1	0.218486	0.0584819	0.827051	0.00399443	0.0519116	0.0027309	0.0121924	2	18	4	B2	GI. esophagus, GE junction (GTEx)	EpiXcan	0.997337	esophagus_gastroesophageal_junction	0.999981
4012	ENSG00000010803	SCMH1	-0.218436	-0.0186516	0.82709	0.00961627	0.0262353	0.0327825	0.117194	4	19	5	B2	GI. esophagus, GE junction (GTEx)	EpiXcan	0.997337	esophagus_gastroesophageal_junction	0.999981
4013	ENSG00000166927	MS4A7	-0.217916	-0.0155312	0.827495	0.0821935	0.153748	4.73938e-08	4.62709e-07	34	38	38	B2	GI. esophagus, GE junction (GTEx)	EpiXcan	0.997337	esophagus_gastroesophageal_junction	0.999981
4014	ENSG00000106853	PTGR1	-0.217786	-0.00855938	0.827596	0.148488	0.309521	1.47888e-16	3.60333e-15	22	32	32	B2	GI. esophagus, GE junction (GTEx)	EpiXcan	0.997337	esophagus_gastroesophageal_junction	0.999981
4015	ENSG00000178623	GPR35	-0.217677	-0.0106576	0.827681	0.111188	0.489423	5.52642e-30	4.27763e-28	14	17	17	B2	GI. esophagus, GE junction (GTEx)	EpiXcan	0.997337	esophagus_gastroesophageal_junction	0.999981
4016	ENSG00000135976	ANKRD36	0.217676	0.0350905	0.827682	0.0561949	0.097812	2.2278e-05	0.000141806	15	24	21	B2	GI. esophagus, GE junction (GTEx)	EpiXcan	0.997337	esophagus_gastroesophageal_junction	0.999981
4017	ENSG00000143156	NME7	-0.217411	-0.00745523	0.827888	0.165166	0.410873	2.54607e-23	1.1182e-21	43	62	55	B2	GI. esophagus, GE junction (GTEx)	EpiXcan	0.997337	esophagus_gastroesophageal_junction	0.999981
4018	ENSG00000244405	ETV5	0.217263	0.051488	0.828003	0.00680731	0.0468105	0.00285319	0.0126939	4	4	4	B2	GI. esophagus, GE junction (GTEx)	EpiXcan	0.997337	esophagus_gastroesophageal_junction	0.999981
4019	ENSG00000128283	CDC42EP1	-0.217177	-0.00866925	0.828071	0.0787548	0.0747407	0.000290594	0.00153477	36	44	41	B2	GI. esophagus, GE junction (GTEx)	EpiXcan	0.997337	esophagus_gastroesophageal_junction	0.999981
4020	ENSG00000120675	DNAJC15	0.216989	0.0091974	0.828217	0.302846	0.47741	6.1939e-29	4.45008e-27	20	25	23	B2	GI. esophagus, GE junction (GTEx)	EpiXcan	0.997337	esophagus_gastroesophageal_junction	0.999981
4021	ENSG00000132740	IGHMBP2	-0.21647	-0.0144312	0.828621	0.0453901	0.036586	0.012038	0.0473743	25	30	30	B2	GI. esophagus, GE junction (GTEx)	EpiXcan	0.997337	esophagus_gastroesophageal_junction	0.999981
4022	ENSG00000085514	PILRA	-0.216291	-0.00840947	0.828761	0.209052	0.536938	1.18275e-33	1.20074e-31	11	19	14	B2	GI. esophagus, GE junction (GTEx)	EpiXcan	0.997337	esophagus_gastroesophageal_junction	0.999981
4023	ENSG00000164463	CREBRF	0.216111	0.0101364	0.828901	0.200875	0.0159998	0.0937761	0.290408	103	121	121	B2	GI. esophagus, GE junction (GTEx)	EpiXcan	0.997337	esophagus_gastroesophageal_junction	0.999981
4024	ENSG00000256087	ZNF432	-0.216008	-0.0198068	0.828981	0.133691	0.110865	4.88918e-06	3.46471e-05	64	120	79	B2	GI. esophagus, GE junction (GTEx)	EpiXcan	0.997337	esophagus_gastroesophageal_junction	0.999981
4025	ENSG00000255517	AP002748.3	0.215901	0.0246549	0.829065	0.0361732	0.0108198	0.177597	0.488715	24	32	32	B2	GI. esophagus, GE junction (GTEx)	EpiXcan	0.997337	esophagus_gastroesophageal_junction	0.999981
4026	ENSG00000141664	ZCCHC2	0.215702	0.0238154	0.82922	0.0272084	0.0227511	0.0431877	0.149767	17	19	19	B2	GI. esophagus, GE junction (GTEx)	EpiXcan	0.997337	esophagus_gastroesophageal_junction	0.999981
4027	ENSG00000167526	RPL13	0.215619	0.0345237	0.829285	0.0189433	0.0216494	0.054501	0.183152	11	28	22	B2	GI. esophagus, GE junction (GTEx)	EpiXcan	0.997337	esophagus_gastroesophageal_junction	0.999981
4028	ENSG00000148832	PAOX	0.215537	0.0125427	0.829349	0.170673	0.180772	3.11126e-09	3.56408e-08	33	45	45	B2	GI. esophagus, GE junction (GTEx)	EpiXcan	0.997337	esophagus_gastroesophageal_junction	0.999981
4029	ENSG00000138696	BMPR1B	0.215253	0.00588949	0.82957	0.0940402	0.0190477	0.0686332	0.224295	90	108	101	B2	GI. esophagus, GE junction (GTEx)	EpiXcan	0.997337	esophagus_gastroesophageal_junction	0.999981
4030	ENSG00000136710	CCDC115	-0.215195	-0.0493395	0.829615	0.0228118	0.0546691	0.00156513	0.00728974	7	10	10	B2	GI. esophagus, GE junction (GTEx)	EpiXcan	0.997337	esophagus_gastroesophageal_junction	0.999981
4031	ENSG00000196605	ZNF846	0.215186	0.0323786	0.829622	0.0271144	0.0854332	7.03075e-05	0.000410934	6	8	8	B2	GI. esophagus, GE junction (GTEx)	EpiXcan	0.997337	esophagus_gastroesophageal_junction	0.999981
4032	ENSG00000179476	C14orf28	-0.215183	-0.00868586	0.829624	0.0475475	0.0371906	0.0109106	0.0433886	54	66	66	B2	GI. esophagus, GE junction (GTEx)	EpiXcan	0.997337	esophagus_gastroesophageal_junction	0.999981
4033	ENSG00000198746	GPATCH3	-0.215038	-0.0331668	0.829738	0.0100422	0.0256036	0.0348574	0.123662	7	17	9	B2	GI. esophagus, GE junction (GTEx)	EpiXcan	0.997337	esophagus_gastroesophageal_junction	0.999981
4034	ENSG00000204291	COL15A1	0.214698	0.0363581	0.830003	0.00772855	0.0205927	0.0564457	0.188826	4	29	4	B2	GI. esophagus, GE junction (GTEx)	EpiXcan	0.997337	esophagus_gastroesophageal_junction	0.999981
4035	ENSG00000156795	WDYHV1	-0.214687	-0.0113444	0.830011	0.122799	0.276023	2.00977e-14	4.12857e-13	31	35	35	B2	GI. esophagus, GE junction (GTEx)	EpiXcan	0.997337	esophagus_gastroesophageal_junction	0.999981
4036	ENSG00000180822	PSMG4	0.214504	0.0164798	0.830154	0.0611818	0.274655	7.73598e-15	1.62979e-13	16	23	23	B2	GI. esophagus, GE junction (GTEx)	EpiXcan	0.997337	esophagus_gastroesophageal_junction	0.999981
4037	ENSG00000130312	MRPL34	0.214	0.00871891	0.830547	0.10691	0.447165	1.18425e-26	6.85311e-25	19	40	31	B2	GI. esophagus, GE junction (GTEx)	EpiXcan	0.997337	esophagus_gastroesophageal_junction	0.999981
4038	ENSG00000125375	ATP5S	-0.213964	-0.0145158	0.830575	0.0725142	0.146659	1.15493e-07	1.06943e-06	16	20	20	B2	GI. esophagus, GE junction (GTEx)	EpiXcan	0.997337	esophagus_gastroesophageal_junction	0.999981
4039	ENSG00000225177	AL590617.2	-0.213714	-0.0382257	0.83077	0.0257407	0.110206	7.26786e-06	4.99376e-05	11	17	13	B2	GI. esophagus, GE junction (GTEx)	EpiXcan	0.997337	esophagus_gastroesophageal_junction	0.999981
4040	ENSG00000185904	LINC00839	0.213597	0.0075126	0.830861	0.311653	0.364731	6.75201e-23	2.88401e-21	13	20	20	B2	GI. esophagus, GE junction (GTEx)	EpiXcan	0.997337	esophagus_gastroesophageal_junction	0.999981
4041	ENSG00000156873	PHKG2	0.213452	0.0289091	0.830975	0.0113607	0.0639761	0.000683257	0.00336702	10	15	15	B2	GI. esophagus, GE junction (GTEx)	EpiXcan	0.997337	esophagus_gastroesophageal_junction	0.999981
4042	ENSG00000163431	LMOD1	-0.213308	-0.0498238	0.831087	0.00318831	0.0255814	0.0360024	0.127244	9	11	11	B2	GI. esophagus, GE junction (GTEx)	EpiXcan	0.997337	esophagus_gastroesophageal_junction	0.999981
4043	ENSG00000122481	RWDD3	0.213292	0.0111994	0.831099	0.101251	0.139838	9.52676e-09	1.01653e-07	6	8	8	B2	GI. esophagus, GE junction (GTEx)	EpiXcan	0.997337	esophagus_gastroesophageal_junction	0.999981
4044	ENSG00000174177	CTU2	0.213226	0.0193386	0.83115	0.0615463	0.105986	9.18109e-06	6.21386e-05	27	40	40	B2	GI. esophagus, GE junction (GTEx)	EpiXcan	0.997337	esophagus_gastroesophageal_junction	0.999981
4045	ENSG00000135063	FAM189A2	0.212964	-0.0181491	0.831355	0.0318645	0.0159872	0.0922532	0.286769	18	190	19	B2	GI. esophagus, GE junction (GTEx)	EpiXcan	0.997337	esophagus_gastroesophageal_junction	0.999981
4046	ENSG00000118939	UCHL3	-0.212451	-0.144892	0.831755	0.000671831	0.0535346	0.00143708	0.00672911	3	5	5	B2	GI. esophagus, GE junction (GTEx)	EpiXcan	0.997337	esophagus_gastroesophageal_junction	0.999981
4047	ENSG00000122952	ZWINT	-0.21217	-0.0327666	0.831975	0.0306073	0.120717	2.90264e-06	2.12579e-05	32	42	42	B2	GI. esophagus, GE junction (GTEx)	EpiXcan	0.997337	esophagus_gastroesophageal_junction	0.999981
4048	ENSG00000087191	PSMC5	-0.211335	-0.0186726	0.832626	0.0350562	0.057251	0.00125037	0.00591016	10	90	12	B2	GI. esophagus, GE junction (GTEx)	EpiXcan	0.997337	esophagus_gastroesophageal_junction	0.999981
4049	ENSG00000088992	TESC	-0.211301	-0.0175552	0.832652	0.0396681	0.0191293	0.0683786	0.223567	24	35	35	B2	GI. esophagus, GE junction (GTEx)	EpiXcan	0.997337	esophagus_gastroesophageal_junction	0.999981
4050	ENSG00000186399	GOLGA8R	0.21114	0.0239298	0.832778	0.0197065	0.0512775	0.001925	0.00881925	6	7	7	B2	GI. esophagus, GE junction (GTEx)	EpiXcan	0.997337	esophagus_gastroesophageal_junction	0.999981
4051	ENSG00000165929	TC2N	-0.211048	-0.00675922	0.83285	0.223887	0.238897	4.28574e-12	6.76925e-11	60	76	74	B2	GI. esophagus, GE junction (GTEx)	EpiXcan	0.997337	esophagus_gastroesophageal_junction	0.999981
4052	ENSG00000107020	PLGRKT	-0.210999	-0.0294561	0.832888	0.0115878	0.143326	1.35897e-07	1.2452e-06	14	17	17	B2	GI. esophagus, GE junction (GTEx)	EpiXcan	0.997337	esophagus_gastroesophageal_junction	0.999981
4053	ENSG00000137876	RSL24D1	-0.210662	-0.0233543	0.833151	0.0286229	0.0653726	0.000518351	0.00260851	13	14	14	B2	GI. esophagus, GE junction (GTEx)	EpiXcan	0.997337	esophagus_gastroesophageal_junction	0.999981
4054	ENSG00000188112	C6orf132	0.21047	0.0765921	0.833301	0.00283283	0.01169	0.147267	0.420892	2	2	2	B2	GI. esophagus, GE junction (GTEx)	EpiXcan	0.997337	esophagus_gastroesophageal_junction	0.999981
4055	ENSG00000171747	LGALS4	0.210146	0.0246317	0.833553	0.0192451	0.0545147	0.00164592	0.00764059	8	16	9	B2	GI. esophagus, GE junction (GTEx)	EpiXcan	0.997337	esophagus_gastroesophageal_junction	0.999981
4056	ENSG00000264920	AC018521.5	0.210046	0.0118937	0.833631	0.182316	0.340237	4.55608e-18	1.27407e-16	26	31	31	B2	GI. esophagus, GE junction (GTEx)	EpiXcan	0.997337	esophagus_gastroesophageal_junction	0.999981
4057	ENSG00000130348	QRSL1	0.209924	0.00559234	0.833727	0.644342	0.285736	5.95172e-17	1.52438e-15	179	222	220	B2	GI. esophagus, GE junction (GTEx)	EpiXcan	0.997337	esophagus_gastroesophageal_junction	0.999981
4058	ENSG00000164609	SLU7	0.209692	0.0492883	0.833908	0.0107262	0.0147608	0.100223	0.306778	6	6	6	B2	GI. esophagus, GE junction (GTEx)	EpiXcan	0.997337	esophagus_gastroesophageal_junction	0.999981
4059	ENSG00000213658	LAT	-0.20963	-0.0845908	0.833956	0.00612102	0.0331198	0.0150159	0.0578741	5	16	7	B2	GI. esophagus, GE junction (GTEx)	EpiXcan	0.997337	esophagus_gastroesophageal_junction	0.999981
4060	ENSG00000196196	HRCT1	0.209512	0.0151132	0.834048	0.0743581	0.143127	9.62007e-08	8.99714e-07	7	9	9	B2	GI. esophagus, GE junction (GTEx)	EpiXcan	0.997337	esophagus_gastroesophageal_junction	0.999981
4061	ENSG00000137992	DBT	-0.209073	-0.0410968	0.834392	0.0425163	0.0582263	0.00139215	0.00653619	16	19	18	B2	GI. esophagus, GE junction (GTEx)	EpiXcan	0.997337	esophagus_gastroesophageal_junction	0.999981
4062	ENSG00000204922	UQCC3	0.209001	0.00869982	0.834448	0.0659462	0.0126203	0.143288	0.41238	31	39	39	B2	GI. esophagus, GE junction (GTEx)	EpiXcan	0.997337	esophagus_gastroesophageal_junction	0.999981
4063	ENSG00000260807	AC009041.2	0.208951	0.0124476	0.834486	0.0532026	0.115345	2.98381e-06	2.18065e-05	22	29	27	B2	GI. esophagus, GE junction (GTEx)	EpiXcan	0.997337	esophagus_gastroesophageal_junction	0.999981
4064	ENSG00000010219	DYRK4	-0.208913	0.0257671	0.834516	0.00610611	0.0117179	0.155677	0.440168	3	11	3	B2	GI. esophagus, GE junction (GTEx)	EpiXcan	0.997337	esophagus_gastroesophageal_junction	0.999981
4065	ENSG00000115306	SPTBN1	0.208772	0.0707891	0.834626	0.00230759	0.0107573	0.177747	0.48876	7	7	7	B2	GI. esophagus, GE junction (GTEx)	EpiXcan	0.997337	esophagus_gastroesophageal_junction	0.999981
4066	ENSG00000105617	LENG1	0.208297	0.0368805	0.834997	0.021053	0.0169522	0.0867081	0.272713	14	42	31	B2	GI. esophagus, GE junction (GTEx)	EpiXcan	0.997337	esophagus_gastroesophageal_junction	0.999981
4067	ENSG00000134955	SLC37A2	0.207889	0.0433011	0.835315	0.0118293	0.0402058	0.00667607	0.0277131	4	6	6	B2	GI. esophagus, GE junction (GTEx)	EpiXcan	0.997337	esophagus_gastroesophageal_junction	0.999981
4068	ENSG00000100483	VCPKMT	0.207881	0.0243763	0.835322	0.0371307	0.174838	3.87011e-09	4.35504e-08	15	21	21	B2	GI. esophagus, GE junction (GTEx)	EpiXcan	0.997337	esophagus_gastroesophageal_junction	0.999981
4069	ENSG00000205181	LINC00654	0.207786	0.258396	0.835396	0.000247881	0.15954	6.34746e-09	6.95293e-08	2	4	4	B2	GI. esophagus, GE junction (GTEx)	EpiXcan	0.997337	esophagus_gastroesophageal_junction	0.999981
4070	ENSG00000178700	DHFR2	-0.207659	-0.0010583	0.835496	0.0479183	0.0716482	0.000323508	0.00169434	23	37	27	B2	GI. esophagus, GE junction (GTEx)	EpiXcan	0.997337	esophagus_gastroesophageal_junction	0.999981
4071	ENSG00000128059	PPAT	-0.207462	-0.00591577	0.835649	0.0289894	0.0178974	0.0793592	0.253079	21	24	23	B2	GI. esophagus, GE junction (GTEx)	EpiXcan	0.997337	esophagus_gastroesophageal_junction	0.999981
4072	ENSG00000125871	MGME1	-0.206984	-0.00758324	0.836022	0.197955	0.287359	6.15525e-15	1.31056e-13	25	32	30	B2	GI. esophagus, GE junction (GTEx)	EpiXcan	0.997337	esophagus_gastroesophageal_junction	0.999981
4073	ENSG00000067533	RRP15	-0.206885	-0.0825194	0.8361	0.00277763	0.100928	1.76772e-05	0.000114922	1	2	2	B2	GI. esophagus, GE junction (GTEx)	EpiXcan	0.997337	esophagus_gastroesophageal_junction	0.999981
4074	ENSG00000156136	DCK	-0.206109	-0.0195964	0.836706	0.0463429	0.026124	0.0332507	0.118535	42	47	45	B2	GI. esophagus, GE junction (GTEx)	EpiXcan	0.997337	esophagus_gastroesophageal_junction	0.999981
4075	ENSG00000151148	UBE3B	0.205877	0.0169416	0.836887	0.0380617	0.124904	4.49497e-07	3.77772e-06	11	16	12	B2	GI. esophagus, GE junction (GTEx)	EpiXcan	0.997337	esophagus_gastroesophageal_junction	0.999981
4076	ENSG00000110057	UNC93B1	-0.205528	-0.0173738	0.837159	0.0421822	0.0445335	0.00469082	0.0200361	26	59	36	B2	GI. esophagus, GE junction (GTEx)	EpiXcan	0.997337	esophagus_gastroesophageal_junction	0.999981
4077	ENSG00000186275	NBPF12	-0.204615	-0.425334	0.837873	0.000311953	0.0201175	0.0630019	0.208174	2	13	11	B2	GI. esophagus, GE junction (GTEx)	EpiXcan	0.997337	esophagus_gastroesophageal_junction	0.999981
4078	ENSG00000139505	MTMR6	0.204352	0.00600075	0.838078	0.0904341	0.251792	2.98055e-13	5.42304e-12	22	46	24	B2	GI. esophagus, GE junction (GTEx)	EpiXcan	0.997337	esophagus_gastroesophageal_junction	0.999981
4079	ENSG00000124275	MTRR	0.204047	0.00713272	0.838317	0.154268	0.108473	5.66779e-06	3.98024e-05	94	108	108	B2	GI. esophagus, GE junction (GTEx)	EpiXcan	0.997337	esophagus_gastroesophageal_junction	0.999981
4080	ENSG00000253320	AZIN1-AS1	-0.203559	-0.00198608	0.838699	0.160945	0.0448506	0.00543516	0.0230004	98	117	116	B2	GI. esophagus, GE junction (GTEx)	EpiXcan	0.997337	esophagus_gastroesophageal_junction	0.999981
4081	ENSG00000173917	HOXB2	-0.203396	-0.00509327	0.838826	0.191761	0.173668	9.65118e-09	1.0259e-07	56	62	62	B2	GI. esophagus, GE junction (GTEx)	EpiXcan	0.997337	esophagus_gastroesophageal_junction	0.999981
4082	ENSG00000104081	BMF	-0.202688	-0.0345785	0.839379	0.0142081	0.0602432	0.000939334	0.00452391	2	2	2	B2	GI. esophagus, GE junction (GTEx)	EpiXcan	0.997337	esophagus_gastroesophageal_junction	0.999981
4083	ENSG00000142330	CAPN10	-0.202579	-0.0121748	0.839464	0.0436924	0.0188177	0.0729436	0.235579	36	42	41	B2	GI. esophagus, GE junction (GTEx)	EpiXcan	0.997337	esophagus_gastroesophageal_junction	0.999981
4084	ENSG00000164764	SBSPON	-0.202563	-0.0159638	0.839477	0.0484966	0.105207	5.06535e-06	3.5787e-05	10	12	12	B2	GI. esophagus, GE junction (GTEx)	EpiXcan	0.997337	esophagus_gastroesophageal_junction	0.999981
4085	ENSG00000175220	ARHGAP1	-0.20255	-0.0291766	0.839486	0.0130605	0.069547	0.000453518	0.00230963	5	7	7	B2	GI. esophagus, GE junction (GTEx)	EpiXcan	0.997337	esophagus_gastroesophageal_junction	0.999981
4086	ENSG00000204308	RNF5	0.202292	0.0560578	0.839689	0.00351317	0.0191589	0.0694614	0.22679	3	6	4	B2	GI. esophagus, GE junction (GTEx)	EpiXcan	0.997337	esophagus_gastroesophageal_junction	0.999981
4087	ENSG00000214194	SMIM30	-0.201877	-0.0160995	0.840013	0.0660553	0.0169079	0.0886772	0.277383	53	62	62	B2	GI. esophagus, GE junction (GTEx)	EpiXcan	0.997337	esophagus_gastroesophageal_junction	0.999981
4088	ENSG00000169519	METTL15	-0.201493	-0.0183388	0.840313	0.0421301	0.0985899	2.47026e-05	0.000155894	16	20	20	B2	GI. esophagus, GE junction (GTEx)	EpiXcan	0.997337	esophagus_gastroesophageal_junction	0.999981
4089	ENSG00000172661	WASHC2C	0.201409	0.0115744	0.840379	0.12303	0.166887	4.89217e-09	5.40531e-08	36	44	43	B2	GI. esophagus, GE junction (GTEx)	EpiXcan	0.997337	esophagus_gastroesophageal_junction	0.999981
4090	ENSG00000248334	WHAMMP2	0.201255	0.0204368	0.840499	0.0605979	0.0103691	0.179373	0.492556	56	93	92	B2	GI. esophagus, GE junction (GTEx)	EpiXcan	0.997337	esophagus_gastroesophageal_junction	0.999981
4091	ENSG00000182109	AL365277.1	-0.201242	-0.00774584	0.840509	0.199325	0.190639	7.23062e-10	8.86273e-09	92	116	111	B2	GI. esophagus, GE junction (GTEx)	EpiXcan	0.997337	esophagus_gastroesophageal_junction	0.999981
4092	ENSG00000147601	TERF1	-0.201045	-0.0193967	0.840663	0.0204653	0.0222074	0.0462008	0.15884	13	14	14	B2	GI. esophagus, GE junction (GTEx)	EpiXcan	0.997337	esophagus_gastroesophageal_junction	0.999981
4093	ENSG00000108786	HSD17B1	0.20032	0.0110093	0.84123	0.173825	0.242263	1.96648e-12	3.25655e-11	19	27	23	B2	GI. esophagus, GE junction (GTEx)	EpiXcan	0.997337	esophagus_gastroesophageal_junction	0.999981
4094	ENSG00000223891	OSER1-AS1	0.199973	0.014637	0.841502	0.110719	0.218843	3.39872e-11	4.86872e-10	12	25	15	B2	GI. esophagus, GE junction (GTEx)	EpiXcan	0.997337	esophagus_gastroesophageal_junction	0.999981
4095	ENSG00000214455	RCN1P2	-0.199515	-0.0162938	0.84186	0.0362384	0.0351984	0.0136969	0.0532151	14	15	15	B2	GI. esophagus, GE junction (GTEx)	EpiXcan	0.997337	esophagus_gastroesophageal_junction	0.999981
4096	ENSG00000232533	AC093673.1	-0.199444	-0.0133331	0.841915	0.0335656	0.0579338	0.00104545	0.00499718	6	6	6	B2	GI. esophagus, GE junction (GTEx)	EpiXcan	0.997337	esophagus_gastroesophageal_junction	0.999981
4097	ENSG00000163536	SERPINI1	-0.198925	-0.0179989	0.842322	0.0403152	0.0914694	5.2971e-05	0.000316876	22	24	24	B2	GI. esophagus, GE junction (GTEx)	EpiXcan	0.997337	esophagus_gastroesophageal_junction	0.999981
4098	ENSG00000013561	RNF14	0.198588	0.0371488	0.842585	0.0331277	0.178287	1.53044e-09	1.81553e-08	16	26	22	B2	GI. esophagus, GE junction (GTEx)	EpiXcan	0.997337	esophagus_gastroesophageal_junction	0.999981
4099	ENSG00000102580	DNAJC3	0.198425	0.051564	0.842712	0.00525469	0.0100769	0.1825	0.49938	7	8	8	B2	GI. esophagus, GE junction (GTEx)	EpiXcan	0.997337	esophagus_gastroesophageal_junction	0.999981
4100	ENSG00000242265	PEG10	-0.19795	-0.018375	0.843084	0.0316477	0.0125087	0.144726	0.415323	15	21	21	B2	GI. esophagus, GE junction (GTEx)	EpiXcan	0.997337	esophagus_gastroesophageal_junction	0.999981
4101	ENSG00000068097	HEATR6	0.197749	-6.43918e-05	0.843241	0.0963353	0.109509	4.93312e-06	3.49056e-05	31	38	38	B2	GI. esophagus, GE junction (GTEx)	EpiXcan	0.997337	esophagus_gastroesophageal_junction	0.999981
4102	ENSG00000136425	CIB2	0.197736	0.028623	0.843252	0.0101298	0.132385	5.53947e-07	4.59763e-06	7	14	9	B2	GI. esophagus, GE junction (GTEx)	EpiXcan	0.997337	esophagus_gastroesophageal_junction	0.999981
4103	ENSG00000090661	CERS4	0.19766	0.0121493	0.843311	0.104388	0.29851	2.49062e-16	5.96471e-15	12	18	18	B2	GI. esophagus, GE junction (GTEx)	EpiXcan	0.997337	esophagus_gastroesophageal_junction	0.999981
4104	ENSG00000185070	FLRT2	-0.19763	-0.0292058	0.843334	0.0151015	0.074543	0.000118174	0.000665172	3	3	3	B2	GI. esophagus, GE junction (GTEx)	EpiXcan	0.997337	esophagus_gastroesophageal_junction	0.999981
4105	ENSG00000198046	ZNF667	-0.197553	-0.0124676	0.843395	0.101911	0.198179	4.06537e-10	5.12193e-09	20	24	24	B2	GI. esophagus, GE junction (GTEx)	EpiXcan	0.997337	esophagus_gastroesophageal_junction	0.999981
4106	ENSG00000168883	USP39	0.196712	0.0238613	0.844053	0.0289411	0.109364	6.64371e-06	4.60556e-05	14	33	17	B2	GI. esophagus, GE junction (GTEx)	EpiXcan	0.997337	esophagus_gastroesophageal_junction	0.999981
4107	ENSG00000221963	APOL6	0.19661	0.0179761	0.844132	0.0113461	0.134446	2.42192e-07	2.12202e-06	14	21	21	B2	GI. esophagus, GE junction (GTEx)	EpiXcan	0.997337	esophagus_gastroesophageal_junction	0.999981
4108	ENSG00000112110	MRPL18	-0.196306	-0.0277806	0.84437	0.0102449	0.0672356	0.000466118	0.00236349	10	25	15	B2	GI. esophagus, GE junction (GTEx)	EpiXcan	0.997337	esophagus_gastroesophageal_junction	0.999981
4109	ENSG00000189306	RRP7A	-0.19619	-0.0124981	0.844462	0.0939706	0.322823	5.90388e-17	1.5149e-15	31	87	43	B2	GI. esophagus, GE junction (GTEx)	EpiXcan	0.997337	esophagus_gastroesophageal_junction	0.999981
4110	ENSG00000137070	IL11RA	-0.196041	-0.0164151	0.844578	0.0386524	0.111581	5.66724e-06	3.98024e-05	5	6	6	B2	GI. esophagus, GE junction (GTEx)	EpiXcan	0.997337	esophagus_gastroesophageal_junction	0.999981
4111	ENSG00000011405	PIK3C2A	0.19528	0.0626273	0.845174	0.00234773	0.0107163	0.172272	0.477148	4	5	4	B2	GI. esophagus, GE junction (GTEx)	EpiXcan	0.997337	esophagus_gastroesophageal_junction	0.999981
4112	ENSG00000147905	ZCCHC7	-0.195245	-0.0535099	0.845201	0.00641962	0.0141801	0.11882	0.353657	5	6	6	B2	GI. esophagus, GE junction (GTEx)	EpiXcan	0.997337	esophagus_gastroesophageal_junction	0.999981
4113	ENSG00000134884	ARGLU1	-0.195019	-0.0339007	0.845378	0.0115643	0.0598144	0.0012223	0.0057833	4	5	5	B2	GI. esophagus, GE junction (GTEx)	EpiXcan	0.997337	esophagus_gastroesophageal_junction	0.999981
4114	ENSG00000273253	AL022328.4	-0.194998	-0.00103988	0.845395	0.321957	0.395939	1.28065e-22	5.26154e-21	62	74	74	B2	GI. esophagus, GE junction (GTEx)	EpiXcan	0.997337	esophagus_gastroesophageal_junction	0.999981
4115	ENSG00000135931	ARMC9	-0.194901	-0.0242217	0.84547	0.104263	0.153202	7.52957e-08	7.13247e-07	40	46	46	B2	GI. esophagus, GE junction (GTEx)	EpiXcan	0.997337	esophagus_gastroesophageal_junction	0.999981
4116	ENSG00000048544	MRPS10	0.194893	0.0138928	0.845476	0.153247	0.42697	3.38939e-24	1.58284e-22	43	59	59	B2	GI. esophagus, GE junction (GTEx)	EpiXcan	0.997337	esophagus_gastroesophageal_junction	0.999981
4117	ENSG00000132718	SYT11	0.194292	0.022292	0.845948	0.0350272	0.0731479	0.000327394	0.00171405	11	23	12	B2	GI. esophagus, GE junction (GTEx)	EpiXcan	0.997337	esophagus_gastroesophageal_junction	0.999981
4118	ENSG00000182087	TMEM259	-0.193978	-0.0860201	0.846193	0.0124008	0.0106431	0.178262	0.489889	10	12	11	B2	GI. esophagus, GE junction (GTEx)	EpiXcan	0.997337	esophagus_gastroesophageal_junction	0.999981
4119	ENSG00000111596	CNOT2	0.193852	-0.00244724	0.846292	0.0318564	0.014022	0.116273	0.346815	30	65	36	B2	GI. esophagus, GE junction (GTEx)	EpiXcan	0.997337	esophagus_gastroesophageal_junction	0.999981
4120	ENSG00000064115	TM7SF3	0.193788	0.0207721	0.846342	0.00839708	0.243012	1.69489e-12	2.83021e-11	4	11	7	B2	GI. esophagus, GE junction (GTEx)	EpiXcan	0.997337	esophagus_gastroesophageal_junction	0.999981
4121	ENSG00000147526	TACC1	0.193756	0.0194475	0.846367	0.0366922	0.026726	0.0303718	0.109432	25	35	29	B2	GI. esophagus, GE junction (GTEx)	EpiXcan	0.997337	esophagus_gastroesophageal_junction	0.999981
4122	ENSG00000188677	PARVB	-0.193636	-0.104146	0.846461	0.00194147	0.0739963	0.000206435	0.00111925	3	6	4	B2	GI. esophagus, GE junction (GTEx)	EpiXcan	0.997337	esophagus_gastroesophageal_junction	0.999981
4123	ENSG00000135778	NTPCR	0.19352	0.0134583	0.846552	0.0511117	0.208591	8.96278e-11	1.22148e-09	16	68	22	B2	GI. esophagus, GE junction (GTEx)	EpiXcan	0.997337	esophagus_gastroesophageal_junction	0.999981
4124	ENSG00000177082	WDR73	-0.192722	-0.00546366	0.847177	0.209815	0.211612	2.52987e-11	3.70748e-10	53	82	66	B2	GI. esophagus, GE junction (GTEx)	EpiXcan	0.997337	esophagus_gastroesophageal_junction	0.999981
4125	ENSG00000237491	AL669831.5	0.192135	0.042927	0.847636	0.0110128	0.287858	6.01695e-15	1.28502e-13	8	18	18	B2	GI. esophagus, GE junction (GTEx)	EpiXcan	0.997337	esophagus_gastroesophageal_junction	0.999981
4126	ENSG00000097096	SYDE2	0.191621	0.0462522	0.848039	0.00445277	0.0198096	0.0658244	0.216479	5	7	7	B2	GI. esophagus, GE junction (GTEx)	EpiXcan	0.997337	esophagus_gastroesophageal_junction	0.999981
4127	ENSG00000197479	PCDHB11	0.191407	0.0222704	0.848207	0.0199576	0.0321548	0.0184633	0.0697601	22	75	27	B2	GI. esophagus, GE junction (GTEx)	EpiXcan	0.997337	esophagus_gastroesophageal_junction	0.999981
4128	ENSG00000116819	TFAP2E	0.191311	0.0120432	0.848282	0.0110875	0.0111108	0.159866	0.449293	5	8	5	B2	GI. esophagus, GE junction (GTEx)	EpiXcan	0.997337	esophagus_gastroesophageal_junction	0.999981
4129	ENSG00000185128	TBC1D3F	-0.191204	-0.0253932	0.848365	0.0194703	0.0147515	0.106463	0.32256	23	31	31	B2	GI. esophagus, GE junction (GTEx)	EpiXcan	0.997337	esophagus_gastroesophageal_junction	0.999981
4130	ENSG00000140937	CDH11	0.190817	0.0460086	0.848669	0.0046327	0.0122845	0.145736	0.417796	3	4	3	B2	GI. esophagus, GE junction (GTEx)	EpiXcan	0.997337	esophagus_gastroesophageal_junction	0.999981
4131	ENSG00000131023	LATS1	-0.190813	-0.049102	0.848672	0.0180524	0.0441533	0.00558477	0.0235599	23	32	32	B2	GI. esophagus, GE junction (GTEx)	EpiXcan	0.997337	esophagus_gastroesophageal_junction	0.999981
4132	ENSG00000173457	PPP1R14B	0.190722	0.0314276	0.848743	0.0295702	0.0633505	0.000633859	0.00315018	23	30	30	B2	GI. esophagus, GE junction (GTEx)	EpiXcan	0.997337	esophagus_gastroesophageal_junction	0.999981
4133	ENSG00000131591	C1orf159	0.190721	0.0163846	0.848744	0.0534971	0.129381	7.78532e-07	6.28659e-06	15	19	19	B2	GI. esophagus, GE junction (GTEx)	EpiXcan	0.997337	esophagus_gastroesophageal_junction	0.999981
4134	ENSG00000164880	INTS1	0.190688	0.00559646	0.84877	0.145743	0.348461	1.30414e-19	4.21964e-18	49	71	71	B2	GI. esophagus, GE junction (GTEx)	EpiXcan	0.997337	esophagus_gastroesophageal_junction	0.999981
4135	ENSG00000134077	THUMPD3	0.190214	0.0262884	0.849142	0.0267208	0.0763965	0.000219366	0.00118387	12	15	15	B2	GI. esophagus, GE junction (GTEx)	EpiXcan	0.997337	esophagus_gastroesophageal_junction	0.999981
4136	ENSG00000166947	EPB42	-0.190057	-0.00638648	0.849264	0.0455956	0.0233414	0.0450302	0.155387	14	17	16	B2	GI. esophagus, GE junction (GTEx)	EpiXcan	0.997337	esophagus_gastroesophageal_junction	0.999981
4137	ENSG00000189050	RNFT1	-0.189992	-0.0382879	0.849316	0.00995868	0.0347042	0.0141626	0.0548874	4	12	9	B2	GI. esophagus, GE junction (GTEx)	EpiXcan	0.997337	esophagus_gastroesophageal_junction	0.999981
4138	ENSG00000169738	DCXR	-0.189194	-0.0145091	0.849941	0.111783	0.200185	2.62823e-10	3.39995e-09	10	11	11	B2	GI. esophagus, GE junction (GTEx)	EpiXcan	0.997337	esophagus_gastroesophageal_junction	0.999981
4139	ENSG00000121068	TBX2	0.188991	0.15637	0.8501	0.000673214	0.01348	0.129611	0.379966	1	10	2	B2	GI. esophagus, GE junction (GTEx)	EpiXcan	0.997337	esophagus_gastroesophageal_junction	0.999981
4140	ENSG00000130921	C12orf65	0.188954	0.0573468	0.850129	0.0025095	0.0140216	0.121204	0.359456	7	15	12	B2	GI. esophagus, GE junction (GTEx)	EpiXcan	0.997337	esophagus_gastroesophageal_junction	0.999981
4141	ENSG00000183186	C2CD4C	-0.188672	-0.0309473	0.85035	0.00459305	0.0691034	0.000346724	0.00180714	10	18	13	B2	GI. esophagus, GE junction (GTEx)	EpiXcan	0.997337	esophagus_gastroesophageal_junction	0.999981
4142	ENSG00000104805	NUCB1	0.188655	0.0430203	0.850363	0.0136908	0.0147493	0.111191	0.334249	10	18	13	B2	GI. esophagus, GE junction (GTEx)	EpiXcan	0.997337	esophagus_gastroesophageal_junction	0.999981
4143	ENSG00000135723	FHOD1	-0.188415	-0.0243772	0.850551	0.037353	0.0351724	0.0142555	0.0552015	19	24	24	B2	GI. esophagus, GE junction (GTEx)	EpiXcan	0.997337	esophagus_gastroesophageal_junction	0.999981
4144	ENSG00000254682	AP002387.1	-0.188405	-0.00356766	0.850559	0.148764	0.358869	1.77174e-19	5.66715e-18	16	32	22	B2	GI. esophagus, GE junction (GTEx)	EpiXcan	0.997337	esophagus_gastroesophageal_junction	0.999981
4145	ENSG00000109390	NDUFC1	-0.187507	-0.0115877	0.851263	0.0406175	0.0373652	0.0110855	0.0440089	32	38	36	B2	GI. esophagus, GE junction (GTEx)	EpiXcan	0.997337	esophagus_gastroesophageal_junction	0.999981
4146	ENSG00000187595	ZNF385C	-0.187346	-0.0286859	0.85139	0.0190769	0.0168723	0.0848487	0.267491	10	14	13	B2	GI. esophagus, GE junction (GTEx)	EpiXcan	0.997337	esophagus_gastroesophageal_junction	0.999981
4147	ENSG00000135838	NPL	-0.186663	-0.00701536	0.851925	0.0391622	0.0829263	0.000114901	0.000648316	12	60	13	B2	GI. esophagus, GE junction (GTEx)	EpiXcan	0.997337	esophagus_gastroesophageal_junction	0.999981
4148	ENSG00000256043	CTSO	0.186302	0.027099	0.852208	0.0390247	0.104358	8.24767e-06	5.62013e-05	24	50	26	B2	GI. esophagus, GE junction (GTEx)	EpiXcan	0.997337	esophagus_gastroesophageal_junction	0.999981
4149	ENSG00000116198	CEP104	-0.186014	-0.031134	0.852433	0.0119106	0.0528274	0.00237511	0.0107407	15	24	21	B2	GI. esophagus, GE junction (GTEx)	EpiXcan	0.997337	esophagus_gastroesophageal_junction	0.999981
4150	ENSG00000197146	AL133458.1	0.185779	-0.00766034	0.852618	0.0178016	0.0126696	0.137753	0.39972	22	41	26	B2	GI. esophagus, GE junction (GTEx)	EpiXcan	0.997337	esophagus_gastroesophageal_junction	0.999981
4151	ENSG00000110076	NRXN2	0.18576	0.00913287	0.852633	0.0946438	0.0290818	0.0258652	0.0949859	33	41	41	B2	GI. esophagus, GE junction (GTEx)	EpiXcan	0.997337	esophagus_gastroesophageal_junction	0.999981
4152	ENSG00000186567	CEACAM19	-0.185572	-0.00887141	0.85278	0.0525545	0.10712	1.06574e-05	7.15771e-05	7	14	10	B2	GI. esophagus, GE junction (GTEx)	EpiXcan	0.997337	esophagus_gastroesophageal_junction	0.999981
4153	ENSG00000168255	POLR2J3	0.185058	0.0163974	0.853183	0.232785	0.119646	1.01303e-06	8.07315e-06	74	88	85	B2	GI. esophagus, GE junction (GTEx)	EpiXcan	0.997337	esophagus_gastroesophageal_junction	0.999981
4154	ENSG00000188986	NELFB	-0.184899	-0.0111347	0.853308	0.0843021	0.203595	1.68055e-10	2.22537e-09	11	14	14	B2	GI. esophagus, GE junction (GTEx)	EpiXcan	0.997337	esophagus_gastroesophageal_junction	0.999981
4155	ENSG00000139629	GALNT6	-0.184781	0.00705416	0.853401	0.0118388	0.019287	0.0667119	0.218833	22	105	34	B2	GI. esophagus, GE junction (GTEx)	EpiXcan	0.997337	esophagus_gastroesophageal_junction	0.999981
4156	ENSG00000272631	AC067750.1	-0.184636	-0.00871536	0.853515	0.0406098	0.0335304	0.0104374	0.0417316	28	39	35	B2	GI. esophagus, GE junction (GTEx)	EpiXcan	0.997337	esophagus_gastroesophageal_junction	0.999981
4157	ENSG00000178038	ALS2CL	0.184406	0.053023	0.853695	0.00561599	0.0112741	0.145542	0.417322	8	10	10	B2	GI. esophagus, GE junction (GTEx)	EpiXcan	0.997337	esophagus_gastroesophageal_junction	0.999981
4158	ENSG00000127884	ECHS1	0.184359	0.00970117	0.853732	0.292641	0.0449901	0.00380603	0.0165085	114	146	146	B2	GI. esophagus, GE junction (GTEx)	EpiXcan	0.997337	esophagus_gastroesophageal_junction	0.999981
4159	ENSG00000125485	DDX31	-0.184285	-0.00828979	0.85379	0.133728	0.443137	7.64821e-26	4.23523e-24	11	15	15	B2	GI. esophagus, GE junction (GTEx)	EpiXcan	0.997337	esophagus_gastroesophageal_junction	0.999981
4160	ENSG00000134086	VHL	-0.184272	-0.0377723	0.8538	0.00768236	0.0399738	0.00869778	0.0352899	1	1	1	B2	GI. esophagus, GE junction (GTEx)	EpiXcan	0.997337	esophagus_gastroesophageal_junction	0.999981
4161	ENSG00000136930	PSMB7	0.184255	0.0570339	0.853813	0.00983074	0.0133182	0.126444	0.371769	5	5	5	B2	GI. esophagus, GE junction (GTEx)	EpiXcan	0.997337	esophagus_gastroesophageal_junction	0.999981
4162	ENSG00000105447	GRWD1	0.183996	0.0105613	0.854016	0.0474406	0.223623	9.03615e-12	1.38508e-10	7	9	9	B2	GI. esophagus, GE junction (GTEx)	EpiXcan	0.997337	esophagus_gastroesophageal_junction	0.999981
4163	ENSG00000000460	C1orf112	0.183139	0.0455923	0.854689	0.00528817	0.0439983	0.00396473	0.0171544	3	4	4	B2	GI. esophagus, GE junction (GTEx)	EpiXcan	0.997337	esophagus_gastroesophageal_junction	0.999981
4164	ENSG00000216937	CCDC7	0.182922	0.0177307	0.854859	0.0367598	0.0736062	0.000278926	0.00147741	21	71	27	B2	GI. esophagus, GE junction (GTEx)	EpiXcan	0.997337	esophagus_gastroesophageal_junction	0.999981
4165	ENSG00000198598	MMP17	0.182863	0.0109823	0.854905	0.126238	0.280814	1.78352e-14	3.67999e-13	12	15	15	B2	GI. esophagus, GE junction (GTEx)	EpiXcan	0.997337	esophagus_gastroesophageal_junction	0.999981
4166	ENSG00000130749	ZC3H4	-0.182677	-0.0286142	0.855051	0.0331805	0.150515	5.27277e-08	5.08756e-07	7	8	8	B2	GI. esophagus, GE junction (GTEx)	EpiXcan	0.997337	esophagus_gastroesophageal_junction	0.999981
4167	ENSG00000160813	PPP1R35	-0.182615	-0.0181701	0.8551	0.0232889	0.0169565	0.0851799	0.268294	9	10	10	B2	GI. esophagus, GE junction (GTEx)	EpiXcan	0.997337	esophagus_gastroesophageal_junction	0.999981
4168	ENSG00000154174	TOMM70	-0.182239	-0.0148952	0.855396	0.0349258	0.13073	8.95699e-07	7.17481e-06	4	5	4	B2	GI. esophagus, GE junction (GTEx)	EpiXcan	0.997337	esophagus_gastroesophageal_junction	0.999981
4169	ENSG00000187630	DHRS4L2	-0.182208	-0.006548	0.855419	0.0920476	0.383802	5.46087e-21	2.0028e-19	27	33	33	B2	GI. esophagus, GE junction (GTEx)	EpiXcan	0.997337	esophagus_gastroesophageal_junction	0.999981
4170	ENSG00000160352	ZNF714	-0.181463	-0.0501236	0.856004	0.0055662	0.0409631	0.00709066	0.0292349	3	4	4	B2	GI. esophagus, GE junction (GTEx)	EpiXcan	0.997337	esophagus_gastroesophageal_junction	0.999981
4171	ENSG00000167920	TMEM99	0.180878	0.00380421	0.856463	0.0240506	0.0503687	0.00314113	0.0138605	9	15	12	B2	GI. esophagus, GE junction (GTEx)	EpiXcan	0.997337	esophagus_gastroesophageal_junction	0.999981
4172	ENSG00000174437	ATP2A2	-0.180704	-0.0317201	0.8566	0.0113519	0.067554	0.000354397	0.00184439	8	13	13	B2	GI. esophagus, GE junction (GTEx)	EpiXcan	0.997337	esophagus_gastroesophageal_junction	0.999981
4173	ENSG00000091536	MYO15A	-0.180466	-0.0734131	0.856787	0.00144595	0.0120232	0.143625	0.413096	8	16	13	B2	GI. esophagus, GE junction (GTEx)	EpiXcan	0.997337	esophagus_gastroesophageal_junction	0.999981
4174	ENSG00000126790	L3HYPDH	-0.180421	-0.00568288	0.856822	0.237106	0.28192	3.93429e-15	8.5589e-14	62	75	74	B2	GI. esophagus, GE junction (GTEx)	EpiXcan	0.997337	esophagus_gastroesophageal_junction	0.999981
4175	ENSG00000214046	SMIM7	-0.179085	-0.0208361	0.857871	0.016332	0.0337906	0.0151698	0.0583549	11	17	15	B2	GI. esophagus, GE junction (GTEx)	EpiXcan	0.997337	esophagus_gastroesophageal_junction	0.999981
4176	ENSG00000099785	MARCH2	-0.179057	-0.0101548	0.857893	0.211366	0.396047	3.74965e-22	1.49666e-20	29	42	42	B2	GI. esophagus, GE junction (GTEx)	EpiXcan	0.997337	esophagus_gastroesophageal_junction	0.999981
4177	ENSG00000270091	AC015726.1	0.178828	0.0316875	0.858072	0.0198245	0.0421804	0.00566747	0.0238657	12	13	13	B2	GI. esophagus, GE junction (GTEx)	EpiXcan	0.997337	esophagus_gastroesophageal_junction	0.999981
4178	ENSG00000124496	TRERF1	0.17868	0.00353754	0.858189	0.100061	0.0216653	0.0488819	0.166992	53	79	68	B2	GI. esophagus, GE junction (GTEx)	EpiXcan	0.997337	esophagus_gastroesophageal_junction	0.999981
4179	ENSG00000028839	TBPL1	0.178671	0.0165214	0.858196	0.0368871	0.0453442	0.00335451	0.014714	16	18	18	B2	GI. esophagus, GE junction (GTEx)	EpiXcan	0.997337	esophagus_gastroesophageal_junction	0.999981
4180	ENSG00000176046	NUPR1	0.178342	0.0446109	0.858455	0.0065372	0.0134442	0.130891	0.382916	5	7	7	B2	GI. esophagus, GE junction (GTEx)	EpiXcan	0.997337	esophagus_gastroesophageal_junction	0.999981
4181	ENSG00000198707	CEP290	0.178166	0.0231081	0.858592	0.119217	0.130496	6.85426e-07	5.59279e-06	26	37	34	B2	GI. esophagus, GE junction (GTEx)	EpiXcan	0.997337	esophagus_gastroesophageal_junction	0.999981
4182	ENSG00000111816	FRK	-0.177995	-0.0223308	0.858727	0.0175327	0.0586653	0.00138065	0.00649311	3	10	4	B2	GI. esophagus, GE junction (GTEx)	EpiXcan	0.997337	esophagus_gastroesophageal_junction	0.999981
4183	ENSG00000173156	RHOD	0.17786	0.00169451	0.858833	0.131059	0.165613	8.11176e-09	8.74872e-08	27	36	34	B2	GI. esophagus, GE junction (GTEx)	EpiXcan	0.997337	esophagus_gastroesophageal_junction	0.999981
4184	ENSG00000079332	SAR1A	0.177645	0.0111726	0.859002	0.104246	0.145591	1.5527e-07	1.41255e-06	29	37	37	B2	GI. esophagus, GE junction (GTEx)	EpiXcan	0.997337	esophagus_gastroesophageal_junction	0.999981
4185	ENSG00000165943	MOAP1	0.177032	0.0270968	0.859483	0.00664688	0.0317998	0.0182704	0.0691246	11	14	14	B2	GI. esophagus, GE junction (GTEx)	EpiXcan	0.997337	esophagus_gastroesophageal_junction	0.999981
4186	ENSG00000137441	FGFBP2	-0.176554	-0.0107258	0.859859	0.234455	0.0908335	3.83847e-05	0.000234834	126	145	145	B2	GI. esophagus, GE junction (GTEx)	EpiXcan	0.997337	esophagus_gastroesophageal_junction	0.999981
4187	ENSG00000127527	EPS15L1	-0.176497	-0.018104	0.859903	0.031163	0.0232523	0.0408022	0.142305	15	28	20	B2	GI. esophagus, GE junction (GTEx)	EpiXcan	0.997337	esophagus_gastroesophageal_junction	0.999981
4188	ENSG00000205464	ATP6AP1L	0.17592	0.00761797	0.860357	0.181654	0.659539	2.66636e-49	1.20502e-46	6	11	11	B2	GI. esophagus, GE junction (GTEx)	EpiXcan	0.997337	esophagus_gastroesophageal_junction	0.999981
4189	ENSG00000108947	EFNB3	0.175878	0.0156741	0.860389	0.0647822	0.0731403	0.000261242	0.0013911	37	43	43	B2	GI. esophagus, GE junction (GTEx)	EpiXcan	0.997337	esophagus_gastroesophageal_junction	0.999981
4190	ENSG00000105514	RAB3D	0.175513	0.0197072	0.860676	0.0859944	0.0896803	6.13752e-05	0.00036266	25	27	27	B2	GI. esophagus, GE junction (GTEx)	EpiXcan	0.997337	esophagus_gastroesophageal_junction	0.999981
4191	ENSG00000198270	TMEM116	0.175493	0.00979502	0.860692	0.122095	0.322661	6.64096e-17	1.68856e-15	18	21	21	B2	GI. esophagus, GE junction (GTEx)	EpiXcan	0.997337	esophagus_gastroesophageal_junction	0.999981
4192	ENSG00000139220	PPFIA2	-0.175265	-0.0107107	0.860871	0.0627324	0.0945664	3.82877e-05	0.000234445	75	92	92	B2	GI. esophagus, GE junction (GTEx)	EpiXcan	0.997337	esophagus_gastroesophageal_junction	0.999981
4193	ENSG00000172057	ORMDL3	-0.175018	-0.0165137	0.861065	0.0319537	0.0760058	0.000238427	0.00128131	14	19	19	B2	GI. esophagus, GE junction (GTEx)	EpiXcan	0.997337	esophagus_gastroesophageal_junction	0.999981
4194	ENSG00000062370	ZNF112	0.174953	0.0392175	0.861117	0.00355233	0.0443117	0.00521228	0.022095	7	18	15	B2	GI. esophagus, GE junction (GTEx)	EpiXcan	0.997337	esophagus_gastroesophageal_junction	0.999981
4195	ENSG00000154781	CCDC174	-0.174905	-0.0142199	0.861154	0.0641306	0.0598352	0.00101212	0.00484908	23	32	25	B2	GI. esophagus, GE junction (GTEx)	EpiXcan	0.997337	esophagus_gastroesophageal_junction	0.999981
4196	ENSG00000149089	APIP	-0.173679	-0.00608711	0.862118	0.48783	0.603603	6.80729e-42	1.46723e-39	103	127	126	B2	GI. esophagus, GE junction (GTEx)	EpiXcan	0.997337	esophagus_gastroesophageal_junction	0.999981
4197	ENSG00000167701	GPT	0.1735	0.0100976	0.862258	0.0645708	0.0119496	0.156385	0.441902	44	60	59	B2	GI. esophagus, GE junction (GTEx)	EpiXcan	0.997337	esophagus_gastroesophageal_junction	0.999981
4198	ENSG00000215424	MCM3AP-AS1	0.173338	0.062234	0.862385	0.0180443	0.031167	0.0179713	0.0680849	8	15	9	B2	GI. esophagus, GE junction (GTEx)	EpiXcan	0.997337	esophagus_gastroesophageal_junction	0.999981
4199	ENSG00000037042	TUBG2	0.173252	0.019825	0.862453	0.0375381	0.081473	9.72725e-05	0.00055556	29	37	34	B2	GI. esophagus, GE junction (GTEx)	EpiXcan	0.997337	esophagus_gastroesophageal_junction	0.999981
4200	ENSG00000169641	LUZP1	0.173209	0.0200642	0.862487	0.0872177	0.0307133	0.0128054	0.0501269	32	37	36	B2	GI. esophagus, GE junction (GTEx)	EpiXcan	0.997337	esophagus_gastroesophageal_junction	0.999981
4201	ENSG00000130635	COL5A1	0.173134	0.0641841	0.862546	0.0163119	0.0385206	0.00950774	0.0382989	4	6	6	B2	GI. esophagus, GE junction (GTEx)	EpiXcan	0.997337	esophagus_gastroesophageal_junction	0.999981
4202	ENSG00000247982	LINC00926	-0.172813	-0.0129747	0.862799	0.131633	0.272164	5.62638e-14	1.104e-12	17	31	24	B2	GI. esophagus, GE junction (GTEx)	EpiXcan	0.997337	esophagus_gastroesophageal_junction	0.999981
4203	ENSG00000213699	SLC35F6	0.172496	0.0127686	0.863047	0.0378678	0.0240806	0.040967	0.142844	30	56	37	B2	GI. esophagus, GE junction (GTEx)	EpiXcan	0.997337	esophagus_gastroesophageal_junction	0.999981
4204	ENSG00000149292	TTC12	0.172455	0.00557791	0.86308	0.41991	0.604794	1.43336e-41	2.95315e-39	34	44	39	B2	GI. esophagus, GE junction (GTEx)	EpiXcan	0.997337	esophagus_gastroesophageal_junction	0.999981
4205	ENSG00000184371	CSF1	0.172401	0.0615854	0.863122	0.0034584	0.0355983	0.0125904	0.0493542	2	4	4	B2	GI. esophagus, GE junction (GTEx)	EpiXcan	0.997337	esophagus_gastroesophageal_junction	0.999981
4206	ENSG00000103245	NARFL	-0.172278	-0.0153762	0.863219	0.0244356	0.293198	3.95436e-15	8.58924e-14	13	17	17	B2	GI. esophagus, GE junction (GTEx)	EpiXcan	0.997337	esophagus_gastroesophageal_junction	0.999981
4207	ENSG00000135845	PIGC	0.172085	0.0256748	0.863371	0.00724404	0.0134202	0.129531	0.379842	4	5	5	B2	GI. esophagus, GE junction (GTEx)	EpiXcan	0.997337	esophagus_gastroesophageal_junction	0.999981
4208	ENSG00000178078	STAP2	0.171164	0.00528726	0.864095	0.432432	0.561451	6.76433e-37	8.77484e-35	43	63	56	B2	GI. esophagus, GE junction (GTEx)	EpiXcan	0.997337	esophagus_gastroesophageal_junction	0.999981
4209	ENSG00000072840	EVC	0.171026	0.0425284	0.864203	0.00598822	0.017838	0.0815252	0.259054	2	22	2	B2	GI. esophagus, GE junction (GTEx)	EpiXcan	0.997337	esophagus_gastroesophageal_junction	0.999981
4210	ENSG00000112303	VNN2	0.169576	0.0319013	0.865343	0.0166616	0.0165504	0.0875098	0.274706	12	13	13	B2	GI. esophagus, GE junction (GTEx)	EpiXcan	0.997337	esophagus_gastroesophageal_junction	0.999981
4211	ENSG00000243317	C7orf73	-0.169445	-0.0114577	0.865447	0.125931	0.169095	1.10078e-08	1.15607e-07	35	41	41	B2	GI. esophagus, GE junction (GTEx)	EpiXcan	0.997337	esophagus_gastroesophageal_junction	0.999981
4212	ENSG00000180376	CCDC66	-0.169442	-0.00909426	0.865449	0.3275	0.35187	3.92892e-19	1.22593e-17	110	135	135	B2	GI. esophagus, GE junction (GTEx)	EpiXcan	0.997337	esophagus_gastroesophageal_junction	0.999981
4213	ENSG00000183808	RBM12B	-0.168596	-0.0157478	0.866115	0.110649	0.010684	0.175983	0.485529	74	87	87	B2	GI. esophagus, GE junction (GTEx)	EpiXcan	0.997337	esophagus_gastroesophageal_junction	0.999981
4214	ENSG00000100399	CHADL	0.168539	0.0185376	0.866159	0.0705898	0.0657218	0.000390836	0.00202052	32	41	40	B2	GI. esophagus, GE junction (GTEx)	EpiXcan	0.997337	esophagus_gastroesophageal_junction	0.999981
4215	ENSG00000177570	SAMD12	-0.167984	-0.0143415	0.866595	0.0954634	0.0820515	9.91326e-05	0.000564802	101	127	124	B2	GI. esophagus, GE junction (GTEx)	EpiXcan	0.997337	esophagus_gastroesophageal_junction	0.999981
4216	ENSG00000140598	EFL1	-0.167755	-0.0333713	0.866776	0.0702978	0.0289682	0.0248977	0.0917941	28	33	32	B2	GI. esophagus, GE junction (GTEx)	EpiXcan	0.997337	esophagus_gastroesophageal_junction	0.999981
4217	ENSG00000221890	NPTXR	0.167655	0.00429359	0.866855	0.0132996	0.0117528	0.156162	0.441361	14	17	17	B2	GI. esophagus, GE junction (GTEx)	EpiXcan	0.997337	esophagus_gastroesophageal_junction	0.999981
4218	ENSG00000119383	PTPA	-0.167519	-0.0337374	0.866962	0.0334998	0.108815	5.96166e-06	4.16989e-05	9	16	9	B2	GI. esophagus, GE junction (GTEx)	EpiXcan	0.997337	esophagus_gastroesophageal_junction	0.999981
4219	ENSG00000112308	C6orf62	-0.167349	-0.0069878	0.867095	0.0445966	0.167424	1.16668e-08	1.21979e-07	4	6	6	B2	GI. esophagus, GE junction (GTEx)	EpiXcan	0.997337	esophagus_gastroesophageal_junction	0.999981
4220	ENSG00000165650	PDZD8	-0.167314	-0.0341571	0.867123	0.0110228	0.195163	2.53666e-10	3.29061e-09	23	29	29	B2	GI. esophagus, GE junction (GTEx)	EpiXcan	0.997337	esophagus_gastroesophageal_junction	0.999981
4221	ENSG00000215908	CROCCP2	0.167274	0.0238605	0.867155	0.0263751	0.131297	7.89639e-07	6.35795e-06	15	40	25	B2	GI. esophagus, GE junction (GTEx)	EpiXcan	0.997337	esophagus_gastroesophageal_junction	0.999981
4222	ENSG00000114473	IQCG	-0.167269	-0.0826603	0.867158	0.00396347	0.0847389	6.22601e-05	0.000367388	15	18	18	B2	GI. esophagus, GE junction (GTEx)	EpiXcan	0.997337	esophagus_gastroesophageal_junction	0.999981
4223	ENSG00000237753	AC079922.2	-0.167142	-0.00683719	0.867258	0.147846	0.449031	4.67595e-27	2.78766e-25	8	14	12	B2	GI. esophagus, GE junction (GTEx)	EpiXcan	0.997337	esophagus_gastroesophageal_junction	0.999981
4224	ENSG00000124098	FAM210B	0.166875	0.0145104	0.867468	0.183643	0.153533	3.63765e-08	3.58392e-07	65	85	78	B2	GI. esophagus, GE junction (GTEx)	EpiXcan	0.997337	esophagus_gastroesophageal_junction	0.999981
4225	ENSG00000254470	AP5B1	0.166524	0.0113765	0.867744	0.0165891	0.0223447	0.0418895	0.145662	12	15	15	B2	GI. esophagus, GE junction (GTEx)	EpiXcan	0.997337	esophagus_gastroesophageal_junction	0.999981
4226	ENSG00000162396	PARS2	-0.166428	-0.0203509	0.86782	0.00463573	0.027386	0.0309301	0.111196	11	15	15	B2	GI. esophagus, GE junction (GTEx)	EpiXcan	0.997337	esophagus_gastroesophageal_junction	0.999981
4227	ENSG00000224389	C4B	-0.16612	0.0120935	0.868062	0.0626486	0.0117313	0.15183	0.43173	26	38	35	B2	GI. esophagus, GE junction (GTEx)	EpiXcan	0.997337	esophagus_gastroesophageal_junction	0.999981
4228	ENSG00000167468	GPX4	0.165604	0.0402651	0.868468	0.00624575	0.01879	0.0728933	0.23547	4	12	8	B2	GI. esophagus, GE junction (GTEx)	EpiXcan	0.997337	esophagus_gastroesophageal_junction	0.999981
4229	ENSG00000243811	APOBEC3D	0.16542	0.00690785	0.868614	0.0939848	0.120244	1.98467e-06	1.50298e-05	15	23	23	B2	GI. esophagus, GE junction (GTEx)	EpiXcan	0.997337	esophagus_gastroesophageal_junction	0.999981
4230	ENSG00000197646	PDCD1LG2	-0.164739	-0.0122789	0.86915	0.080083	0.290181	3.59507e-15	7.84531e-14	12	21	16	B2	GI. esophagus, GE junction (GTEx)	EpiXcan	0.997337	esophagus_gastroesophageal_junction	0.999981
4231	ENSG00000203797	DDO	-0.164725	-0.0190767	0.869161	0.0183013	0.0455892	0.00426225	0.0183228	8	30	8	B2	GI. esophagus, GE junction (GTEx)	EpiXcan	0.997337	esophagus_gastroesophageal_junction	0.999981
4232	ENSG00000197841	ZNF181	0.164665	0.0106465	0.869208	0.102585	0.234391	2.32332e-12	3.7981e-11	14	22	19	B2	GI. esophagus, GE junction (GTEx)	EpiXcan	0.997337	esophagus_gastroesophageal_junction	0.999981
4233	ENSG00000132485	ZRANB2	-0.164305	-0.0285883	0.869491	0.0279457	0.0330605	0.0150869	0.0580679	60	114	66	B2	GI. esophagus, GE junction (GTEx)	EpiXcan	0.997337	esophagus_gastroesophageal_junction	0.999981
4234	ENSG00000185418	TARSL2	0.1637	0.035205	0.869967	0.00808786	0.011191	0.163368	0.457118	11	12	12	B2	GI. esophagus, GE junction (GTEx)	EpiXcan	0.997337	esophagus_gastroesophageal_junction	0.999981
4235	ENSG00000160117	ANKLE1	0.163695	0.013917	0.869971	0.0804061	0.212603	1.12172e-10	1.50818e-09	21	29	28	B2	GI. esophagus, GE junction (GTEx)	EpiXcan	0.997337	esophagus_gastroesophageal_junction	0.999981
4236	ENSG00000139192	TAPBPL	-0.16362	-0.00543306	0.87003	0.293655	0.574239	4.09817e-38	5.98077e-36	15	25	16	B2	GI. esophagus, GE junction (GTEx)	EpiXcan	0.997337	esophagus_gastroesophageal_junction	0.999981
4237	ENSG00000104756	KCTD9	0.163536	-0.00557222	0.870097	0.124326	0.0272202	0.0275894	0.10058	71	89	86	B2	GI. esophagus, GE junction (GTEx)	EpiXcan	0.997337	esophagus_gastroesophageal_junction	0.999981
4238	ENSG00000149547	EI24	-0.163358	0.0174314	0.870237	0.0324642	0.0636549	0.000833593	0.00405139	20	24	24	B2	GI. esophagus, GE junction (GTEx)	EpiXcan	0.997337	esophagus_gastroesophageal_junction	0.999981
4239	ENSG00000144959	NCEH1	0.163293	0.00358886	0.870288	0.072005	0.0623114	0.000717045	0.00352484	31	38	38	B2	GI. esophagus, GE junction (GTEx)	EpiXcan	0.997337	esophagus_gastroesophageal_junction	0.999981
4240	ENSG00000185090	MANEAL	-0.163227	-0.0274316	0.87034	0.0202838	0.0265295	0.0326658	0.116866	15	19	19	B2	GI. esophagus, GE junction (GTEx)	EpiXcan	0.997337	esophagus_gastroesophageal_junction	0.999981
4241	ENSG00000235109	ZSCAN31	0.163133	0.006927	0.870413	0.312492	0.197503	3.99324e-10	5.04922e-09	50	64	58	B2	GI. esophagus, GE junction (GTEx)	EpiXcan	0.997337	esophagus_gastroesophageal_junction	0.999981
4242	ENSG00000221995	TIAF1	0.162873	0.038833	0.870618	0.00611108	0.020974	0.0601012	0.199577	20	109	27	B2	GI. esophagus, GE junction (GTEx)	EpiXcan	0.997337	esophagus_gastroesophageal_junction	0.999981
4243	ENSG00000198089	SFI1	0.162796	0.00946085	0.870679	0.0765141	0.256913	3.80915e-13	6.8156e-12	38	46	46	B2	GI. esophagus, GE junction (GTEx)	EpiXcan	0.997337	esophagus_gastroesophageal_junction	0.999981
4244	ENSG00000100058	CRYBB2P1	-0.16273	-0.0194115	0.870731	0.0204863	0.0997236	1.00709e-05	6.78267e-05	13	19	19	B2	GI. esophagus, GE junction (GTEx)	EpiXcan	0.997337	esophagus_gastroesophageal_junction	0.999981
4245	ENSG00000001630	CYP51A1	0.162184	0.0504838	0.871161	0.00469493	0.024172	0.0413565	0.144059	2	3	3	B2	GI. esophagus, GE junction (GTEx)	EpiXcan	0.997337	esophagus_gastroesophageal_junction	0.999981
4246	ENSG00000197498	RPF2	0.161806	0.0166855	0.871459	0.0189051	0.0175726	0.0800842	0.255111	27	35	30	B2	GI. esophagus, GE junction (GTEx)	EpiXcan	0.997337	esophagus_gastroesophageal_junction	0.999981
4247	ENSG00000130193	THEM6	0.16157	0.0295897	0.871644	0.0134658	0.0119425	0.150106	0.42787	12	17	17	B2	GI. esophagus, GE junction (GTEx)	EpiXcan	0.997337	esophagus_gastroesophageal_junction	0.999981
4248	ENSG00000136824	SMC2	0.161021	0.0120381	0.872077	0.0848488	0.158798	2.63123e-09	3.05162e-08	37	43	43	B2	GI. esophagus, GE junction (GTEx)	EpiXcan	0.997337	esophagus_gastroesophageal_junction	0.999981
4249	ENSG00000257704	INAFM1	0.16076	0.0640931	0.872282	0.00230783	0.024394	0.0389772	0.136586	3	5	5	B2	GI. esophagus, GE junction (GTEx)	EpiXcan	0.997337	esophagus_gastroesophageal_junction	0.999981
4250	ENSG00000119139	TJP2	0.160516	0.0139766	0.872475	0.0365887	0.079518	0.000143946	0.000799003	13	19	19	B2	GI. esophagus, GE junction (GTEx)	EpiXcan	0.997337	esophagus_gastroesophageal_junction	0.999981
4251	ENSG00000206535	LNP1	0.160454	-0.00216524	0.872524	0.0407396	0.133159	5.50647e-07	4.57295e-06	10	16	13	B2	GI. esophagus, GE junction (GTEx)	EpiXcan	0.997337	esophagus_gastroesophageal_junction	0.999981
4252	ENSG00000154305	MIA3	-0.160348	-0.00347943	0.872607	0.0413115	0.0678651	0.000550699	0.00276237	39	59	49	B2	GI. esophagus, GE junction (GTEx)	EpiXcan	0.997337	esophagus_gastroesophageal_junction	0.999981
4253	ENSG00000117411	B4GALT2	0.160225	0.00794102	0.872704	0.0698117	0.0134213	0.129781	0.380384	23	26	26	B2	GI. esophagus, GE junction (GTEx)	EpiXcan	0.997337	esophagus_gastroesophageal_junction	0.999981
4254	ENSG00000169189	NSMCE1	0.16018	0.025343	0.872739	0.0401045	0.0810392	0.000116331	0.000655592	16	20	17	B2	GI. esophagus, GE junction (GTEx)	EpiXcan	0.997337	esophagus_gastroesophageal_junction	0.999981
4255	ENSG00000176087	SLC35A4	-0.159721	0.0170675	0.873101	0.0170829	0.0173382	0.0870288	0.273441	29	32	32	B2	GI. esophagus, GE junction (GTEx)	EpiXcan	0.997337	esophagus_gastroesophageal_junction	0.999981
4256	ENSG00000163873	GRIK3	0.159232	0.013528	0.873486	0.0338218	0.0103435	0.174719	0.482709	9	20	13	B2	GI. esophagus, GE junction (GTEx)	EpiXcan	0.997337	esophagus_gastroesophageal_junction	0.999981
4257	ENSG00000064042	LIMCH1	0.158678	0.0205953	0.873923	0.0146666	0.0260645	0.0336057	0.119645	9	18	9	B2	GI. esophagus, GE junction (GTEx)	EpiXcan	0.997337	esophagus_gastroesophageal_junction	0.999981
4258	ENSG00000148357	HMCN2	-0.158269	-0.00415395	0.874245	0.00765287	0.0658406	0.000675542	0.00333722	9	20	15	B2	GI. esophagus, GE junction (GTEx)	EpiXcan	0.997337	esophagus_gastroesophageal_junction	0.999981
4259	ENSG00000120093	HOXB3	-0.157906	-0.0159739	0.874531	0.0172702	0.0276587	0.0286394	0.103894	9	9	9	B2	GI. esophagus, GE junction (GTEx)	EpiXcan	0.997337	esophagus_gastroesophageal_junction	0.999981
4260	ENSG00000163050	COQ8A	0.157673	0.0407246	0.874715	0.0275576	0.0483765	0.00342167	0.0149945	22	30	30	B2	GI. esophagus, GE junction (GTEx)	EpiXcan	0.997337	esophagus_gastroesophageal_junction	0.999981
4261	ENSG00000173226	IQCB1	0.157363	0.0111062	0.874959	0.225358	0.46102	4.47448e-27	2.67895e-25	21	23	23	B2	GI. esophagus, GE junction (GTEx)	EpiXcan	0.997337	esophagus_gastroesophageal_junction	0.999981
4262	ENSG00000138964	PARVG	-0.157225	-0.0310759	0.875068	0.064437	0.0739239	0.000267934	0.00142334	53	66	66	B2	GI. esophagus, GE junction (GTEx)	EpiXcan	0.997337	esophagus_gastroesophageal_junction	0.999981
4263	ENSG00000161048	NAPEPLD	-0.157159	-0.0353539	0.875119	0.0286389	0.0208603	0.0597499	0.198514	23	31	31	B2	GI. esophagus, GE junction (GTEx)	EpiXcan	0.997337	esophagus_gastroesophageal_junction	0.999981
4264	ENSG00000150401	DCUN1D2	-0.157028	-0.027848	0.875223	0.0120596	0.010815	0.17136	0.475113	6	12	7	B2	GI. esophagus, GE junction (GTEx)	EpiXcan	0.997337	esophagus_gastroesophageal_junction	0.999981
4265	ENSG00000185022	MAFF	0.156997	0.0172305	0.875247	0.034353	0.104251	1.45385e-05	9.57163e-05	19	21	21	B2	GI. esophagus, GE junction (GTEx)	EpiXcan	0.997337	esophagus_gastroesophageal_junction	0.999981
4266	ENSG00000232229	LINC00865	-0.156726	-0.00439919	0.875461	0.299785	0.408865	1.23464e-24	6.006e-23	6	21	6	B2	GI. esophagus, GE junction (GTEx)	EpiXcan	0.997337	esophagus_gastroesophageal_junction	0.999981
4267	ENSG00000117528	ABCD3	-0.156646	-0.0114902	0.875524	0.175766	0.312191	1.27832e-16	3.13098e-15	54	63	62	B2	GI. esophagus, GE junction (GTEx)	EpiXcan	0.997337	esophagus_gastroesophageal_junction	0.999981
4268	ENSG00000018625	ATP1A2	0.156325	0.00586318	0.875777	0.0421506	0.0664587	0.000499258	0.00252058	21	30	30	B2	GI. esophagus, GE junction (GTEx)	EpiXcan	0.997337	esophagus_gastroesophageal_junction	0.999981
4269	ENSG00000172500	FIBP	0.155887	0.0209922	0.876122	0.0195191	0.0566127	0.00142193	0.00666487	6	13	6	B2	GI. esophagus, GE junction (GTEx)	EpiXcan	0.997337	esophagus_gastroesophageal_junction	0.999981
4270	ENSG00000251661	AC136475.1	-0.155814	-0.0123843	0.87618	0.0869543	0.240192	4.26407e-13	7.59081e-12	26	38	35	B2	GI. esophagus, GE junction (GTEx)	EpiXcan	0.997337	esophagus_gastroesophageal_junction	0.999981
4271	ENSG00000125895	TMEM74B	-0.155557	-0.0196118	0.876382	0.00849392	0.0165695	0.0905535	0.282551	4	29	4	B2	GI. esophagus, GE junction (GTEx)	EpiXcan	0.997337	esophagus_gastroesophageal_junction	0.999981
4272	ENSG00000197256	KANK2	-0.155499	-0.0194226	0.876428	0.0912437	0.0403862	0.00794709	0.0324414	34	41	40	B2	GI. esophagus, GE junction (GTEx)	EpiXcan	0.997337	esophagus_gastroesophageal_junction	0.999981
4273	ENSG00000087095	NLK	-0.155281	-0.117156	0.8766	0.000696398	0.0113629	0.15435	0.437113	1	1	1	B2	GI. esophagus, GE junction (GTEx)	EpiXcan	0.997337	esophagus_gastroesophageal_junction	0.999981
4274	ENSG00000153898	MCOLN2	0.155251	0.0121772	0.876624	0.0432271	0.112043	1.3828e-06	1.08049e-05	11	16	16	B2	GI. esophagus, GE junction (GTEx)	EpiXcan	0.997337	esophagus_gastroesophageal_junction	0.999981
4275	ENSG00000068024	HDAC4	-0.155016	-0.00990895	0.876808	0.0693646	0.115565	2.41082e-06	1.79086e-05	31	34	34	B2	GI. esophagus, GE junction (GTEx)	EpiXcan	0.997337	esophagus_gastroesophageal_junction	0.999981
4276	ENSG00000258890	CEP95	-0.153715	-0.0217166	0.877835	0.0573283	0.0296375	0.0243555	0.0900794	35	46	46	B2	GI. esophagus, GE junction (GTEx)	EpiXcan	0.997337	esophagus_gastroesophageal_junction	0.999981
4277	ENSG00000090863	GLG1	0.153649	0.00150407	0.877887	0.0375722	0.0518342	0.00181416	0.00835789	11	16	13	B2	GI. esophagus, GE junction (GTEx)	EpiXcan	0.997337	esophagus_gastroesophageal_junction	0.999981
4278	ENSG00000095321	CRAT	0.153236	0.014577	0.878212	0.159426	0.156462	1.28606e-08	1.3436e-07	50	68	68	B2	GI. esophagus, GE junction (GTEx)	EpiXcan	0.997337	esophagus_gastroesophageal_junction	0.999981
4279	ENSG00000137819	PAQR5	-0.153047	-0.0130181	0.878361	0.0760506	0.0806773	0.000107807	0.000610254	8	12	12	B2	GI. esophagus, GE junction (GTEx)	EpiXcan	0.997337	esophagus_gastroesophageal_junction	0.999981
4280	ENSG00000139438	FAM222A	-0.152968	-9.72058e-05	0.878424	0.01547	0.0126358	0.140777	0.406993	11	18	18	B2	GI. esophagus, GE junction (GTEx)	EpiXcan	0.997337	esophagus_gastroesophageal_junction	0.999981
4281	ENSG00000242252	BGLAP	-0.152644	-0.0253458	0.878679	0.0256588	0.11244	3.56609e-06	2.56932e-05	16	21	21	B2	GI. esophagus, GE junction (GTEx)	EpiXcan	0.997337	esophagus_gastroesophageal_junction	0.999981
4282	ENSG00000136811	ODF2	-0.152411	-0.170776	0.878863	0.000684503	0.0194259	0.0637219	0.210057	6	7	7	B2	GI. esophagus, GE junction (GTEx)	EpiXcan	0.997337	esophagus_gastroesophageal_junction	0.999981
4283	ENSG00000214078	CPNE1	0.152385	0.00516553	0.878883	0.21638	0.618309	2.22776e-43	5.57338e-41	29	37	37	B2	GI. esophagus, GE junction (GTEx)	EpiXcan	0.997337	esophagus_gastroesophageal_junction	0.999981
4284	ENSG00000129473	BCL2L2	0.151565	0.0206965	0.87953	0.0176802	0.0337297	0.0155219	0.0596113	13	26	22	B2	GI. esophagus, GE junction (GTEx)	EpiXcan	0.997337	esophagus_gastroesophageal_junction	0.999981
4285	ENSG00000231768	LINC01354	0.151207	0.0246321	0.879812	0.0145463	0.0840006	8.9687e-05	0.000515599	2	2	2	B2	GI. esophagus, GE junction (GTEx)	EpiXcan	0.997337	esophagus_gastroesophageal_junction	0.999981
4286	ENSG00000142694	EVA1B	0.151005	0.0212099	0.879972	0.0104983	0.046606	0.00433141	0.0186087	4	35	4	B2	GI. esophagus, GE junction (GTEx)	EpiXcan	0.997337	esophagus_gastroesophageal_junction	0.999981
4287	ENSG00000101079	NDRG3	0.15088	0.0320821	0.88007	0.0140227	0.0208579	0.0556056	0.186416	6	11	6	B2	GI. esophagus, GE junction (GTEx)	EpiXcan	0.997337	esophagus_gastroesophageal_junction	0.999981
4288	ENSG00000148926	ADM	-0.150781	-0.0453907	0.880149	0.0054895	0.0260696	0.0319923	0.114691	4	14	7	B2	GI. esophagus, GE junction (GTEx)	EpiXcan	0.997337	esophagus_gastroesophageal_junction	0.999981
4289	ENSG00000273142	AC073335.2	-0.150545	-0.00567758	0.880334	0.23395	0.377058	1.93719e-21	7.37501e-20	23	46	25	B2	GI. esophagus, GE junction (GTEx)	EpiXcan	0.997337	esophagus_gastroesophageal_junction	0.999981
4290	ENSG00000109771	LRP2BP	0.150016	0.0530406	0.880752	0.0185467	0.0286748	0.0232293	0.086187	5	7	7	B2	GI. esophagus, GE junction (GTEx)	EpiXcan	0.997337	esophagus_gastroesophageal_junction	0.999981
4291	ENSG00000156711	MAPK13	-0.149785	-0.0196195	0.880934	0.017268	0.0513168	0.00250343	0.011263	27	34	34	B2	GI. esophagus, GE junction (GTEx)	EpiXcan	0.997337	esophagus_gastroesophageal_junction	0.999981
4292	ENSG00000055732	MCOLN3	-0.149756	-0.0377323	0.880957	0.00775272	0.0190283	0.0691731	0.225954	3	4	3	B2	GI. esophagus, GE junction (GTEx)	EpiXcan	0.997337	esophagus_gastroesophageal_junction	0.999981
4293	ENSG00000214562	NUTM2D	-0.14954	-0.0421066	0.881127	0.00306922	0.122743	1.41856e-06	1.10411e-05	10	23	15	B2	GI. esophagus, GE junction (GTEx)	EpiXcan	0.997337	esophagus_gastroesophageal_junction	0.999981
4294	ENSG00000178252	WDR6	0.149304	0.0122423	0.881314	0.0474311	0.164799	1.55242e-08	1.61068e-07	27	39	39	B2	GI. esophagus, GE junction (GTEx)	EpiXcan	0.997337	esophagus_gastroesophageal_junction	0.999981
4295	ENSG00000151292	CSNK1G3	-0.148924	0.0197105	0.881613	0.032069	0.0333406	0.0157599	0.0604425	15	23	18	B2	GI. esophagus, GE junction (GTEx)	EpiXcan	0.997337	esophagus_gastroesophageal_junction	0.999981
4296	ENSG00000178229	ZNF543	-0.148677	-0.0150292	0.881809	0.0314648	0.0157987	0.0910614	0.283946	22	31	31	B2	GI. esophagus, GE junction (GTEx)	EpiXcan	0.997337	esophagus_gastroesophageal_junction	0.999981
4297	ENSG00000244482	LILRA6	0.148005	0.122747	0.882339	0.00105408	0.0199467	0.0659212	0.216746	4	9	9	B2	GI. esophagus, GE junction (GTEx)	EpiXcan	0.997337	esophagus_gastroesophageal_junction	0.999981
4298	ENSG00000138778	CENPE	0.147929	0.01161	0.882399	0.0447579	0.0641574	0.000596357	0.00297647	13	13	13	B2	GI. esophagus, GE junction (GTEx)	EpiXcan	0.997337	esophagus_gastroesophageal_junction	0.999981
4299	ENSG00000064933	PMS1	0.14784	0.0105501	0.882469	0.0643615	0.0377123	0.00994381	0.0398948	33	46	45	B2	GI. esophagus, GE junction (GTEx)	EpiXcan	0.997337	esophagus_gastroesophageal_junction	0.999981
4300	ENSG00000225151	GOLGA2P7	-0.147787	-0.00683849	0.882511	0.202777	0.39639	4.06164e-22	1.612e-20	21	27	27	B2	GI. esophagus, GE junction (GTEx)	EpiXcan	0.997337	esophagus_gastroesophageal_junction	0.999981
4301	ENSG00000142082	SIRT3	0.147376	0.00588843	0.882836	0.217992	0.380702	3.30156e-21	1.23018e-19	21	30	25	B2	GI. esophagus, GE junction (GTEx)	EpiXcan	0.997337	esophagus_gastroesophageal_junction	0.999981
4302	ENSG00000099957	P2RX6	0.147207	0.009737	0.882969	0.129539	0.21321	5.89216e-11	8.14898e-10	12	18	14	B2	GI. esophagus, GE junction (GTEx)	EpiXcan	0.997337	esophagus_gastroesophageal_junction	0.999981
4303	ENSG00000141994	DUS3L	-0.146179	-0.00493174	0.88378	0.0957581	0.229904	3.04393e-13	5.52402e-12	13	25	14	B2	GI. esophagus, GE junction (GTEx)	EpiXcan	0.997337	esophagus_gastroesophageal_junction	0.999981
4304	ENSG00000086015	MAST2	-0.145377	-0.023075	0.884413	0.0160215	0.0460887	0.0042926	0.0184477	5	9	6	B2	GI. esophagus, GE junction (GTEx)	EpiXcan	0.997337	esophagus_gastroesophageal_junction	0.999981
4305	ENSG00000109775	UFSP2	-0.145243	-0.00603475	0.884519	0.232754	0.415031	2.97921e-25	1.58101e-23	54	79	64	B2	GI. esophagus, GE junction (GTEx)	EpiXcan	0.997337	esophagus_gastroesophageal_junction	0.999981
4306	ENSG00000055955	ITIH4	-0.144879	-0.0110986	0.884806	0.140358	0.163243	1.07374e-08	1.13277e-07	35	41	40	B2	GI. esophagus, GE junction (GTEx)	EpiXcan	0.997337	esophagus_gastroesophageal_junction	0.999981
4307	ENSG00000269352	PTOV1-AS2	0.144618	0.0231252	0.885013	0.0374738	0.121659	1.88212e-06	1.43229e-05	13	18	18	B2	GI. esophagus, GE junction (GTEx)	EpiXcan	0.997337	esophagus_gastroesophageal_junction	0.999981
4308	ENSG00000244682	FCGR2C	0.14436	0.0117874	0.885216	0.116734	0.238069	5.62938e-12	8.80218e-11	56	70	70	B2	GI. esophagus, GE junction (GTEx)	EpiXcan	0.997337	esophagus_gastroesophageal_junction	0.999981
4309	ENSG00000157823	AP3S2	0.144244	0.0056153	0.885308	0.202359	0.484863	9.48385e-30	7.26058e-28	22	25	25	B2	GI. esophagus, GE junction (GTEx)	EpiXcan	0.997337	esophagus_gastroesophageal_junction	0.999981
4310	ENSG00000102678	FGF9	0.144062	0.0201927	0.885451	0.0134241	0.0187071	0.0756011	0.243097	24	33	33	B2	GI. esophagus, GE junction (GTEx)	EpiXcan	0.997337	esophagus_gastroesophageal_junction	0.999981
4311	ENSG00000256223	ZNF10	-0.143889	0.0115989	0.885588	0.0435385	0.0323469	0.0165988	0.0634167	30	40	34	B2	GI. esophagus, GE junction (GTEx)	EpiXcan	0.997337	esophagus_gastroesophageal_junction	0.999981
4312	ENSG00000105928	DFNA5	-0.143717	-0.010038	0.885724	0.0506795	0.148876	1.40178e-07	1.28275e-06	35	40	40	B2	GI. esophagus, GE junction (GTEx)	EpiXcan	0.997337	esophagus_gastroesophageal_junction	0.999981
4313	ENSG00000134815	DHX34	0.143453	0.00995187	0.885933	0.0236449	0.0548702	0.00176946	0.00817075	20	34	23	B2	GI. esophagus, GE junction (GTEx)	EpiXcan	0.997337	esophagus_gastroesophageal_junction	0.999981
4314	ENSG00000151470	C4orf33	0.143153	0.0114461	0.886169	0.0356987	0.0858808	8.49505e-05	0.000490989	15	16	16	B2	GI. esophagus, GE junction (GTEx)	EpiXcan	0.997337	esophagus_gastroesophageal_junction	0.999981
4315	ENSG00000233885	YEATS2-AS1	0.143139	0.0151928	0.88618	0.0474723	0.0228026	0.0485522	0.165907	32	43	41	B2	GI. esophagus, GE junction (GTEx)	EpiXcan	0.997337	esophagus_gastroesophageal_junction	0.999981
4316	ENSG00000180769	WDFY3-AS2	0.142596	0.0205612	0.886609	0.0377654	0.0809116	0.000117719	0.000663146	17	19	19	B2	GI. esophagus, GE junction (GTEx)	EpiXcan	0.997337	esophagus_gastroesophageal_junction	0.999981
4317	ENSG00000106025	TSPAN12	0.142487	0.0205875	0.886695	0.0170764	0.0323145	0.0189373	0.0714741	10	11	11	B2	GI. esophagus, GE junction (GTEx)	EpiXcan	0.997337	esophagus_gastroesophageal_junction	0.999981
4318	ENSG00000161016	RPL8	-0.141842	-0.00959005	0.887204	0.0888844	0.338357	2.79146e-18	7.98128e-17	14	26	21	B2	GI. esophagus, GE junction (GTEx)	EpiXcan	0.997337	esophagus_gastroesophageal_junction	0.999981
4319	ENSG00000158941	CCAR2	0.141731	0.0132312	0.887293	0.0600785	0.0228434	0.0463486	0.159309	22	29	28	B2	GI. esophagus, GE junction (GTEx)	EpiXcan	0.997337	esophagus_gastroesophageal_junction	0.999981
4320	ENSG00000198917	SPOUT1	0.140838	0.0176017	0.887998	0.0145178	0.0894352	5.02635e-05	0.000301969	3	4	4	B2	GI. esophagus, GE junction (GTEx)	EpiXcan	0.997337	esophagus_gastroesophageal_junction	0.999981
4321	ENSG00000156253	RWDD2B	0.140451	0.00654217	0.888304	0.106183	0.248524	9.68914e-13	1.64739e-11	12	17	17	B2	GI. esophagus, GE junction (GTEx)	EpiXcan	0.997337	esophagus_gastroesophageal_junction	0.999981
4322	ENSG00000007933	FMO3	-0.140269	-0.00786019	0.888447	0.108604	0.0876985	4.90396e-05	0.000295249	99	114	114	B2	GI. esophagus, GE junction (GTEx)	EpiXcan	0.997337	esophagus_gastroesophageal_junction	0.999981
4323	ENSG00000123739	PLA2G12A	-0.140164	-0.0306965	0.88853	0.0138219	0.0770068	0.000220134	0.00118756	16	37	21	B2	GI. esophagus, GE junction (GTEx)	EpiXcan	0.997337	esophagus_gastroesophageal_junction	0.999981
4324	ENSG00000204574	ABCF1	-0.140022	-0.0121294	0.888643	0.06274	0.196754	7.4138e-10	9.06347e-09	18	38	22	B2	GI. esophagus, GE junction (GTEx)	EpiXcan	0.997337	esophagus_gastroesophageal_junction	0.999981
4325	ENSG00000035115	SH3YL1	-0.14	-0.0111213	0.88866	0.155237	0.259862	1.723e-13	3.23149e-12	24	26	26	B2	GI. esophagus, GE junction (GTEx)	EpiXcan	0.997337	esophagus_gastroesophageal_junction	0.999981
4326	ENSG00000099326	MZF1	0.139539	-0.00374469	0.889024	0.0105757	0.0106202	0.165425	0.461949	14	18	18	B2	GI. esophagus, GE junction (GTEx)	EpiXcan	0.997337	esophagus_gastroesophageal_junction	0.999981
4327	ENSG00000167984	NLRC3	0.139507	0.00740826	0.889049	0.255882	0.36627	2.11724e-20	7.39712e-19	21	30	25	B2	GI. esophagus, GE junction (GTEx)	EpiXcan	0.997337	esophagus_gastroesophageal_junction	0.999981
4328	ENSG00000146122	DAAM2	-0.139503	-0.0115717	0.889052	0.187955	0.0292207	0.0244602	0.0903521	88	108	108	B2	GI. esophagus, GE junction (GTEx)	EpiXcan	0.997337	esophagus_gastroesophageal_junction	0.999981
4329	ENSG00000166839	ANKDD1A	0.139493	0.00811717	0.889061	0.0280682	0.190229	3.56963e-10	4.55884e-09	9	14	12	B2	GI. esophagus, GE junction (GTEx)	EpiXcan	0.997337	esophagus_gastroesophageal_junction	0.999981
4330	ENSG00000176101	SSNA1	-0.139267	-0.0279004	0.889239	0.0134996	0.039951	0.00858529	0.0348638	3	9	5	B2	GI. esophagus, GE junction (GTEx)	EpiXcan	0.997337	esophagus_gastroesophageal_junction	0.999981
4331	ENSG00000116199	FAM20B	-0.139247	0.0011162	0.889255	0.0925419	0.0181286	0.0788126	0.251977	103	113	110	B2	GI. esophagus, GE junction (GTEx)	EpiXcan	0.997337	esophagus_gastroesophageal_junction	0.999981
4332	ENSG00000075826	SEC31B	0.139163	0.00516749	0.889321	0.148049	0.334478	1.25956e-17	3.4001e-16	17	19	19	B2	GI. esophagus, GE junction (GTEx)	EpiXcan	0.997337	esophagus_gastroesophageal_junction	0.999981
4333	ENSG00000115677	HDLBP	0.139092	0.0129005	0.889378	0.139197	0.208528	9.26955e-11	1.26084e-09	26	47	33	B2	GI. esophagus, GE junction (GTEx)	EpiXcan	0.997337	esophagus_gastroesophageal_junction	0.999981
4334	ENSG00000166788	SAAL1	0.138603	0.010276	0.889764	0.0590317	0.179569	4.87178e-09	5.38703e-08	8	8	8	B2	GI. esophagus, GE junction (GTEx)	EpiXcan	0.997337	esophagus_gastroesophageal_junction	0.999981
4335	ENSG00000241127	YAE1D1	-0.138556	-0.0170587	0.889801	0.0478546	0.0784802	0.000148574	0.000823062	18	23	22	B2	GI. esophagus, GE junction (GTEx)	EpiXcan	0.997337	esophagus_gastroesophageal_junction	0.999981
4336	ENSG00000125734	GPR108	-0.138453	-0.00632284	0.889882	0.232854	0.41766	8.88315e-25	4.39763e-23	4	5	5	B2	GI. esophagus, GE junction (GTEx)	EpiXcan	0.997337	esophagus_gastroesophageal_junction	0.999981
4337	ENSG00000077454	LRCH4	-0.138415	-0.0306974	0.889912	0.0234738	0.0481065	0.00283773	0.0126332	18	22	22	B2	GI. esophagus, GE junction (GTEx)	EpiXcan	0.997337	esophagus_gastroesophageal_junction	0.999981
4338	ENSG00000197136	PCNX3	0.138176	0.0593251	0.890101	0.00211286	0.103844	1.56043e-05	0.0001023	3	6	6	B2	GI. esophagus, GE junction (GTEx)	EpiXcan	0.997337	esophagus_gastroesophageal_junction	0.999981
4339	ENSG00000131100	ATP6V1E1	-0.138059	0.0166778	0.890194	0.0851047	0.144951	1.91347e-07	1.71624e-06	30	51	51	B2	GI. esophagus, GE junction (GTEx)	EpiXcan	0.997337	esophagus_gastroesophageal_junction	0.999981
4340	ENSG00000112139	MDGA1	0.138019	0.00532506	0.890225	0.370714	0.534328	3.12561e-34	3.39456e-32	38	50	48	B2	GI. esophagus, GE junction (GTEx)	EpiXcan	0.997337	esophagus_gastroesophageal_junction	0.999981
4341	ENSG00000270055	AC127502.2	0.137761	0.0137106	0.89043	0.277321	0.38502	3.18386e-22	1.28178e-20	30	36	34	B2	GI. esophagus, GE junction (GTEx)	EpiXcan	0.997337	esophagus_gastroesophageal_junction	0.999981
4342	ENSG00000158008	EXTL1	-0.137667	-0.0236331	0.890504	0.0311465	0.0106036	0.173416	0.479771	16	22	22	B2	GI. esophagus, GE junction (GTEx)	EpiXcan	0.997337	esophagus_gastroesophageal_junction	0.999981
4343	ENSG00000144021	CIAO1	-0.1375	-0.0095884	0.890636	0.0692839	0.187004	2.06126e-09	2.41053e-08	12	12	12	B2	GI. esophagus, GE junction (GTEx)	EpiXcan	0.997337	esophagus_gastroesophageal_junction	0.999981
4344	ENSG00000248124	RRN3P1	0.13738	0.0203406	0.890731	0.037336	0.141317	1.13814e-07	1.05528e-06	17	28	28	B2	GI. esophagus, GE junction (GTEx)	EpiXcan	0.997337	esophagus_gastroesophageal_junction	0.999981
4345	ENSG00000158710	TAGLN2	0.137195	0.0561472	0.890877	0.00414854	0.0110566	0.158276	0.445807	3	4	4	B2	GI. esophagus, GE junction (GTEx)	EpiXcan	0.997337	esophagus_gastroesophageal_junction	0.999981
4346	ENSG00000082153	BZW1	0.13719	0.00158083	0.890881	0.0883974	0.0131345	0.123707	0.365025	45	55	55	B2	GI. esophagus, GE junction (GTEx)	EpiXcan	0.997337	esophagus_gastroesophageal_junction	0.999981
4347	ENSG00000172264	MACROD2	-0.136696	-0.00125131	0.891271	0.0288497	0.011042	0.170738	0.474048	31	39	39	B2	GI. esophagus, GE junction (GTEx)	EpiXcan	0.997337	esophagus_gastroesophageal_junction	0.999981
4348	ENSG00000177683	THAP5	-0.135742	-0.00590274	0.892025	0.169402	0.3094	5.78572e-17	1.4873e-15	17	23	23	B2	GI. esophagus, GE junction (GTEx)	EpiXcan	0.997337	esophagus_gastroesophageal_junction	0.999981
4349	ENSG00000132196	HSD17B7	-0.135733	-0.000931045	0.892032	0.302792	0.0917925	1.66785e-05	0.000108834	95	111	111	B2	GI. esophagus, GE junction (GTEx)	EpiXcan	0.997337	esophagus_gastroesophageal_junction	0.999981
4350	ENSG00000151458	ANKRD50	-0.135597	0.00231437	0.89214	0.136986	0.080353	0.000138901	0.000772838	100	125	124	B2	GI. esophagus, GE junction (GTEx)	EpiXcan	0.997337	esophagus_gastroesophageal_junction	0.999981
4351	ENSG00000123965	PMS2P5	-0.135566	-0.0161783	0.892164	0.0416354	0.197494	4.95267e-10	6.2008e-09	20	30	30	B2	GI. esophagus, GE junction (GTEx)	EpiXcan	0.997337	esophagus_gastroesophageal_junction	0.999981
4352	ENSG00000134900	TPP2	-0.135097	-0.0210253	0.892535	0.0463186	0.0483984	0.00316659	0.0139597	26	28	28	B2	GI. esophagus, GE junction (GTEx)	EpiXcan	0.997337	esophagus_gastroesophageal_junction	0.999981
4353	ENSG00000116266	STXBP3	0.134885	0.0161534	0.892703	0.0281085	0.0218854	0.0537689	0.180995	11	11	11	B2	GI. esophagus, GE junction (GTEx)	EpiXcan	0.997337	esophagus_gastroesophageal_junction	0.999981
4354	ENSG00000213347	MXD3	0.134627	0.0166978	0.892907	0.0159138	0.253974	2.553e-13	4.68776e-12	9	16	16	B2	GI. esophagus, GE junction (GTEx)	EpiXcan	0.997337	esophagus_gastroesophageal_junction	0.999981
4355	ENSG00000214309	MBLAC1	0.134616	0.0184251	0.892916	0.0254073	0.0698446	0.000469423	0.00237852	14	17	17	B2	GI. esophagus, GE junction (GTEx)	EpiXcan	0.997337	esophagus_gastroesophageal_junction	0.999981
4356	ENSG00000117525	F3	-0.134503	-0.00695351	0.893005	0.038883	0.0854086	6.9183e-05	0.000405545	8	9	9	B2	GI. esophagus, GE junction (GTEx)	EpiXcan	0.997337	esophagus_gastroesophageal_junction	0.999981
4357	ENSG00000122176	FMOD	-0.134222	-0.0210035	0.893227	0.165194	0.167565	1.76476e-08	1.82064e-07	53	73	66	B2	GI. esophagus, GE junction (GTEx)	EpiXcan	0.997337	esophagus_gastroesophageal_junction	0.999981
4358	ENSG00000133103	COG6	0.134203	0.029426	0.893242	0.00527401	0.17381	3.59061e-09	4.06665e-08	18	28	28	B2	GI. esophagus, GE junction (GTEx)	EpiXcan	0.997337	esophagus_gastroesophageal_junction	0.999981
4359	ENSG00000156172	C8orf37	0.132724	0.00887133	0.894412	0.254809	0.157027	3.40309e-08	3.36467e-07	112	134	134	B2	GI. esophagus, GE junction (GTEx)	EpiXcan	0.997337	esophagus_gastroesophageal_junction	0.999981
4360	ENSG00000197054	ZNF763	-0.132724	-0.0502319	0.894412	0.00239376	0.136439	2.30353e-07	2.02844e-06	4	5	5	B2	GI. esophagus, GE junction (GTEx)	EpiXcan	0.997337	esophagus_gastroesophageal_junction	0.999981
4361	ENSG00000148120	C9orf3	-0.13252	-0.0372027	0.894573	0.00575859	0.0104498	0.182785	0.499965	3	5	5	B2	GI. esophagus, GE junction (GTEx)	EpiXcan	0.997337	esophagus_gastroesophageal_junction	0.999981
4362	ENSG00000144026	ZNF514	-0.131774	0.0041881	0.895163	0.264062	0.390236	1.49779e-21	5.76483e-20	26	36	36	B2	GI. esophagus, GE junction (GTEx)	EpiXcan	0.997337	esophagus_gastroesophageal_junction	0.999981
4363	ENSG00000112936	C7	0.131721	0.00533542	0.895205	0.077081	0.0461982	0.00293404	0.0130082	33	39	37	B2	GI. esophagus, GE junction (GTEx)	EpiXcan	0.997337	esophagus_gastroesophageal_junction	0.999981
4364	ENSG00000117877	CD3EAP	0.131014	0.011825	0.895765	0.0369479	0.174388	5.88322e-09	6.4697e-08	9	13	13	B2	GI. esophagus, GE junction (GTEx)	EpiXcan	0.997337	esophagus_gastroesophageal_junction	0.999981
4365	ENSG00000119723	COQ6	0.130895	0.0133942	0.895858	0.0710791	0.106567	9.79021e-06	6.61335e-05	41	51	51	B2	GI. esophagus, GE junction (GTEx)	EpiXcan	0.997337	esophagus_gastroesophageal_junction	0.999981
4366	ENSG00000138400	MDH1B	0.130628	0.0156099	0.896069	0.0341652	0.155853	4.9247e-08	4.79799e-07	5	7	6	B2	GI. esophagus, GE junction (GTEx)	EpiXcan	0.997337	esophagus_gastroesophageal_junction	0.999981
4367	ENSG00000128989	ARPP19	-0.130585	-0.0035534	0.896103	0.196709	0.319921	8.30689e-18	2.26419e-16	75	180	88	B2	GI. esophagus, GE junction (GTEx)	EpiXcan	0.997337	esophagus_gastroesophageal_junction	0.999981
4368	ENSG00000225217	HSPA7	-0.130461	-0.00241514	0.896202	0.176279	0.18155	2.8422e-09	3.2827e-08	84	114	104	B2	GI. esophagus, GE junction (GTEx)	EpiXcan	0.997337	esophagus_gastroesophageal_junction	0.999981
4369	ENSG00000189067	LITAF	-0.130434	0.00171935	0.896223	0.0265119	0.0132552	0.131038	0.383106	23	42	30	B2	GI. esophagus, GE junction (GTEx)	EpiXcan	0.997337	esophagus_gastroesophageal_junction	0.999981
4370	ENSG00000106565	TMEM176B	0.13038	0.00627266	0.896265	0.040266	0.0852301	4.7628e-05	0.000287616	9	11	11	B2	GI. esophagus, GE junction (GTEx)	EpiXcan	0.997337	esophagus_gastroesophageal_junction	0.999981
4371	ENSG00000108433	GOSR2	-0.129939	0.00182136	0.896614	0.0760442	0.069831	0.000454058	0.00231154	29	89	34	B2	GI. esophagus, GE junction (GTEx)	EpiXcan	0.997337	esophagus_gastroesophageal_junction	0.999981
4372	ENSG00000204792	LINC01291	0.129622	0.00789736	0.896865	0.0842711	0.699735	9.20179e-56	1.28917e-52	44	76	49	B2	GI. esophagus, GE junction (GTEx)	EpiXcan	0.997337	esophagus_gastroesophageal_junction	0.999981
4373	ENSG00000245060	LINC00847	0.12884	0.0152617	0.897485	0.0331708	0.135726	2.09478e-07	1.85863e-06	35	51	51	B2	GI. esophagus, GE junction (GTEx)	EpiXcan	0.997337	esophagus_gastroesophageal_junction	0.999981
4374	ENSG00000134987	WDR36	0.128365	0.0557062	0.89786	0.00483713	0.0167325	0.0916845	0.285381	12	15	15	B2	GI. esophagus, GE junction (GTEx)	EpiXcan	0.997337	esophagus_gastroesophageal_junction	0.999981
4375	ENSG00000073536	NLE1	0.127855	-0.00682664	0.898264	0.0621373	0.0102744	0.187355	0.509877	94	107	107	B2	GI. esophagus, GE junction (GTEx)	EpiXcan	0.997337	esophagus_gastroesophageal_junction	0.999981
4376	ENSG00000136319	TTC5	0.127724	0.0292579	0.898367	0.0128741	0.050181	0.00282523	0.0125855	5	7	7	B2	GI. esophagus, GE junction (GTEx)	EpiXcan	0.997337	esophagus_gastroesophageal_junction	0.999981
4377	ENSG00000160593	JAML	-0.127537	-0.0101075	0.898515	0.174147	0.0221917	0.0505412	0.171698	66	78	77	B2	GI. esophagus, GE junction (GTEx)	EpiXcan	0.997337	esophagus_gastroesophageal_junction	0.999981
4378	ENSG00000004468	CD38	-0.127527	-0.0101929	0.898523	0.139966	0.193357	9.72683e-10	1.17781e-08	43	75	58	B2	GI. esophagus, GE junction (GTEx)	EpiXcan	0.997337	esophagus_gastroesophageal_junction	0.999981
4379	ENSG00000164116	GUCY1A3	0.127006	-0.0130557	0.898936	0.0196695	0.0165515	0.0915444	0.285008	36	42	41	B2	GI. esophagus, GE junction (GTEx)	EpiXcan	0.997337	esophagus_gastroesophageal_junction	0.999981
4380	ENSG00000154917	RAB6B	-0.126986	-0.0111259	0.898952	0.134804	0.126218	3.16779e-07	2.72442e-06	21	25	25	B2	GI. esophagus, GE junction (GTEx)	EpiXcan	0.997337	esophagus_gastroesophageal_junction	0.999981
4381	ENSG00000121716	PILRB	-0.126614	-0.00442954	0.899246	0.268257	0.543134	3.49578e-36	4.29613e-34	21	25	25	B2	GI. esophagus, GE junction (GTEx)	EpiXcan	0.997337	esophagus_gastroesophageal_junction	0.999981
4382	ENSG00000157911	PEX10	-0.126595	-0.01015	0.899261	0.023206	0.0133899	0.13159	0.384479	7	10	10	B2	GI. esophagus, GE junction (GTEx)	EpiXcan	0.997337	esophagus_gastroesophageal_junction	0.999981
4383	ENSG00000114030	KPNA1	-0.126436	-0.00909489	0.899387	0.0225821	0.0364899	0.0112505	0.044605	26	29	28	B2	GI. esophagus, GE junction (GTEx)	EpiXcan	0.997337	esophagus_gastroesophageal_junction	0.999981
4384	ENSG00000101474	APMAP	0.126425	0.00980656	0.899396	0.0550504	0.125239	9.32945e-07	7.45611e-06	18	21	21	B2	GI. esophagus, GE junction (GTEx)	EpiXcan	0.997337	esophagus_gastroesophageal_junction	0.999981
4385	ENSG00000103111	MON1B	-0.126254	-0.00817086	0.899531	0.0542108	0.0854882	7.38524e-05	0.000430396	4	9	5	B2	GI. esophagus, GE junction (GTEx)	EpiXcan	0.997337	esophagus_gastroesophageal_junction	0.999981
4386	ENSG00000142798	HSPG2	0.125824	0.0119143	0.899871	0.0140039	0.0521439	0.00211164	0.00961145	11	15	15	B2	GI. esophagus, GE junction (GTEx)	EpiXcan	0.997337	esophagus_gastroesophageal_junction	0.999981
4387	ENSG00000171135	JAGN1	-0.125557	-0.0155689	0.900083	0.0653724	0.155847	6.33654e-08	6.05558e-07	7	9	7	B2	GI. esophagus, GE junction (GTEx)	EpiXcan	0.997337	esophagus_gastroesophageal_junction	0.999981
4388	ENSG00000110079	MS4A4A	0.125001	0.0222551	0.900523	0.0749362	0.0880149	6.29656e-05	0.000371274	15	18	18	B2	GI. esophagus, GE junction (GTEx)	EpiXcan	0.997337	esophagus_gastroesophageal_junction	0.999981
4389	ENSG00000172932	ANKRD13D	-0.124996	-0.000944702	0.900526	0.0497447	0.0638561	0.000675814	0.00333738	16	27	21	B2	GI. esophagus, GE junction (GTEx)	EpiXcan	0.997337	esophagus_gastroesophageal_junction	0.999981
4390	ENSG00000146223	RPL7L1	-0.124857	-0.00673696	0.900637	0.0699178	0.133156	5.88641e-07	4.86253e-06	6	9	8	B2	GI. esophagus, GE junction (GTEx)	EpiXcan	0.997337	esophagus_gastroesophageal_junction	0.999981
4391	ENSG00000112276	BVES	-0.124668	-0.0112356	0.900786	0.118115	0.0913606	3.51034e-05	0.000216468	49	61	59	B2	GI. esophagus, GE junction (GTEx)	EpiXcan	0.997337	esophagus_gastroesophageal_junction	0.999981
4392	ENSG00000142197	DOPEY2	0.124098	-0.00313637	0.901238	0.0410246	0.060102	0.00105468	0.00503274	7	8	8	B2	GI. esophagus, GE junction (GTEx)	EpiXcan	0.997337	esophagus_gastroesophageal_junction	0.999981
4393	ENSG00000170382	LRRN2	-0.123771	-0.018898	0.901496	0.0123813	0.0218159	0.0535389	0.180481	26	39	36	B2	GI. esophagus, GE junction (GTEx)	EpiXcan	0.997337	esophagus_gastroesophageal_junction	0.999981
4394	ENSG00000129911	KLF16	0.123762	0.0135895	0.901504	0.0413909	0.0302812	0.022046	0.0820139	20	33	24	B2	GI. esophagus, GE junction (GTEx)	EpiXcan	0.997337	esophagus_gastroesophageal_junction	0.999981
4395	ENSG00000129596	CDO1	0.123482	0.00733533	0.901726	0.0578578	0.0994654	1.58237e-05	0.00010369	17	25	18	B2	GI. esophagus, GE junction (GTEx)	EpiXcan	0.997337	esophagus_gastroesophageal_junction	0.999981
4396	ENSG00000138834	MAPK8IP3	-0.123362	-0.00764761	0.901821	0.00947804	0.0168698	0.0892722	0.278926	16	24	24	B2	GI. esophagus, GE junction (GTEx)	EpiXcan	0.997337	esophagus_gastroesophageal_junction	0.999981
4397	ENSG00000165271	NOL6	0.123184	-0.000595398	0.901962	0.25701	0.349808	4.49994e-19	1.38864e-17	29	57	35	B2	GI. esophagus, GE junction (GTEx)	EpiXcan	0.997337	esophagus_gastroesophageal_junction	0.999981
4398	ENSG00000188643	S100A16	0.123168	0.0038696	0.901974	0.0658852	0.15863	1.43026e-08	1.48981e-07	19	24	24	B2	GI. esophagus, GE junction (GTEx)	EpiXcan	0.997337	esophagus_gastroesophageal_junction	0.999981
4399	ENSG00000119231	SENP5	-0.122604	-0.0122971	0.902421	0.0289246	0.152812	6.47475e-08	6.17083e-07	5	6	6	B2	GI. esophagus, GE junction (GTEx)	EpiXcan	0.997337	esophagus_gastroesophageal_junction	0.999981
4400	ENSG00000087884	AAMDC	0.122598	0.00738897	0.902426	0.101691	0.129682	1.12219e-06	8.8925e-06	31	59	36	B2	GI. esophagus, GE junction (GTEx)	EpiXcan	0.997337	esophagus_gastroesophageal_junction	0.999981
4401	ENSG00000196235	SUPT5H	-0.122253	-0.327837	0.902698	0.00164074	0.024413	0.038947	0.136514	2	4	4	B2	GI. esophagus, GE junction (GTEx)	EpiXcan	0.997337	esophagus_gastroesophageal_junction	0.999981
4402	ENSG00000162341	TPCN2	0.122246	0.00226168	0.902704	0.105469	0.080125	0.000161239	0.000889352	48	63	58	B2	GI. esophagus, GE junction (GTEx)	EpiXcan	0.997337	esophagus_gastroesophageal_junction	0.999981
4403	ENSG00000174405	LIG4	-0.122128	-0.0304885	0.902798	0.0850679	0.0206057	0.0613275	0.203216	59	68	68	B2	GI. esophagus, GE junction (GTEx)	EpiXcan	0.997337	esophagus_gastroesophageal_junction	0.999981
4404	ENSG00000185298	CCDC137	-0.121926	-0.00855952	0.902957	0.0739337	0.122807	9.9008e-07	7.89921e-06	14	26	15	B2	GI. esophagus, GE junction (GTEx)	EpiXcan	0.997337	esophagus_gastroesophageal_junction	0.999981
4405	ENSG00000170745	KCNS3	-0.121923	0.00157552	0.90296	0.272029	0.0735356	0.000250444	0.00133921	136	167	153	B2	GI. esophagus, GE junction (GTEx)	EpiXcan	0.997337	esophagus_gastroesophageal_junction	0.999981
4406	ENSG00000196693	ZNF33B	0.121624	0.00968629	0.903197	0.0446976	0.0171915	0.0849038	0.267605	39	56	56	B2	GI. esophagus, GE junction (GTEx)	EpiXcan	0.997337	esophagus_gastroesophageal_junction	0.999981
4407	ENSG00000157637	SLC38A10	0.121623	0.00455308	0.903198	0.314872	0.390456	8.99925e-22	3.53164e-20	50	65	65	B2	GI. esophagus, GE junction (GTEx)	EpiXcan	0.997337	esophagus_gastroesophageal_junction	0.999981
4408	ENSG00000042980	ADAM28	0.12162	0.0457985	0.9032	0.00219474	0.0396299	0.00856781	0.034813	1	1	1	B2	GI. esophagus, GE junction (GTEx)	EpiXcan	0.997337	esophagus_gastroesophageal_junction	0.999981
4409	ENSG00000180672	AC007362.1	-0.121543	-0.00908549	0.903261	0.0304169	0.108048	6.20902e-06	4.31704e-05	4	4	4	B2	GI. esophagus, GE junction (GTEx)	EpiXcan	0.997337	esophagus_gastroesophageal_junction	0.999981
4410	ENSG00000171314	PGAM1	0.121359	0.00741893	0.903407	0.0420064	0.0175538	0.079336	0.253073	25	29	29	B2	GI. esophagus, GE junction (GTEx)	EpiXcan	0.997337	esophagus_gastroesophageal_junction	0.999981
4411	ENSG00000104695	PPP2CB	0.120964	0.0129023	0.90372	0.0185526	0.0288308	0.0259518	0.0952791	20	24	24	B2	GI. esophagus, GE junction (GTEx)	EpiXcan	0.997337	esophagus_gastroesophageal_junction	0.999981
4412	ENSG00000110514	MADD	-0.120808	-0.0104601	0.903843	0.0384579	0.172384	6.8536e-09	7.48977e-08	16	22	22	B2	GI. esophagus, GE junction (GTEx)	EpiXcan	0.997337	esophagus_gastroesophageal_junction	0.999981
4413	ENSG00000117595	IRF6	-0.120597	-0.00792804	0.904011	0.0674358	0.347812	1.63768e-18	4.82015e-17	12	15	13	B2	GI. esophagus, GE junction (GTEx)	EpiXcan	0.997337	esophagus_gastroesophageal_junction	0.999981
4414	ENSG00000237190	CDKN2AIPNL	0.120334	0.0500085	0.904218	0.0267167	0.0396797	0.00781423	0.0319269	12	14	14	B2	GI. esophagus, GE junction (GTEx)	EpiXcan	0.997337	esophagus_gastroesophageal_junction	0.999981
4415	ENSG00000145439	CBR4	-0.119841	-0.00364634	0.904609	0.0410551	0.0655065	0.000408219	0.00209921	7	7	7	B2	GI. esophagus, GE junction (GTEx)	EpiXcan	0.997337	esophagus_gastroesophageal_junction	0.999981
4416	ENSG00000084207	GSTP1	0.119681	0.0105487	0.904735	0.0336393	0.146086	1.20269e-07	1.1126e-06	15	23	20	B2	GI. esophagus, GE junction (GTEx)	EpiXcan	0.997337	esophagus_gastroesophageal_junction	0.999981
4417	ENSG00000149485	FADS1	0.11968	0.00816567	0.904736	0.0176102	0.0249543	0.0307598	0.110726	10	15	14	B2	GI. esophagus, GE junction (GTEx)	EpiXcan	0.997337	esophagus_gastroesophageal_junction	0.999981
4418	ENSG00000105122	RASAL3	0.1196	0.0260822	0.9048	0.00602724	0.124024	1.50057e-06	1.16277e-05	1	2	2	B2	GI. esophagus, GE junction (GTEx)	EpiXcan	0.997337	esophagus_gastroesophageal_junction	0.999981
4419	ENSG00000128284	APOL3	-0.119593	-0.0152999	0.904806	0.0229598	0.0271655	0.0290197	0.105056	6	9	9	B2	GI. esophagus, GE junction (GTEx)	EpiXcan	0.997337	esophagus_gastroesophageal_junction	0.999981
4420	ENSG00000230715	AC018638.2	-0.119584	-0.00426605	0.904813	0.258549	0.475021	5.7773e-30	4.44725e-28	19	27	27	B2	GI. esophagus, GE junction (GTEx)	EpiXcan	0.997337	esophagus_gastroesophageal_junction	0.999981
4421	ENSG00000261655	AC100803.2	-0.119457	0.00729533	0.904913	0.127269	0.0219003	0.0539734	0.181596	54	69	67	B2	GI. esophagus, GE junction (GTEx)	EpiXcan	0.997337	esophagus_gastroesophageal_junction	0.999981
4422	ENSG00000176473	WDR25	0.119427	0.0229736	0.904937	0.0111806	0.0375427	0.0107514	0.0428528	3	13	3	B2	GI. esophagus, GE junction (GTEx)	EpiXcan	0.997337	esophagus_gastroesophageal_junction	0.999981
4423	ENSG00000103351	CLUAP1	0.119228	0.00409579	0.905095	0.392954	0.528399	2.08061e-34	2.31344e-32	29	40	38	B2	GI. esophagus, GE junction (GTEx)	EpiXcan	0.997337	esophagus_gastroesophageal_junction	0.999981
4424	ENSG00000235501	AC105942.1	-0.11838	-0.00969736	0.905767	0.0598338	0.133601	2.38982e-07	2.09784e-06	5	5	5	B2	GI. esophagus, GE junction (GTEx)	EpiXcan	0.997337	esophagus_gastroesophageal_junction	0.999981
4425	ENSG00000163382	NAXE	0.118103	0.00403179	0.905986	0.109028	0.15918	2.20239e-08	2.23267e-07	40	47	47	B2	GI. esophagus, GE junction (GTEx)	EpiXcan	0.997337	esophagus_gastroesophageal_junction	0.999981
4426	ENSG00000164430	MB21D1	-0.118055	-0.0360223	0.906024	0.0415985	0.0161005	0.0957392	0.295312	72	83	83	B2	GI. esophagus, GE junction (GTEx)	EpiXcan	0.997337	esophagus_gastroesophageal_junction	0.999981
4427	ENSG00000139405	RITA1	0.11791	0.00550705	0.906139	0.0884599	0.344808	3.1718e-18	8.97715e-17	37	43	43	B2	GI. esophagus, GE junction (GTEx)	EpiXcan	0.997337	esophagus_gastroesophageal_junction	0.999981
4428	ENSG00000003400	CASP10	0.117248	-0.084437	0.906664	0.0329101	0.10524	7.67951e-06	5.25382e-05	10	16	14	B2	GI. esophagus, GE junction (GTEx)	EpiXcan	0.997337	esophagus_gastroesophageal_junction	0.999981
4429	ENSG00000147679	UTP23	-0.117115	-0.0149703	0.906769	0.0516377	0.0259729	0.0334006	0.118978	48	57	57	B2	GI. esophagus, GE junction (GTEx)	EpiXcan	0.997337	esophagus_gastroesophageal_junction	0.999981
4430	ENSG00000128881	TTBK2	-0.116697	-0.0306869	0.9071	0.010735	0.0391002	0.00626217	0.0262125	1	2	2	B2	GI. esophagus, GE junction (GTEx)	EpiXcan	0.997337	esophagus_gastroesophageal_junction	0.999981
4431	ENSG00000235387	SPAAR	-0.116586	-0.0623842	0.907188	0.00950911	0.0672566	0.000533759	0.00268124	6	7	7	B2	GI. esophagus, GE junction (GTEx)	EpiXcan	0.997337	esophagus_gastroesophageal_junction	0.999981
4432	ENSG00000013810	TACC3	0.116344	0.00676528	0.90738	0.0832283	0.100231	2.10624e-05	0.000135112	44	53	53	B2	GI. esophagus, GE junction (GTEx)	EpiXcan	0.997337	esophagus_gastroesophageal_junction	0.999981
4433	ENSG00000103549	RNF40	0.116119	0.0212063	0.907558	0.00739904	0.0482626	0.00219914	0.00999027	4	10	7	B2	GI. esophagus, GE junction (GTEx)	EpiXcan	0.997337	esophagus_gastroesophageal_junction	0.999981
4434	ENSG00000114999	TTL	0.115421	-0.00521698	0.908111	0.022874	0.0148071	0.114303	0.341885	11	15	15	B2	GI. esophagus, GE junction (GTEx)	EpiXcan	0.997337	esophagus_gastroesophageal_junction	0.999981
4435	ENSG00000109854	HTATIP2	0.115156	0.00598215	0.908322	0.157653	0.471408	1.03803e-28	7.2352e-27	13	17	16	B2	GI. esophagus, GE junction (GTEx)	EpiXcan	0.997337	esophagus_gastroesophageal_junction	0.999981
4436	ENSG00000138771	SHROOM3	0.114563	0.0261979	0.908792	0.021546	0.0483114	0.0033157	0.0145529	14	15	15	B2	GI. esophagus, GE junction (GTEx)	EpiXcan	0.997337	esophagus_gastroesophageal_junction	0.999981
4437	ENSG00000110871	COQ5	0.114536	0.00465598	0.908813	0.228687	0.470441	1.76238e-27	1.10722e-25	38	44	44	B2	GI. esophagus, GE junction (GTEx)	EpiXcan	0.997337	esophagus_gastroesophageal_junction	0.999981
4438	ENSG00000140391	TSPAN3	-0.114509	-0.00945696	0.908834	0.107232	0.118964	3.24781e-06	2.35761e-05	51	65	63	B2	GI. esophagus, GE junction (GTEx)	EpiXcan	0.997337	esophagus_gastroesophageal_junction	0.999981
4439	ENSG00000106034	CPED1	-0.114207	-0.00400332	0.909074	0.0588219	0.136854	2.39459e-07	2.1007e-06	11	15	12	B2	GI. esophagus, GE junction (GTEx)	EpiXcan	0.997337	esophagus_gastroesophageal_junction	0.999981
4440	ENSG00000007516	BAIAP3	-0.113821	0.0194279	0.90938	0.0997227	0.03899	0.00908886	0.0367595	20	40	25	B2	GI. esophagus, GE junction (GTEx)	EpiXcan	0.997337	esophagus_gastroesophageal_junction	0.999981
4441	ENSG00000226314	ZNF192P1	0.113619	0.0108789	0.90954	0.0898176	0.0220162	0.0526196	0.177853	41	49	49	B2	GI. esophagus, GE junction (GTEx)	EpiXcan	0.997337	esophagus_gastroesophageal_junction	0.999981
4442	ENSG00000152582	SPEF2	-0.113565	-0.0119301	0.909583	0.0741818	0.0189097	0.0720435	0.233102	77	91	91	B2	GI. esophagus, GE junction (GTEx)	EpiXcan	0.997337	esophagus_gastroesophageal_junction	0.999981
4443	ENSG00000119431	HDHD3	-0.112652	-0.00681193	0.910306	0.21588	0.326176	5.02756e-18	1.39202e-16	39	47	47	B2	GI. esophagus, GE junction (GTEx)	EpiXcan	0.997337	esophagus_gastroesophageal_junction	0.999981
4444	ENSG00000174403	C20orf166-AS1	0.111995	0.0102612	0.910828	0.135773	0.0972622	2.6973e-05	0.000169004	51	66	65	B2	GI. esophagus, GE junction (GTEx)	EpiXcan	0.997337	esophagus_gastroesophageal_junction	0.999981
4445	ENSG00000168899	VAMP5	0.111879	0.0772131	0.910919	0.000407228	0.0122179	0.147444	0.421312	12	15	15	B2	GI. esophagus, GE junction (GTEx)	EpiXcan	0.997337	esophagus_gastroesophageal_junction	0.999981
4446	ENSG00000055483	USP36	0.111325	0.00896114	0.911359	0.0654576	0.16207	2.62089e-08	2.62089e-07	7	8	8	B2	GI. esophagus, GE junction (GTEx)	EpiXcan	0.997337	esophagus_gastroesophageal_junction	0.999981
4447	ENSG00000107938	EDRF1	0.11119	-0.000140778	0.911466	0.0900149	0.0518008	0.00170939	0.00790905	47	58	58	B2	GI. esophagus, GE junction (GTEx)	EpiXcan	0.997337	esophagus_gastroesophageal_junction	0.999981
4448	ENSG00000248905	FMN1	-0.11073	-0.00562509	0.911831	0.0572541	0.0859019	7.84824e-05	0.000455484	20	24	24	B2	GI. esophagus, GE junction (GTEx)	EpiXcan	0.997337	esophagus_gastroesophageal_junction	0.999981
4449	ENSG00000250208	FZD10-AS1	-0.110563	-0.0113398	0.911963	0.00759895	0.0111887	0.170305	0.472939	12	20	13	B2	GI. esophagus, GE junction (GTEx)	EpiXcan	0.997337	esophagus_gastroesophageal_junction	0.999981
4450	ENSG00000237975	FLG-AS1	-0.110333	-0.00394233	0.912145	0.218003	0.526128	5.19222e-33	5.01676e-31	6	8	8	B2	GI. esophagus, GE junction (GTEx)	EpiXcan	0.997337	esophagus_gastroesophageal_junction	0.999981
4451	ENSG00000244731	C4A	0.110197	0.0099919	0.912253	0.0604062	0.239879	1.55706e-12	2.61251e-11	14	46	21	B2	GI. esophagus, GE junction (GTEx)	EpiXcan	0.997337	esophagus_gastroesophageal_junction	0.999981
4452	ENSG00000130517	PGPEP1	0.109981	0.00599926	0.912424	0.169367	0.325983	4.93855e-18	1.37221e-16	17	24	24	B2	GI. esophagus, GE junction (GTEx)	EpiXcan	0.997337	esophagus_gastroesophageal_junction	0.999981
4453	ENSG00000163520	FBLN2	0.109793	0.0413251	0.912574	0.0498302	0.0350642	0.0123668	0.0485726	26	38	35	B2	GI. esophagus, GE junction (GTEx)	EpiXcan	0.997337	esophagus_gastroesophageal_junction	0.999981
4454	ENSG00000023228	NDUFS1	0.109633	0.00959868	0.912701	0.0350601	0.0691625	0.000321898	0.00168654	17	23	23	B2	GI. esophagus, GE junction (GTEx)	EpiXcan	0.997337	esophagus_gastroesophageal_junction	0.999981
4455	ENSG00000132031	MATN3	0.1095	0.00231685	0.912806	0.182993	0.181396	4.2404e-09	4.73748e-08	76	85	85	B2	GI. esophagus, GE junction (GTEx)	EpiXcan	0.997337	esophagus_gastroesophageal_junction	0.999981
4456	ENSG00000260708	AL118516.1	-0.108786	0.000195821	0.913372	0.161124	0.48648	9.96373e-29	6.9796e-27	54	73	71	B2	GI. esophagus, GE junction (GTEx)	EpiXcan	0.997337	esophagus_gastroesophageal_junction	0.999981
4457	ENSG00000081923	ATP8B1	0.108047	0.00552826	0.913958	0.0631592	0.0190988	0.0702419	0.228751	54	62	62	B2	GI. esophagus, GE junction (GTEx)	EpiXcan	0.997337	esophagus_gastroesophageal_junction	0.999981
4458	ENSG00000077420	APBB1IP	-0.107956	-0.0273414	0.914031	0.00735699	0.0221624	0.0512243	0.17385	4	7	7	B2	GI. esophagus, GE junction (GTEx)	EpiXcan	0.997337	esophagus_gastroesophageal_junction	0.999981
4459	ENSG00000177989	ODF3B	-0.107413	-0.00568822	0.914462	0.00342053	0.0851545	9.50016e-05	0.000543476	4	7	7	B2	GI. esophagus, GE junction (GTEx)	EpiXcan	0.997337	esophagus_gastroesophageal_junction	0.999981
4460	ENSG00000166135	HIF1AN	-0.107137	-0.00536113	0.91468	0.0856008	0.115901	1.23422e-06	9.7143e-06	47	54	54	B2	GI. esophagus, GE junction (GTEx)	EpiXcan	0.997337	esophagus_gastroesophageal_junction	0.999981
4461	ENSG00000106624	AEBP1	-0.107112	-0.187671	0.9147	0.000118181	0.0123587	0.137777	0.39972	1	1	1	B2	GI. esophagus, GE junction (GTEx)	EpiXcan	0.997337	esophagus_gastroesophageal_junction	0.999981
4462	ENSG00000171204	TMEM126B	-0.106989	-0.0123069	0.914798	0.00636298	0.0294672	0.0209436	0.0782452	7	32	11	B2	GI. esophagus, GE junction (GTEx)	EpiXcan	0.997337	esophagus_gastroesophageal_junction	0.999981
4463	ENSG00000008394	MGST1	-0.106936	-0.0124504	0.914839	0.0721038	0.0313288	0.0202728	0.0759416	57	78	69	B2	GI. esophagus, GE junction (GTEx)	EpiXcan	0.997337	esophagus_gastroesophageal_junction	0.999981
4464	ENSG00000237125	HAND2-AS1	-0.106612	-0.0159367	0.915097	0.0351611	0.151811	5.58678e-08	5.37469e-07	14	20	16	B2	GI. esophagus, GE junction (GTEx)	EpiXcan	0.997337	esophagus_gastroesophageal_junction	0.999981
4465	ENSG00000224870	AL391244.1	0.106608	0.457792	0.9151	2.0241e-05	0.16158	2.41713e-08	2.43276e-07	1	7	4	B2	GI. esophagus, GE junction (GTEx)	EpiXcan	0.997337	esophagus_gastroesophageal_junction	0.999981
4466	ENSG00000172828	CES3	-0.106445	-0.00382666	0.91523	0.0333575	0.0100688	0.177423	0.488542	18	21	21	B2	GI. esophagus, GE junction (GTEx)	EpiXcan	0.997337	esophagus_gastroesophageal_junction	0.999981
4467	ENSG00000137221	TJAP1	0.106287	0.00619525	0.915355	0.178769	0.0814921	7.60925e-05	0.000442163	63	78	76	B2	GI. esophagus, GE junction (GTEx)	EpiXcan	0.997337	esophagus_gastroesophageal_junction	0.999981
4468	ENSG00000135318	NT5E	0.106097	0.0265989	0.915506	0.0199567	0.0435604	0.00525195	0.0222497	13	16	16	B2	GI. esophagus, GE junction (GTEx)	EpiXcan	0.997337	esophagus_gastroesophageal_junction	0.999981
4469	ENSG00000001460	STPG1	-0.105967	-0.000617472	0.915609	0.0857347	0.201557	3.85204e-10	4.8839e-09	18	23	20	B2	GI. esophagus, GE junction (GTEx)	EpiXcan	0.997337	esophagus_gastroesophageal_junction	0.999981
4470	ENSG00000214113	LYRM4	-0.105951	-0.0102715	0.915622	0.185098	0.236599	1.17901e-12	1.99251e-11	67	86	84	B2	GI. esophagus, GE junction (GTEx)	EpiXcan	0.997337	esophagus_gastroesophageal_junction	0.999981
4471	ENSG00000126088	UROD	-0.105948	-0.0112512	0.915623	0.162802	0.28656	6.70614e-16	1.55551e-14	29	35	35	B2	GI. esophagus, GE junction (GTEx)	EpiXcan	0.997337	esophagus_gastroesophageal_junction	0.999981
4472	ENSG00000115808	STRN	-0.105726	-0.0639081	0.9158	0.000961787	0.0158251	0.0965969	0.297499	1	4	1	B2	GI. esophagus, GE junction (GTEx)	EpiXcan	0.997337	esophagus_gastroesophageal_junction	0.999981
4473	ENSG00000122970	IFT81	-0.105716	-0.00635483	0.915808	0.112329	0.180855	2.31557e-09	2.69668e-08	35	45	42	B2	GI. esophagus, GE junction (GTEx)	EpiXcan	0.997337	esophagus_gastroesophageal_junction	0.999981
4474	ENSG00000204519	ZNF551	0.105557	-0.00876354	0.915934	0.0135937	0.0141068	0.112891	0.338457	18	26	26	B2	GI. esophagus, GE junction (GTEx)	EpiXcan	0.997337	esophagus_gastroesophageal_junction	0.999981
4475	ENSG00000107281	NPDC1	0.105494	0.0228878	0.915984	0.0169447	0.0730449	0.000312871	0.00164292	11	21	21	B2	GI. esophagus, GE junction (GTEx)	EpiXcan	0.997337	esophagus_gastroesophageal_junction	0.999981
4476	ENSG00000164823	OSGIN2	0.105333	0.0120778	0.916112	0.0332638	0.0492111	0.00302165	0.0133755	16	27	23	B2	GI. esophagus, GE junction (GTEx)	EpiXcan	0.997337	esophagus_gastroesophageal_junction	0.999981
4477	ENSG00000186501	TMEM222	0.104572	0.00922154	0.916716	0.0633333	0.0594044	0.000932519	0.00449883	9	10	10	B2	GI. esophagus, GE junction (GTEx)	EpiXcan	0.997337	esophagus_gastroesophageal_junction	0.999981
4478	ENSG00000158457	TSPAN33	-0.104523	-0.0089532	0.916754	0.357568	0.375559	1.01529e-20	3.6755e-19	108	142	129	B2	GI. esophagus, GE junction (GTEx)	EpiXcan	0.997337	esophagus_gastroesophageal_junction	0.999981
4479	ENSG00000264247	LINC00909	-0.104385	-0.0185953	0.916864	0.0159618	0.106859	1.19449e-05	7.94627e-05	6	12	11	B2	GI. esophagus, GE junction (GTEx)	EpiXcan	0.997337	esophagus_gastroesophageal_junction	0.999981
4480	ENSG00000198826	ARHGAP11A	0.104383	0.0202595	0.916866	0.0284264	0.0661676	0.000677466	0.00334436	16	21	21	B2	GI. esophagus, GE junction (GTEx)	EpiXcan	0.997337	esophagus_gastroesophageal_junction	0.999981
4481	ENSG00000260244	AC104083.1	-0.104065	-0.0486879	0.917118	0.0183281	0.0232867	0.0433288	0.150219	36	41	41	B2	GI. esophagus, GE junction (GTEx)	EpiXcan	0.997337	esophagus_gastroesophageal_junction	0.999981
4482	ENSG00000160678	S100A1	0.103514	0.0149355	0.917555	0.0600231	0.120386	2.79831e-06	2.05689e-05	17	19	19	B2	GI. esophagus, GE junction (GTEx)	EpiXcan	0.997337	esophagus_gastroesophageal_junction	0.999981
4483	ENSG00000250397	AP006623.1	-0.103438	-0.0233829	0.917615	0.017815	0.0134643	0.129246	0.379131	17	20	20	B2	GI. esophagus, GE junction (GTEx)	EpiXcan	0.997337	esophagus_gastroesophageal_junction	0.999981
4484	ENSG00000179388	EGR3	0.103427	0.0226547	0.917624	0.00991263	0.0263464	0.0330166	0.11788	4	9	9	B2	GI. esophagus, GE junction (GTEx)	EpiXcan	0.997337	esophagus_gastroesophageal_junction	0.999981
4485	ENSG00000229344	MTCO2P12	0.103331	0.0519619	0.9177	0.00277595	0.0109108	0.172298	0.477148	1	1	1	B2	GI. esophagus, GE junction (GTEx)	EpiXcan	0.997337	esophagus_gastroesophageal_junction	0.999981
4486	ENSG00000115286	NDUFS7	-0.103306	0.00231912	0.91772	0.018302	0.0569878	0.00150444	0.00702104	20	99	32	B2	GI. esophagus, GE junction (GTEx)	EpiXcan	0.997337	esophagus_gastroesophageal_junction	0.999981
4487	ENSG00000134253	TRIM45	-0.103266	0.000674235	0.917752	0.0228371	0.0154237	0.0995626	0.305357	12	16	16	B2	GI. esophagus, GE junction (GTEx)	EpiXcan	0.997337	esophagus_gastroesophageal_junction	0.999981
4488	ENSG00000151917	BEND6	-0.103237	-0.0088633	0.917775	0.106441	0.310977	6.42561e-17	1.63805e-15	15	19	19	B2	GI. esophagus, GE junction (GTEx)	EpiXcan	0.997337	esophagus_gastroesophageal_junction	0.999981
4489	ENSG00000177697	CD151	0.103158	0.00292123	0.917838	0.335868	0.544052	6.70416e-35	7.55172e-33	62	77	76	B2	GI. esophagus, GE junction (GTEx)	EpiXcan	0.997337	esophagus_gastroesophageal_junction	0.999981
4490	ENSG00000122497	NBPF14	0.102546	0.0190916	0.918323	0.0306564	0.0215394	0.0552594	0.185412	24	41	37	B2	GI. esophagus, GE junction (GTEx)	EpiXcan	0.997337	esophagus_gastroesophageal_junction	0.999981
4491	ENSG00000167186	COQ7	-0.102543	-0.0117251	0.918326	0.0739229	0.103022	1.42719e-05	9.41384e-05	15	18	18	B2	GI. esophagus, GE junction (GTEx)	EpiXcan	0.997337	esophagus_gastroesophageal_junction	0.999981
4492	ENSG00000254815	AP006284.1	-0.102449	-0.0335655	0.9184	0.00460137	0.0219723	0.0430713	0.149512	1	2	2	B2	GI. esophagus, GE junction (GTEx)	EpiXcan	0.997337	esophagus_gastroesophageal_junction	0.999981
4493	ENSG00000108666	C17orf75	0.101823	0.00626102	0.918897	0.13763	0.267126	9.36043e-14	1.80633e-12	16	18	18	B2	GI. esophagus, GE junction (GTEx)	EpiXcan	0.997337	esophagus_gastroesophageal_junction	0.999981
4494	ENSG00000003393	ALS2	-0.101478	0.00241122	0.919171	0.0632042	0.0895696	6.59839e-05	0.000388255	43	52	51	B2	GI. esophagus, GE junction (GTEx)	EpiXcan	0.997337	esophagus_gastroesophageal_junction	0.999981
4495	ENSG00000140718	FTO	0.100715	0.0112914	0.919777	0.0946421	0.0312587	0.0211463	0.0789784	45	59	57	B2	GI. esophagus, GE junction (GTEx)	EpiXcan	0.997337	esophagus_gastroesophageal_junction	0.999981
4496	ENSG00000106948	AKNA	0.100596	0.00770981	0.919871	0.0505063	0.115351	3.44837e-06	2.49415e-05	7	8	8	B2	GI. esophagus, GE junction (GTEx)	EpiXcan	0.997337	esophagus_gastroesophageal_junction	0.999981
4497	ENSG00000163956	LRPAP1	0.100495	0.00899032	0.919951	0.101895	0.217562	5.49465e-11	7.62178e-10	14	16	16	B2	GI. esophagus, GE junction (GTEx)	EpiXcan	0.997337	esophagus_gastroesophageal_junction	0.999981
4498	ENSG00000006015	C19orf60	0.100244	0.00147127	0.920151	0.017062	0.0158904	0.0996805	0.30545	16	105	23	B2	GI. esophagus, GE junction (GTEx)	EpiXcan	0.997337	esophagus_gastroesophageal_junction	0.999981
4499	ENSG00000101166	PRELID3B	0.100101	-0.00734214	0.920264	0.0391226	0.0123519	0.142981	0.411749	16	29	19	B2	GI. esophagus, GE junction (GTEx)	EpiXcan	0.997337	esophagus_gastroesophageal_junction	0.999981
4500	ENSG00000129518	EAPP	0.0991024	0.0125513	0.921057	0.0272623	0.019411	0.06854	0.224042	35	56	42	B2	GI. esophagus, GE junction (GTEx)	EpiXcan	0.997337	esophagus_gastroesophageal_junction	0.999981
4501	ENSG00000126934	MAP2K2	0.0987706	0.0197462	0.92132	0.0181993	0.0175987	0.0795484	0.253577	18	27	26	B2	GI. esophagus, GE junction (GTEx)	EpiXcan	0.997337	esophagus_gastroesophageal_junction	0.999981
4502	ENSG00000104783	KCNN4	-0.0983318	0.00872482	0.921669	0.0154345	0.096421	2.64209e-05	0.000165692	14	71	19	B2	GI. esophagus, GE junction (GTEx)	EpiXcan	0.997337	esophagus_gastroesophageal_junction	0.999981
4503	ENSG00000247596	TWF2	-0.0981946	-0.00920417	0.921778	0.0101875	0.0136533	0.103776	0.315996	15	22	22	B2	GI. esophagus, GE junction (GTEx)	EpiXcan	0.997337	esophagus_gastroesophageal_junction	0.999981
4504	ENSG00000145555	MYO10	0.0981791	-0.0231408	0.92179	0.00868984	0.0185146	0.061793	0.204485	4	4	4	B2	GI. esophagus, GE junction (GTEx)	EpiXcan	0.997337	esophagus_gastroesophageal_junction	0.999981
4505	ENSG00000136045	PWP1	-0.0979919	-0.0121041	0.921939	0.0252962	0.0184225	0.0750293	0.241612	13	15	15	B2	GI. esophagus, GE junction (GTEx)	EpiXcan	0.997337	esophagus_gastroesophageal_junction	0.999981
4506	ENSG00000099956	SMARCB1	-0.0978628	0.00132577	0.922041	0.0835691	0.105543	5.12725e-06	3.61696e-05	30	46	46	B2	GI. esophagus, GE junction (GTEx)	EpiXcan	0.997337	esophagus_gastroesophageal_junction	0.999981
4507	ENSG00000153246	PLA2R1	-0.0976324	-0.00841818	0.922224	0.0253145	0.0390688	0.00733789	0.0301213	8	41	8	B2	GI. esophagus, GE junction (GTEx)	EpiXcan	0.997337	esophagus_gastroesophageal_junction	0.999981
4508	ENSG00000139636	LMBR1L	-0.0970732	-0.0421487	0.922668	0.00239482	0.0564247	0.00136791	0.00643966	3	5	4	B2	GI. esophagus, GE junction (GTEx)	EpiXcan	0.997337	esophagus_gastroesophageal_junction	0.999981
4509	ENSG00000177335	C8orf31	-0.0968143	-0.0896876	0.922874	0.00225213	0.0229253	0.047668	0.163443	7	8	8	B2	GI. esophagus, GE junction (GTEx)	EpiXcan	0.997337	esophagus_gastroesophageal_junction	0.999981
4510	ENSG00000196810	CTBP1-AS2	-0.0967533	0.00340895	0.922922	0.133457	0.2169	4.07709e-11	5.75227e-10	19	25	25	B2	GI. esophagus, GE junction (GTEx)	EpiXcan	0.997337	esophagus_gastroesophageal_junction	0.999981
4511	ENSG00000156273	BACH1	0.0963257	0.0419949	0.923262	0.00862319	0.0117663	0.146057	0.418371	5	7	5	B2	GI. esophagus, GE junction (GTEx)	EpiXcan	0.997337	esophagus_gastroesophageal_junction	0.999981
4512	ENSG00000173214	MFSD4B	-0.0962729	-0.010137	0.923304	0.0689873	0.0421355	0.00602268	0.0252704	22	30	28	B2	GI. esophagus, GE junction (GTEx)	EpiXcan	0.997337	esophagus_gastroesophageal_junction	0.999981
4513	ENSG00000257218	GATC	0.0961027	0.00529005	0.923439	0.0514524	0.112285	3.6512e-06	2.62325e-05	28	50	37	B2	GI. esophagus, GE junction (GTEx)	EpiXcan	0.997337	esophagus_gastroesophageal_junction	0.999981
4514	ENSG00000143653	SCCPDH	0.0960959	0.00725121	0.923444	0.0269449	0.0414758	0.00697127	0.0287773	13	13	13	B2	GI. esophagus, GE junction (GTEx)	EpiXcan	0.997337	esophagus_gastroesophageal_junction	0.999981
4515	ENSG00000187486	KCNJ11	-0.0960139	-0.00459565	0.92351	0.0956268	0.191075	4.44861e-10	5.57968e-09	6	7	7	B2	GI. esophagus, GE junction (GTEx)	EpiXcan	0.997337	esophagus_gastroesophageal_junction	0.999981
4516	ENSG00000174606	ANGEL2	0.0954085	0.0128406	0.92399	0.137245	0.308517	2.94029e-16	6.99379e-15	17	35	18	B2	GI. esophagus, GE junction (GTEx)	EpiXcan	0.997337	esophagus_gastroesophageal_junction	0.999981
4517	ENSG00000134453	RBM17	0.0952197	0.0110725	0.92414	0.0566214	0.0535609	0.00186427	0.0085578	54	81	67	B2	GI. esophagus, GE junction (GTEx)	EpiXcan	0.997337	esophagus_gastroesophageal_junction	0.999981
4518	ENSG00000185946	RNPC3	-0.0949594	0.0176268	0.924347	0.0794149	0.0453694	0.0047072	0.0200938	96	120	119	B2	GI. esophagus, GE junction (GTEx)	EpiXcan	0.997337	esophagus_gastroesophageal_junction	0.999981
4519	ENSG00000188157	AGRN	0.0946311	0.0215588	0.924608	0.00512403	0.0554634	0.00174684	0.00807695	5	12	5	B2	GI. esophagus, GE junction (GTEx)	EpiXcan	0.997337	esophagus_gastroesophageal_junction	0.999981
4520	ENSG00000125247	TMTC4	-0.094579	-0.00213811	0.924649	0.229392	0.254104	5.17623e-14	1.01996e-12	30	40	38	B2	GI. esophagus, GE junction (GTEx)	EpiXcan	0.997337	esophagus_gastroesophageal_junction	0.999981
4521	ENSG00000163138	PACRGL	0.0945285	0.0030929	0.924689	0.169963	0.13197	1.35442e-07	1.24185e-06	43	50	49	B2	GI. esophagus, GE junction (GTEx)	EpiXcan	0.997337	esophagus_gastroesophageal_junction	0.999981
4522	ENSG00000184220	CMSS1	-0.0944177	-0.0122795	0.924777	0.031071	0.0460424	0.00362188	0.0157831	12	24	14	B2	GI. esophagus, GE junction (GTEx)	EpiXcan	0.997337	esophagus_gastroesophageal_junction	0.999981
4523	ENSG00000138036	DYNC2LI1	0.0943429	-0.0027696	0.924837	0.154904	0.216198	2.69529e-11	3.92526e-10	27	32	32	B2	GI. esophagus, GE junction (GTEx)	EpiXcan	0.997337	esophagus_gastroesophageal_junction	0.999981
4524	ENSG00000186862	PDZD7	-0.0940522	-0.0075592	0.925068	0.0638006	0.115426	2.82911e-06	2.07735e-05	9	10	10	B2	GI. esophagus, GE junction (GTEx)	EpiXcan	0.997337	esophagus_gastroesophageal_junction	0.999981
4525	ENSG00000150403	TMCO3	0.0940413	0.0241771	0.925076	0.017265	0.039582	0.00901176	0.0364582	19	27	27	B2	GI. esophagus, GE junction (GTEx)	EpiXcan	0.997337	esophagus_gastroesophageal_junction	0.999981
4526	ENSG00000165006	UBAP1	-0.0940276	-0.0148542	0.925087	0.0495115	0.0381121	0.00957998	0.0385677	21	34	21	B2	GI. esophagus, GE junction (GTEx)	EpiXcan	0.997337	esophagus_gastroesophageal_junction	0.999981
4527	ENSG00000215190	LINC00680	-0.0939146	-0.00119525	0.925177	0.371765	0.683041	2.44098e-52	2.13738e-49	31	43	43	B2	GI. esophagus, GE junction (GTEx)	EpiXcan	0.997337	esophagus_gastroesophageal_junction	0.999981
4528	ENSG00000168961	LGALS9	-0.0933153	-0.0226683	0.925653	0.00739799	0.0367465	0.00969993	0.0389945	6	9	9	B2	GI. esophagus, GE junction (GTEx)	EpiXcan	0.997337	esophagus_gastroesophageal_junction	0.999981
4529	ENSG00000221983	UBA52	0.0933036	0.013461	0.925662	0.0463438	0.0952319	2.78251e-05	0.000174031	14	25	16	B2	GI. esophagus, GE junction (GTEx)	EpiXcan	0.997337	esophagus_gastroesophageal_junction	0.999981
4530	ENSG00000253251	AC008560.1	0.0931839	-0.0175847	0.925757	0.0290092	0.0253526	0.0368573	0.12997	13	14	14	B2	GI. esophagus, GE junction (GTEx)	EpiXcan	0.997337	esophagus_gastroesophageal_junction	0.999981
4531	ENSG00000244041	LINC01011	0.0929042	0.077302	0.92598	0.00621315	0.0207311	0.0593316	0.197396	5	8	8	B2	GI. esophagus, GE junction (GTEx)	EpiXcan	0.997337	esophagus_gastroesophageal_junction	0.999981
4532	ENSG00000172175	MALT1	0.0926349	0.00292838	0.926194	0.0426204	0.0974681	1.62907e-05	0.000106625	15	26	20	B2	GI. esophagus, GE junction (GTEx)	EpiXcan	0.997337	esophagus_gastroesophageal_junction	0.999981
4533	ENSG00000151208	DLG5	0.0926107	0.00255128	0.926213	0.107205	0.219592	1.30288e-11	1.96696e-10	27	33	33	B2	GI. esophagus, GE junction (GTEx)	EpiXcan	0.997337	esophagus_gastroesophageal_junction	0.999981
4534	ENSG00000092203	TOX4	0.09237	0.0274383	0.926404	0.0127071	0.0985125	1.90084e-05	0.000122779	7	10	10	B2	GI. esophagus, GE junction (GTEx)	EpiXcan	0.997337	esophagus_gastroesophageal_junction	0.999981
4535	ENSG00000165502	RPL36AL	-0.0920952	-0.00372071	0.926622	0.181928	0.423594	4.59356e-24	2.10313e-22	12	23	14	B2	GI. esophagus, GE junction (GTEx)	EpiXcan	0.997337	esophagus_gastroesophageal_junction	0.999981
4536	ENSG00000176105	YES1	-0.0919253	-0.0254062	0.926757	0.00960863	0.0323436	0.0170747	0.0650752	7	8	8	B2	GI. esophagus, GE junction (GTEx)	EpiXcan	0.997337	esophagus_gastroesophageal_junction	0.999981
4537	ENSG00000213889	PPM1N	-0.0915896	-0.0121299	0.927024	0.0140751	0.114275	3.67344e-06	2.63788e-05	16	25	25	B2	GI. esophagus, GE junction (GTEx)	EpiXcan	0.997337	esophagus_gastroesophageal_junction	0.999981
4538	ENSG00000180917	CMTR2	-0.091013	0.00822761	0.927482	0.0856693	0.0197257	0.0633517	0.209083	38	44	44	B2	GI. esophagus, GE junction (GTEx)	EpiXcan	0.997337	esophagus_gastroesophageal_junction	0.999981
4539	ENSG00000148943	LIN7C	0.0909805	0.00140044	0.927508	0.0160844	0.0839559	4.76798e-05	0.000287804	18	25	25	B2	GI. esophagus, GE junction (GTEx)	EpiXcan	0.997337	esophagus_gastroesophageal_junction	0.999981
4540	ENSG00000145194	ECE2	0.0909231	0.00188844	0.927554	0.0741649	0.0106649	0.174766	0.482743	29	36	36	B2	GI. esophagus, GE junction (GTEx)	EpiXcan	0.997337	esophagus_gastroesophageal_junction	0.999981
4541	ENSG00000140988	RPS2	-0.0902567	0.0196719	0.928083	0.00321607	0.0153334	0.105575	0.320378	6	10	8	B2	GI. esophagus, GE junction (GTEx)	EpiXcan	0.997337	esophagus_gastroesophageal_junction	0.999981
4542	ENSG00000124783	SSR1	-0.0900548	-0.0111434	0.928244	0.0230859	0.10149	1.82703e-05	0.00011841	8	43	9	B2	GI. esophagus, GE junction (GTEx)	EpiXcan	0.997337	esophagus_gastroesophageal_junction	0.999981
4543	ENSG00000089876	DHX32	-0.0897656	-0.00795391	0.928473	0.0293907	0.0345804	0.0135824	0.0527994	21	24	24	B2	GI. esophagus, GE junction (GTEx)	EpiXcan	0.997337	esophagus_gastroesophageal_junction	0.999981
4544	ENSG00000122870	BICC1	0.0895418	0.0049949	0.928651	0.0695236	0.141782	4.94433e-08	4.81376e-07	18	20	19	B2	GI. esophagus, GE junction (GTEx)	EpiXcan	0.997337	esophagus_gastroesophageal_junction	0.999981
4545	ENSG00000005189	REXO5	-0.0890748	0.000237709	0.929023	0.00576415	0.0133333	0.121497	0.360097	4	5	5	B2	GI. esophagus, GE junction (GTEx)	EpiXcan	0.997337	esophagus_gastroesophageal_junction	0.999981
4546	ENSG00000123992	DNPEP	-0.0888604	-0.0531575	0.929193	0.00711111	0.0243209	0.0200197	0.0751141	6	14	14	B2	GI. esophagus, GE junction (GTEx)	EpiXcan	0.997337	esophagus_gastroesophageal_junction	0.999981
4547	ENSG00000196581	AJAP1	0.0887739	0.0132368	0.929262	0.0476213	0.0198752	0.0660323	0.217061	43	61	53	B2	GI. esophagus, GE junction (GTEx)	EpiXcan	0.997337	esophagus_gastroesophageal_junction	0.999981
4548	ENSG00000048392	RRM2B	0.0885687	0.00328584	0.929425	0.0370255	0.124042	1.5298e-06	1.18151e-05	22	25	25	B2	GI. esophagus, GE junction (GTEx)	EpiXcan	0.997337	esophagus_gastroesophageal_junction	0.999981
4549	ENSG00000256092	AC137767.1	-0.0882391	-0.0048969	0.929687	0.126519	0.25869	6.55171e-14	1.27663e-12	57	74	71	B2	GI. esophagus, GE junction (GTEx)	EpiXcan	0.997337	esophagus_gastroesophageal_junction	0.999981
4550	ENSG00000213694	S1PR3	-0.0882366	-0.0126248	0.929689	0.022338	0.0863288	8.48498e-05	0.000490609	4	8	8	B2	GI. esophagus, GE junction (GTEx)	EpiXcan	0.997337	esophagus_gastroesophageal_junction	0.999981
4551	ENSG00000065559	MAP2K4	-0.0881845	-0.00777948	0.92973	0.0507218	0.0213311	0.0548957	0.184301	65	78	78	B2	GI. esophagus, GE junction (GTEx)	EpiXcan	0.997337	esophagus_gastroesophageal_junction	0.999981
4552	ENSG00000109270	LAMTOR3	-0.0873911	-0.00870354	0.930361	0.0251266	0.0674756	0.000416258	0.00213725	4	5	4	B2	GI. esophagus, GE junction (GTEx)	EpiXcan	0.997337	esophagus_gastroesophageal_junction	0.999981
4553	ENSG00000172594	SMPDL3A	-0.0873506	-0.0357006	0.930393	0.0326114	0.0481587	0.00387051	0.0167674	23	26	26	B2	GI. esophagus, GE junction (GTEx)	EpiXcan	0.997337	esophagus_gastroesophageal_junction	0.999981
4554	ENSG00000112033	PPARD	0.087249	0.0362895	0.930474	0.047776	0.0165999	0.0822037	0.260737	21	30	30	B2	GI. esophagus, GE junction (GTEx)	EpiXcan	0.997337	esophagus_gastroesophageal_junction	0.999981
4555	ENSG00000196502	SULT1A1	0.0870335	0.00233663	0.930645	0.0900666	0.158681	5.20813e-08	5.03561e-07	33	40	40	B2	GI. esophagus, GE junction (GTEx)	EpiXcan	0.997337	esophagus_gastroesophageal_junction	0.999981
4556	ENSG00000185100	ADSSL1	-0.0868991	-0.00987794	0.930752	0.0160792	0.140229	3.63473e-07	3.08435e-06	8	16	13	B2	GI. esophagus, GE junction (GTEx)	EpiXcan	0.997337	esophagus_gastroesophageal_junction	0.999981
4557	ENSG00000101247	NDUFAF5	-0.08681	-0.00950299	0.930823	0.0400017	0.0508381	0.00280674	0.0125111	13	15	15	B2	GI. esophagus, GE junction (GTEx)	EpiXcan	0.997337	esophagus_gastroesophageal_junction	0.999981
4558	ENSG00000100296	THOC5	0.0865697	0.0021205	0.931014	0.383738	0.713624	8.56168e-58	1.33277e-54	26	33	33	B2	GI. esophagus, GE junction (GTEx)	EpiXcan	0.997337	esophagus_gastroesophageal_junction	0.999981
4559	ENSG00000124299	PEPD	0.0864606	0.00832188	0.9311	0.0462273	0.0634817	0.000366585	0.00190288	25	31	31	B2	GI. esophagus, GE junction (GTEx)	EpiXcan	0.997337	esophagus_gastroesophageal_junction	0.999981
4560	ENSG00000164989	CCDC171	-0.086146	-0.0300948	0.93135	0.0449162	0.0577055	0.00149776	0.00699221	30	36	36	B2	GI. esophagus, GE junction (GTEx)	EpiXcan	0.997337	esophagus_gastroesophageal_junction	0.999981
4561	ENSG00000106526	ACTR3C	0.0860323	0.017973	0.931441	0.00758446	0.0126601	0.139061	0.402614	14	19	19	B2	GI. esophagus, GE junction (GTEx)	EpiXcan	0.997337	esophagus_gastroesophageal_junction	0.999981
4562	ENSG00000072864	NDE1	0.0859237	0.0257971	0.931527	0.00652537	0.0344261	0.0141168	0.0547251	9	16	13	B2	GI. esophagus, GE junction (GTEx)	EpiXcan	0.997337	esophagus_gastroesophageal_junction	0.999981
4563	ENSG00000161714	PLCD3	0.0859037	-0.00816308	0.931543	0.0510261	0.0922012	3.71908e-05	0.000228428	14	17	17	B2	GI. esophagus, GE junction (GTEx)	EpiXcan	0.997337	esophagus_gastroesophageal_junction	0.999981
4564	ENSG00000099797	TECR	0.0853065	-0.00707556	0.932018	0.0215921	0.0512746	0.0028647	0.012733	12	48	18	B2	GI. esophagus, GE junction (GTEx)	EpiXcan	0.997337	esophagus_gastroesophageal_junction	0.999981
4565	ENSG00000102743	SLC25A15	-0.0852675	-0.0215086	0.932049	0.0120218	0.0135936	0.124194	0.365921	6	9	7	B2	GI. esophagus, GE junction (GTEx)	EpiXcan	0.997337	esophagus_gastroesophageal_junction	0.999981
4566	ENSG00000112584	FAM120B	0.085178	0.00353668	0.93212	0.03896	0.0926949	3.74686e-05	0.000229932	30	39	37	B2	GI. esophagus, GE junction (GTEx)	EpiXcan	0.997337	esophagus_gastroesophageal_junction	0.999981
4567	ENSG00000177646	ACAD9	0.0851584	0.00416424	0.932135	0.141547	0.214596	5.92197e-13	1.04099e-11	39	48	47	B2	GI. esophagus, GE junction (GTEx)	EpiXcan	0.997337	esophagus_gastroesophageal_junction	0.999981
4568	ENSG00000164967	RPP25L	-0.0850706	-0.017001	0.932205	0.0207444	0.0371052	0.0107889	0.04299	17	27	20	B2	GI. esophagus, GE junction (GTEx)	EpiXcan	0.997337	esophagus_gastroesophageal_junction	0.999981
4569	ENSG00000111670	GNPTAB	0.0849854	0.00330825	0.932273	0.0787207	0.150785	1.13332e-07	1.05151e-06	52	58	58	B2	GI. esophagus, GE junction (GTEx)	EpiXcan	0.997337	esophagus_gastroesophageal_junction	0.999981
4570	ENSG00000235831	BHLHE40-AS1	0.0849528	0.00102875	0.932299	0.0573633	0.0683512	0.00048898	0.00247225	29	86	36	B2	GI. esophagus, GE junction (GTEx)	EpiXcan	0.997337	esophagus_gastroesophageal_junction	0.999981
4571	ENSG00000169302	STK32A	0.0847832	-0.0100226	0.932434	0.0339891	0.0901191	5.77377e-05	0.000342611	17	48	25	B2	GI. esophagus, GE junction (GTEx)	EpiXcan	0.997337	esophagus_gastroesophageal_junction	0.999981
4572	ENSG00000159352	PSMD4	-0.0846878	-0.0139417	0.93251	0.00801303	0.0137616	0.117234	0.349383	6	9	8	B2	GI. esophagus, GE junction (GTEx)	EpiXcan	0.997337	esophagus_gastroesophageal_junction	0.999981
4573	ENSG00000141759	TXNL4A	0.0846308	0.000144593	0.932555	0.120737	0.243645	1.73591e-12	2.89525e-11	17	32	19	B2	GI. esophagus, GE junction (GTEx)	EpiXcan	0.997337	esophagus_gastroesophageal_junction	0.999981
4574	ENSG00000037474	NSUN2	0.0843833	-0.000245876	0.932752	0.0198308	0.283631	6.49097e-15	1.37786e-13	14	42	19	B2	GI. esophagus, GE junction (GTEx)	EpiXcan	0.997337	esophagus_gastroesophageal_junction	0.999981
4575	ENSG00000135698	MPHOSPH6	-0.0843771	-0.00694834	0.932757	0.0562017	0.172135	6.3829e-09	6.98629e-08	37	60	60	B2	GI. esophagus, GE junction (GTEx)	EpiXcan	0.997337	esophagus_gastroesophageal_junction	0.999981
4576	ENSG00000230795	HLA-K	0.0843036	0.00969735	0.932815	0.268883	0.510462	6.86943e-32	6.16927e-30	43	58	58	B2	GI. esophagus, GE junction (GTEx)	EpiXcan	0.997337	esophagus_gastroesophageal_junction	0.999981
4577	ENSG00000146112	PPP1R18	-0.084244	0.00126919	0.932862	0.0435787	0.0179386	0.0802483	0.255518	24	32	32	B2	GI. esophagus, GE junction (GTEx)	EpiXcan	0.997337	esophagus_gastroesophageal_junction	0.999981
4578	ENSG00000198837	DENND4B	-0.0841968	-0.01078	0.9329	0.0222066	0.0827132	0.000104202	0.000591039	1	1	1	B2	GI. esophagus, GE junction (GTEx)	EpiXcan	0.997337	esophagus_gastroesophageal_junction	0.999981
4579	ENSG00000149577	SIDT2	-0.0838163	-0.0220733	0.933202	0.0128643	0.0366556	0.0111963	0.0444113	12	19	19	B2	GI. esophagus, GE junction (GTEx)	EpiXcan	0.997337	esophagus_gastroesophageal_junction	0.999981
4580	ENSG00000223756	TSSC2	-0.083628	-0.00424904	0.933352	0.112076	0.365697	6.5479e-20	2.18419e-18	39	68	67	B2	GI. esophagus, GE junction (GTEx)	EpiXcan	0.997337	esophagus_gastroesophageal_junction	0.999981
4581	ENSG00000198948	MFAP3L	0.0832783	0.00415285	0.93363	0.053542	0.0215729	0.0502856	0.170996	37	47	45	B2	GI. esophagus, GE junction (GTEx)	EpiXcan	0.997337	esophagus_gastroesophageal_junction	0.999981
4582	ENSG00000260404	AC110079.1	0.0831988	0.0027488	0.933693	0.152493	0.304272	1.96844e-16	4.763e-15	34	42	42	B2	GI. esophagus, GE junction (GTEx)	EpiXcan	0.997337	esophagus_gastroesophageal_junction	0.999981
4583	ENSG00000184619	KRBA2	-0.083162	-0.00722494	0.933723	0.0697312	0.120389	1.82065e-06	1.3908e-05	21	26	24	B2	GI. esophagus, GE junction (GTEx)	EpiXcan	0.997337	esophagus_gastroesophageal_junction	0.999981
4584	ENSG00000149599	DUSP15	0.0828634	-0.00835003	0.93396	0.146894	0.0720731	0.000229028	0.00123316	76	129	103	B2	GI. esophagus, GE junction (GTEx)	EpiXcan	0.997337	esophagus_gastroesophageal_junction	0.999981
4585	ENSG00000168461	RAB31	-0.0827375	-0.0155906	0.93406	0.0436853	0.126753	8.30407e-07	6.65563e-06	20	149	27	B2	GI. esophagus, GE junction (GTEx)	EpiXcan	0.997337	esophagus_gastroesophageal_junction	0.999981
4586	ENSG00000138095	LRPPRC	0.0826595	0.00812632	0.934122	0.199946	0.106426	1.2353e-05	8.19827e-05	94	122	119	B2	GI. esophagus, GE junction (GTEx)	EpiXcan	0.997337	esophagus_gastroesophageal_junction	0.999981
4587	ENSG00000106133	NSUN5P2	-0.082285	-0.00218116	0.93442	0.326412	0.492683	1.52894e-30	1.23818e-28	17	28	21	B2	GI. esophagus, GE junction (GTEx)	EpiXcan	0.997337	esophagus_gastroesophageal_junction	0.999981
4588	ENSG00000143303	RRNAD1	0.0822398	-0.0256769	0.934456	0.00315997	0.0191351	0.0666558	0.2187	9	24	14	B2	GI. esophagus, GE junction (GTEx)	EpiXcan	0.997337	esophagus_gastroesophageal_junction	0.999981
4589	ENSG00000164896	FASTK	-0.0818646	-0.00756581	0.934754	0.0609706	0.141725	2.78431e-07	2.42137e-06	8	16	9	B2	GI. esophagus, GE junction (GTEx)	EpiXcan	0.997337	esophagus_gastroesophageal_junction	0.999981
4590	ENSG00000156411	C14orf2	-0.0815612	-0.00444343	0.934996	0.128403	0.289325	1.27647e-15	2.89375e-14	14	25	14	B2	GI. esophagus, GE junction (GTEx)	EpiXcan	0.997337	esophagus_gastroesophageal_junction	0.999981
4591	ENSG00000121690	DEPDC7	0.0810759	-0.0809492	0.935382	0.00605542	0.0105164	0.16844	0.468874	11	13	13	B2	GI. esophagus, GE junction (GTEx)	EpiXcan	0.997337	esophagus_gastroesophageal_junction	0.999981
4592	ENSG00000127220	ABHD8	0.0805515	0.00975676	0.935799	0.0189939	0.0842817	6.77073e-05	0.000397394	4	9	7	B2	GI. esophagus, GE junction (GTEx)	EpiXcan	0.997337	esophagus_gastroesophageal_junction	0.999981
4593	ENSG00000174099	MSRB3	-0.0803412	-0.00942753	0.935966	0.00799737	0.0189347	0.0719878	0.232975	5	5	5	B2	GI. esophagus, GE junction (GTEx)	EpiXcan	0.997337	esophagus_gastroesophageal_junction	0.999981
4594	ENSG00000186153	WWOX	0.0802651	0.00630915	0.936026	0.0450163	0.119392	1.88078e-06	1.43205e-05	19	26	26	B2	GI. esophagus, GE junction (GTEx)	EpiXcan	0.997337	esophagus_gastroesophageal_junction	0.999981
4595	ENSG00000163214	DHX57	0.0802039	-0.00328395	0.936075	0.0303365	0.205878	1.1207e-10	1.50818e-09	23	30	26	B2	GI. esophagus, GE junction (GTEx)	EpiXcan	0.997337	esophagus_gastroesophageal_junction	0.999981
4596	ENSG00000204217	BMPR2	-0.0796727	-0.0187644	0.936498	0.0171222	0.0896358	6.61206e-05	0.000388896	9	12	12	B2	GI. esophagus, GE junction (GTEx)	EpiXcan	0.997337	esophagus_gastroesophageal_junction	0.999981
4597	ENSG00000260549	MT1L	0.079379	-0.00182016	0.936731	0.0438624	0.0579698	0.00144814	0.00677863	24	52	32	B2	GI. esophagus, GE junction (GTEx)	EpiXcan	0.997337	esophagus_gastroesophageal_junction	0.999981
4598	ENSG00000133704	IPO8	0.078933	0.0038685	0.937086	0.108038	0.205414	2.34451e-10	3.04699e-09	29	34	33	B2	GI. esophagus, GE junction (GTEx)	EpiXcan	0.997337	esophagus_gastroesophageal_junction	0.999981
4599	ENSG00000106733	NMRK1	-0.0788676	-0.00287952	0.937138	0.454543	0.597106	4.28055e-41	8.56722e-39	17	19	19	B2	GI. esophagus, GE junction (GTEx)	EpiXcan	0.997337	esophagus_gastroesophageal_junction	0.999981
4600	ENSG00000175390	EIF3F	0.0787811	0.00261969	0.937207	0.0727815	0.127797	1.19265e-06	9.41355e-06	7	8	8	B2	GI. esophagus, GE junction (GTEx)	EpiXcan	0.997337	esophagus_gastroesophageal_junction	0.999981
4601	ENSG00000144451	SPAG16	0.0783094	0.00168018	0.937582	0.253784	0.07729	0.000218025	0.00117708	137	173	167	B2	GI. esophagus, GE junction (GTEx)	EpiXcan	0.997337	esophagus_gastroesophageal_junction	0.999981
4602	ENSG00000170919	TPT1-AS1	-0.0779397	-0.00807568	0.937876	0.0612156	0.0181386	0.0788426	0.252016	29	55	33	B2	GI. esophagus, GE junction (GTEx)	EpiXcan	0.997337	esophagus_gastroesophageal_junction	0.999981
4603	ENSG00000141295	SCRN2	-0.0774898	-0.00432866	0.938234	0.0656442	0.138506	2.04492e-07	1.81907e-06	15	18	18	B2	GI. esophagus, GE junction (GTEx)	EpiXcan	0.997337	esophagus_gastroesophageal_junction	0.999981
4604	ENSG00000148690	FRA10AC1	0.0774258	0.00217723	0.938285	0.161463	0.212044	2.35571e-11	3.47405e-10	43	53	53	B2	GI. esophagus, GE junction (GTEx)	EpiXcan	0.997337	esophagus_gastroesophageal_junction	0.999981
4605	ENSG00000177990	DPY19L2	0.0773696	0.0130871	0.93833	0.237899	0.368147	4.43002e-20	1.49914e-18	67	84	83	B2	GI. esophagus, GE junction (GTEx)	EpiXcan	0.997337	esophagus_gastroesophageal_junction	0.999981
4606	ENSG00000180011	ZADH2	-0.0763008	-0.0180693	0.93918	0.0313705	0.0461069	0.00414726	0.0178614	20	58	26	B2	GI. esophagus, GE junction (GTEx)	EpiXcan	0.997337	esophagus_gastroesophageal_junction	0.999981
4607	ENSG00000204632	HLA-G	-0.0762442	-0.00593904	0.939225	0.0768547	0.174904	3.83933e-09	4.32735e-08	36	48	48	B2	GI. esophagus, GE junction (GTEx)	EpiXcan	0.997337	esophagus_gastroesophageal_junction	0.999981
4608	ENSG00000107521	HPS1	-0.0761442	-0.0246317	0.939304	0.0875754	0.0208539	0.0558617	0.187096	61	82	67	B2	GI. esophagus, GE junction (GTEx)	EpiXcan	0.997337	esophagus_gastroesophageal_junction	0.999981
4609	ENSG00000156103	MMP16	-0.0758494	0.131619	0.939539	0.000856168	0.0738599	0.000319742	0.00167649	23	27	27	B2	GI. esophagus, GE junction (GTEx)	EpiXcan	0.997337	esophagus_gastroesophageal_junction	0.999981
4610	ENSG00000103811	CTSH	-0.0756145	-0.00479862	0.939726	0.239788	0.283376	5.05382e-15	1.08595e-13	28	29	29	B2	GI. esophagus, GE junction (GTEx)	EpiXcan	0.997337	esophagus_gastroesophageal_junction	0.999981
4611	ENSG00000145734	BDP1	-0.0752784	-0.0115005	0.939993	0.0189669	0.0808689	0.000105092	0.000595847	14	16	16	B2	GI. esophagus, GE junction (GTEx)	EpiXcan	0.997337	esophagus_gastroesophageal_junction	0.999981
4612	ENSG00000227671	AL390728.4	0.0752512	0.00152036	0.940015	0.188084	0.141215	8.17296e-08	7.68478e-07	52	68	65	B2	GI. esophagus, GE junction (GTEx)	EpiXcan	0.997337	esophagus_gastroesophageal_junction	0.999981
4613	ENSG00000197217	ENTPD4	0.0750539	0.0029464	0.940172	0.153225	0.169432	1.14644e-08	1.20043e-07	67	89	83	B2	GI. esophagus, GE junction (GTEx)	EpiXcan	0.997337	esophagus_gastroesophageal_junction	0.999981
4614	ENSG00000151552	QDPR	0.0750498	-0.011572	0.940175	0.0508015	0.0320934	0.0164073	0.0627706	36	50	43	B2	GI. esophagus, GE junction (GTEx)	EpiXcan	0.997337	esophagus_gastroesophageal_junction	0.999981
4615	ENSG00000226328	NUP50-AS1	0.0746945	0.0345106	0.940458	0.00218529	0.0489085	0.00354758	0.015493	7	10	10	B2	GI. esophagus, GE junction (GTEx)	EpiXcan	0.997337	esophagus_gastroesophageal_junction	0.999981
4616	ENSG00000154127	UBASH3B	0.0736288	0.0141915	0.941306	0.027517	0.121971	1.17375e-06	9.26958e-06	14	18	18	B2	GI. esophagus, GE junction (GTEx)	EpiXcan	0.997337	esophagus_gastroesophageal_junction	0.999981
4617	ENSG00000149300	C11orf52	-0.0734885	-0.00644868	0.941417	0.0130338	0.07679	0.000195517	0.00106377	11	18	18	B2	GI. esophagus, GE junction (GTEx)	EpiXcan	0.997337	esophagus_gastroesophageal_junction	0.999981
4618	ENSG00000139168	ZCRB1	-0.0733236	-0.00060071	0.941549	0.0951136	0.0355619	0.0127614	0.0499684	37	50	49	B2	GI. esophagus, GE junction (GTEx)	EpiXcan	0.997337	esophagus_gastroesophageal_junction	0.999981
4619	ENSG00000154134	ROBO3	-0.0731515	-0.00560816	0.941686	0.0311046	0.13378	6.11415e-07	5.02695e-06	5	5	5	B2	GI. esophagus, GE junction (GTEx)	EpiXcan	0.997337	esophagus_gastroesophageal_junction	0.999981
4620	ENSG00000118804	STBD1	-0.0722843	-0.00918365	0.942376	0.0441444	0.0958824	2.02962e-05	0.000130556	15	18	16	B2	GI. esophagus, GE junction (GTEx)	EpiXcan	0.997337	esophagus_gastroesophageal_junction	0.999981
4621	ENSG00000005156	LIG3	-0.071783	-0.013148	0.942775	0.0155543	0.0144131	0.114235	0.341754	9	17	11	B2	GI. esophagus, GE junction (GTEx)	EpiXcan	0.997337	esophagus_gastroesophageal_junction	0.999981
4622	ENSG00000171853	TRAPPC12	0.0715809	0.00163171	0.942935	0.0833266	0.133119	6.00705e-07	4.95343e-06	30	43	32	B2	GI. esophagus, GE junction (GTEx)	EpiXcan	0.997337	esophagus_gastroesophageal_junction	0.999981
4623	ENSG00000215302	AC127502.1	-0.0714153	0.00361665	0.943067	0.188312	0.262314	1.7547e-13	3.28655e-12	26	43	37	B2	GI. esophagus, GE junction (GTEx)	EpiXcan	0.997337	esophagus_gastroesophageal_junction	0.999981
4624	ENSG00000136193	SCRN1	-0.0713966	-0.00825384	0.943082	0.0644529	0.082174	0.000119261	0.000670753	21	23	23	B2	GI. esophagus, GE junction (GTEx)	EpiXcan	0.997337	esophagus_gastroesophageal_junction	0.999981
4625	ENSG00000144596	GRIP2	0.0713914	-0.00976368	0.943086	0.0421538	0.0527842	0.00222889	0.0101123	52	62	60	B2	GI. esophagus, GE junction (GTEx)	EpiXcan	0.997337	esophagus_gastroesophageal_junction	0.999981
4626	ENSG00000135424	ITGA7	-0.0712018	-0.014342	0.943237	0.0258733	0.0871538	7.8535e-05	0.0004556	5	16	5	B2	GI. esophagus, GE junction (GTEx)	EpiXcan	0.997337	esophagus_gastroesophageal_junction	0.999981
4627	ENSG00000204959	ARHGEF34P	-0.0711683	-0.00249737	0.943264	0.30622	0.180891	2.96763e-09	3.41631e-08	125	153	153	B2	GI. esophagus, GE junction (GTEx)	EpiXcan	0.997337	esophagus_gastroesophageal_junction	0.999981
4628	ENSG00000090060	PAPOLA	0.0710422	0.00158682	0.943364	0.180203	0.0102822	0.189658	0.514048	88	109	109	B2	GI. esophagus, GE junction (GTEx)	EpiXcan	0.997337	esophagus_gastroesophageal_junction	0.999981
4629	ENSG00000156170	NDUFAF6	-0.0708697	-0.00707549	0.943501	0.00583768	0.0142412	0.11984	0.356316	6	9	9	B2	GI. esophagus, GE junction (GTEx)	EpiXcan	0.997337	esophagus_gastroesophageal_junction	0.999981
4630	ENSG00000145945	FAM50B	-0.0706098	0.00616835	0.943708	0.0154883	0.0116301	0.160917	0.451703	11	19	14	B2	GI. esophagus, GE junction (GTEx)	EpiXcan	0.997337	esophagus_gastroesophageal_junction	0.999981
4631	ENSG00000115107	STEAP3	-0.0701371	-0.00221681	0.944085	0.0602532	0.0434639	0.00365923	0.0159062	62	85	81	B2	GI. esophagus, GE junction (GTEx)	EpiXcan	0.997337	esophagus_gastroesophageal_junction	0.999981
4632	ENSG00000185669	SNAI3	0.0698407	0.00508405	0.94432	0.0554968	0.0697883	0.000431449	0.00220686	45	66	65	B2	GI. esophagus, GE junction (GTEx)	EpiXcan	0.997337	esophagus_gastroesophageal_junction	0.999981
4633	ENSG00000214357	NEURL1B	0.0697217	-0.00262855	0.944415	0.0326048	0.0569547	0.00147421	0.00689147	23	31	28	B2	GI. esophagus, GE junction (GTEx)	EpiXcan	0.997337	esophagus_gastroesophageal_junction	0.999981
4634	ENSG00000011376	LARS2	-0.069289	-0.00666703	0.94476	0.0277496	0.0384195	0.00987393	0.0396599	4	6	5	B2	GI. esophagus, GE junction (GTEx)	EpiXcan	0.997337	esophagus_gastroesophageal_junction	0.999981
4635	ENSG00000196275	GTF2IRD2	0.0690289	0.00514998	0.944967	0.00908289	0.0346421	0.0102781	0.04113	8	13	13	B2	GI. esophagus, GE junction (GTEx)	EpiXcan	0.997337	esophagus_gastroesophageal_junction	0.999981
4636	ENSG00000170852	KBTBD2	-0.069016	-0.0110041	0.944977	0.10852	0.126383	1.38695e-06	1.08192e-05	65	90	87	B2	GI. esophagus, GE junction (GTEx)	EpiXcan	0.997337	esophagus_gastroesophageal_junction	0.999981
4637	ENSG00000074706	IPCEF1	0.0688478	0.0101474	0.945111	0.034298	0.0443276	0.00480278	0.0204644	12	19	16	B2	GI. esophagus, GE junction (GTEx)	EpiXcan	0.997337	esophagus_gastroesophageal_junction	0.999981
4638	ENSG00000146556	WASH2P	-0.0687082	-0.0195366	0.945222	0.0447671	0.149643	4.96691e-08	4.83239e-07	28	33	33	B2	GI. esophagus, GE junction (GTEx)	EpiXcan	0.997337	esophagus_gastroesophageal_junction	0.999981
4639	ENSG00000165934	CPSF2	0.0685473	0.00242979	0.94535	0.0524186	0.13769	3.69251e-07	3.13148e-06	24	27	27	B2	GI. esophagus, GE junction (GTEx)	EpiXcan	0.997337	esophagus_gastroesophageal_junction	0.999981
4640	ENSG00000198920	KIAA0753	-0.0679142	-0.00324626	0.945854	0.235605	0.603644	3.2945e-42	7.44451e-40	23	39	32	B2	GI. esophagus, GE junction (GTEx)	EpiXcan	0.997337	esophagus_gastroesophageal_junction	0.999981
4641	ENSG00000084774	CAD	0.0676499	0.00821863	0.946064	0.0145589	0.0163247	0.0911266	0.284086	22	29	29	B2	GI. esophagus, GE junction (GTEx)	EpiXcan	0.997337	esophagus_gastroesophageal_junction	0.999981
4642	ENSG00000144741	SLC25A26	0.067513	0.00382197	0.946173	0.106761	0.276465	3.78111e-14	7.53532e-13	10	13	13	B2	GI. esophagus, GE junction (GTEx)	EpiXcan	0.997337	esophagus_gastroesophageal_junction	0.999981
4643	ENSG00000197128	ZNF772	0.0672965	0.00849328	0.946346	0.0385966	0.135769	5.78436e-07	4.78671e-06	15	26	24	B2	GI. esophagus, GE junction (GTEx)	EpiXcan	0.997337	esophagus_gastroesophageal_junction	0.999981
4644	ENSG00000136933	RABEPK	-0.0672926	0.000381843	0.946349	0.0226901	0.0316568	0.0190187	0.071762	15	21	19	B2	GI. esophagus, GE junction (GTEx)	EpiXcan	0.997337	esophagus_gastroesophageal_junction	0.999981
4645	ENSG00000175274	TP53I11	0.0667258	0.0255115	0.9468	0.0022326	0.0209414	0.0475231	0.162986	1	6	6	B2	GI. esophagus, GE junction (GTEx)	EpiXcan	0.997337	esophagus_gastroesophageal_junction	0.999981
4646	ENSG00000186184	POLR1D	0.0665639	0.000648078	0.946929	0.222243	0.215724	9.8219e-12	1.50388e-10	31	39	39	B2	GI. esophagus, GE junction (GTEx)	EpiXcan	0.997337	esophagus_gastroesophageal_junction	0.999981
4647	ENSG00000128262	POM121L9P	-0.0663258	-0.00540865	0.947118	0.125779	0.154994	1.99986e-08	2.0362e-07	38	52	50	B2	GI. esophagus, GE junction (GTEx)	EpiXcan	0.997337	esophagus_gastroesophageal_junction	0.999981
4648	ENSG00000042493	CAPG	-0.065995	-0.0084099	0.947382	0.0345412	0.179317	4.59848e-09	5.10902e-08	8	9	9	B2	GI. esophagus, GE junction (GTEx)	EpiXcan	0.997337	esophagus_gastroesophageal_junction	0.999981
4649	ENSG00000272168	CASC15	-0.0659292	-0.0155096	0.947434	0.0696486	0.015984	0.0976408	0.300318	59	80	77	B2	GI. esophagus, GE junction (GTEx)	EpiXcan	0.997337	esophagus_gastroesophageal_junction	0.999981
4650	ENSG00000134291	TMEM106C	0.0652705	-0.00515372	0.947959	0.0099414	0.032665	0.0125644	0.0492658	6	15	6	B2	GI. esophagus, GE junction (GTEx)	EpiXcan	0.997337	esophagus_gastroesophageal_junction	0.999981
4651	ENSG00000230606	AC159540.1	-0.064778	-0.000104639	0.948351	0.194712	0.539236	6.21844e-34	6.5504e-32	31	43	38	B2	GI. esophagus, GE junction (GTEx)	EpiXcan	0.997337	esophagus_gastroesophageal_junction	0.999981
4652	ENSG00000169750	RAC3	-0.0643529	-0.0146563	0.948689	0.00747777	0.029123	0.0246251	0.0908606	5	9	6	B2	GI. esophagus, GE junction (GTEx)	EpiXcan	0.997337	esophagus_gastroesophageal_junction	0.999981
4653	ENSG00000246596	AC139795.1	0.0642522	5.00784e-05	0.948769	0.150767	0.106704	3.28011e-06	2.37922e-05	57	72	72	B2	GI. esophagus, GE junction (GTEx)	EpiXcan	0.997337	esophagus_gastroesophageal_junction	0.999981
4654	ENSG00000166965	RCCD1	-0.0642518	0.00876782	0.94877	0.101351	0.222429	6.68774e-12	1.03645e-10	54	83	76	B2	GI. esophagus, GE junction (GTEx)	EpiXcan	0.997337	esophagus_gastroesophageal_junction	0.999981
4655	ENSG00000142864	SERBP1	-0.0641995	-0.00535824	0.948811	0.103779	0.0605029	0.00111589	0.00529954	39	46	46	B2	GI. esophagus, GE junction (GTEx)	EpiXcan	0.997337	esophagus_gastroesophageal_junction	0.999981
4656	ENSG00000133111	RFXAP	-0.0640545	-0.0494664	0.948927	0.020702	0.0173917	0.0751486	0.241919	14	17	17	B2	GI. esophagus, GE junction (GTEx)	EpiXcan	0.997337	esophagus_gastroesophageal_junction	0.999981
4657	ENSG00000091622	PITPNM3	-0.063764	-0.00519006	0.949158	0.0448292	0.144835	4.98253e-08	4.84423e-07	15	20	20	B2	GI. esophagus, GE junction (GTEx)	EpiXcan	0.997337	esophagus_gastroesophageal_junction	0.999981
4658	ENSG00000169689	CENPX	0.0637144	0.00375906	0.949198	0.20676	0.424546	3.45792e-24	1.60948e-22	7	9	9	B2	GI. esophagus, GE junction (GTEx)	EpiXcan	0.997337	esophagus_gastroesophageal_junction	0.999981
4659	ENSG00000103168	TAF1C	-0.0634413	-0.00083864	0.949415	0.264753	0.512446	1.98093e-32	1.86261e-30	16	17	17	B2	GI. esophagus, GE junction (GTEx)	EpiXcan	0.997337	esophagus_gastroesophageal_junction	0.999981
4660	ENSG00000121236	TRIM6	0.0628677	0.0123384	0.949872	0.0181876	0.0250294	0.0383181	0.134579	23	52	25	B2	GI. esophagus, GE junction (GTEx)	EpiXcan	0.997337	esophagus_gastroesophageal_junction	0.999981
4661	ENSG00000180801	ARSJ	0.0622425	0.0060838	0.95037	0.0386157	0.042589	0.00613721	0.0257201	23	27	27	B2	GI. esophagus, GE junction (GTEx)	EpiXcan	0.997337	esophagus_gastroesophageal_junction	0.999981
4662	ENSG00000122965	RBM19	-0.0621019	0.00203582	0.950482	0.307233	0.256031	5.17317e-13	9.13392e-12	80	95	94	B2	GI. esophagus, GE junction (GTEx)	EpiXcan	0.997337	esophagus_gastroesophageal_junction	0.999981
4663	ENSG00000182093	WRB	0.0619459	0.00335482	0.950606	0.111928	0.348372	1.70403e-18	5.0049e-17	12	19	14	B2	GI. esophagus, GE junction (GTEx)	EpiXcan	0.997337	esophagus_gastroesophageal_junction	0.999981
4664	ENSG00000108256	NUFIP2	-0.0617348	-0.00746008	0.950774	0.00896506	0.0282477	0.0276084	0.100623	6	7	7	B2	GI. esophagus, GE junction (GTEx)	EpiXcan	0.997337	esophagus_gastroesophageal_junction	0.999981
4665	ENSG00000072736	NFATC3	0.0616018	-0.0210329	0.95088	0.0792767	0.173821	3.85514e-09	4.34168e-08	29	34	34	B2	GI. esophagus, GE junction (GTEx)	EpiXcan	0.997337	esophagus_gastroesophageal_junction	0.999981
4666	ENSG00000171928	TVP23B	0.0614253	0.00560176	0.95102	0.180601	0.540768	1.39192e-36	1.75683e-34	13	22	19	B2	GI. esophagus, GE junction (GTEx)	EpiXcan	0.997337	esophagus_gastroesophageal_junction	0.999981
4667	ENSG00000128791	TWSG1	-0.0614087	-0.00313423	0.951034	0.131056	0.220476	3.59892e-12	5.72315e-11	13	15	15	B2	GI. esophagus, GE junction (GTEx)	EpiXcan	0.997337	esophagus_gastroesophageal_junction	0.999981
4668	ENSG00000173598	NUDT4	-0.0613707	0.0704365	0.951064	0.0081202	0.0142978	0.116263	0.346815	16	21	19	B2	GI. esophagus, GE junction (GTEx)	EpiXcan	0.997337	esophagus_gastroesophageal_junction	0.999981
4669	ENSG00000170089	AC106795.1	0.0611661	0.00967276	0.951227	0.0372001	0.32086	4.00391e-17	1.04654e-15	8	11	10	B2	GI. esophagus, GE junction (GTEx)	EpiXcan	0.997337	esophagus_gastroesophageal_junction	0.999981
4670	ENSG00000106785	TRIM14	0.0610824	0.0134945	0.951294	0.0270308	0.0468424	0.00361539	0.0157695	18	23	19	B2	GI. esophagus, GE junction (GTEx)	EpiXcan	0.997337	esophagus_gastroesophageal_junction	0.999981
4671	ENSG00000215012	RTL10	-0.0610664	0.00363544	0.951306	0.131727	0.187292	1.42874e-09	1.70354e-08	23	28	27	B2	GI. esophagus, GE junction (GTEx)	EpiXcan	0.997337	esophagus_gastroesophageal_junction	0.999981
4672	ENSG00000117597	DIEXF	-0.0608137	-0.0476288	0.951508	0.014835	0.0177253	0.0825326	0.261484	46	52	52	B2	GI. esophagus, GE junction (GTEx)	EpiXcan	0.997337	esophagus_gastroesophageal_junction	0.999981
4673	ENSG00000182541	LIMK2	0.0607154	0.0165043	0.951586	0.0127676	0.0494045	0.00319436	0.0140644	7	9	9	B2	GI. esophagus, GE junction (GTEx)	EpiXcan	0.997337	esophagus_gastroesophageal_junction	0.999981
4674	ENSG00000106399	RPA3	0.060465	0.0507975	0.951785	0.0176092	0.0589905	0.00106338	0.00507079	11	18	15	B2	GI. esophagus, GE junction (GTEx)	EpiXcan	0.997337	esophagus_gastroesophageal_junction	0.999981
4675	ENSG00000114770	ABCC5	-0.0604616	-0.00765146	0.951788	0.0503819	0.0328764	0.0158274	0.060668	19	37	24	B2	GI. esophagus, GE junction (GTEx)	EpiXcan	0.997337	esophagus_gastroesophageal_junction	0.999981
4676	ENSG00000166971	AKTIP	0.0599255	0.00205898	0.952215	0.130077	0.0787831	0.000150111	0.000830918	61	77	77	B2	GI. esophagus, GE junction (GTEx)	EpiXcan	0.997337	esophagus_gastroesophageal_junction	0.999981
4677	ENSG00000180233	ZNRF2	-0.0597559	-0.0193659	0.95235	0.0354095	0.0242724	0.0390543	0.136788	18	19	19	B2	GI. esophagus, GE junction (GTEx)	EpiXcan	0.997337	esophagus_gastroesophageal_junction	0.999981
4678	ENSG00000273230	AC102953.2	0.0591726	0.00598481	0.952815	0.0627276	0.0471315	0.00404213	0.0174569	38	48	46	B2	GI. esophagus, GE junction (GTEx)	EpiXcan	0.997337	esophagus_gastroesophageal_junction	0.999981
4679	ENSG00000143578	CREB3L4	-0.0590919	-0.0112914	0.952879	0.0047593	0.0282899	0.0278351	0.10137	7	9	9	B2	GI. esophagus, GE junction (GTEx)	EpiXcan	0.997337	esophagus_gastroesophageal_junction	0.999981
4680	ENSG00000100413	POLR3H	0.058766	0.00855922	0.953138	0.0198044	0.0388258	0.00897201	0.0363184	11	25	17	B2	GI. esophagus, GE junction (GTEx)	EpiXcan	0.997337	esophagus_gastroesophageal_junction	0.999981
4681	ENSG00000105499	PLA2G4C	0.0586415	-6.54601e-05	0.953238	0.149902	0.195725	4.00623e-10	5.05842e-09	45	55	55	B2	GI. esophagus, GE junction (GTEx)	EpiXcan	0.997337	esophagus_gastroesophageal_junction	0.999981
4682	ENSG00000272447	AL135925.1	-0.0585633	0.0107882	0.9533	0.0129943	0.0204725	0.0579121	0.193105	3	5	5	B2	GI. esophagus, GE junction (GTEx)	EpiXcan	0.997337	esophagus_gastroesophageal_junction	0.999981
4683	ENSG00000173421	CCDC36	0.058469	0.0782172	0.953375	0.0198458	0.106853	1.10763e-05	7.42481e-05	14	23	23	B2	GI. esophagus, GE junction (GTEx)	EpiXcan	0.997337	esophagus_gastroesophageal_junction	0.999981
4684	ENSG00000234171	RNASEH1-AS1	0.058463	0.000823192	0.95338	0.209015	0.585708	6.50939e-39	1.00216e-36	54	65	64	B2	GI. esophagus, GE junction (GTEx)	EpiXcan	0.997337	esophagus_gastroesophageal_junction	0.999981
4685	ENSG00000140943	MBTPS1	-0.0583289	-0.00298786	0.953487	0.0710767	0.103337	1.16527e-05	7.7777e-05	16	32	21	B2	GI. esophagus, GE junction (GTEx)	EpiXcan	0.997337	esophagus_gastroesophageal_junction	0.999981
4686	ENSG00000180817	PPA1	-0.0583183	-0.00651252	0.953495	0.0185814	0.223346	2.3732e-11	3.49249e-10	4	8	8	B2	GI. esophagus, GE junction (GTEx)	EpiXcan	0.997337	esophagus_gastroesophageal_junction	0.999981
4687	ENSG00000129009	ISLR	0.0580378	0.00124244	0.953718	0.0494843	0.0208173	0.0568962	0.190016	28	35	35	B2	GI. esophagus, GE junction (GTEx)	EpiXcan	0.997337	esophagus_gastroesophageal_junction	0.999981
4688	ENSG00000140470	ADAMTS17	0.0578148	-1.4723e-05	0.953896	0.0535091	0.0483503	0.00303521	0.0134312	31	42	42	B2	GI. esophagus, GE junction (GTEx)	EpiXcan	0.997337	esophagus_gastroesophageal_junction	0.999981
4689	ENSG00000162819	BROX	-0.0576301	-0.00715033	0.954043	0.0207487	0.104458	7.14156e-06	4.92146e-05	9	31	12	B2	GI. esophagus, GE junction (GTEx)	EpiXcan	0.997337	esophagus_gastroesophageal_junction	0.999981
4690	ENSG00000166167	BTRC	0.0572328	0.00760218	0.95436	0.0263665	0.128433	1.26928e-06	9.98464e-06	6	32	6	B2	GI. esophagus, GE junction (GTEx)	EpiXcan	0.997337	esophagus_gastroesophageal_junction	0.999981
4691	ENSG00000240731	AL139287.1	-0.0569585	-0.0244906	0.954578	0.00863779	0.0177919	0.0821096	0.260556	7	15	15	B2	GI. esophagus, GE junction (GTEx)	EpiXcan	0.997337	esophagus_gastroesophageal_junction	0.999981
4692	ENSG00000167280	ENGASE	0.0568118	0.00292729	0.954695	0.226961	0.201337	3.60027e-10	4.59379e-09	66	115	89	B2	GI. esophagus, GE junction (GTEx)	EpiXcan	0.997337	esophagus_gastroesophageal_junction	0.999981
4693	ENSG00000233927	RPS28	0.0567135	0.00534947	0.954773	0.0471207	0.292577	1.24642e-15	2.83479e-14	4	7	6	B2	GI. esophagus, GE junction (GTEx)	EpiXcan	0.997337	esophagus_gastroesophageal_junction	0.999981
4694	ENSG00000183474	GTF2H2C	-0.0565798	-0.0113418	0.95488	0.0483604	0.0589139	0.00126469	0.00597181	49	77	62	B2	GI. esophagus, GE junction (GTEx)	EpiXcan	0.997337	esophagus_gastroesophageal_junction	0.999981
4695	ENSG00000120860	WASHC3	-0.0564785	-0.00649765	0.954961	0.0861137	0.211559	3.45966e-11	4.95095e-10	11	12	12	B2	GI. esophagus, GE junction (GTEx)	EpiXcan	0.997337	esophagus_gastroesophageal_junction	0.999981
4696	ENSG00000023516	AKAP11	-0.0564626	-0.00197963	0.954973	0.11574	0.181772	2.85626e-09	3.29352e-08	22	27	27	B2	GI. esophagus, GE junction (GTEx)	EpiXcan	0.997337	esophagus_gastroesophageal_junction	0.999981
4697	ENSG00000163468	CCT3	-0.0561395	-0.029439	0.955231	0.0281517	0.023887	0.0396075	0.138552	14	16	16	B2	GI. esophagus, GE junction (GTEx)	EpiXcan	0.997337	esophagus_gastroesophageal_junction	0.999981
4698	ENSG00000122692	SMU1	0.0559423	0.00318253	0.955388	0.0326556	0.0674308	0.0004036	0.00207883	16	18	18	B2	GI. esophagus, GE junction (GTEx)	EpiXcan	0.997337	esophagus_gastroesophageal_junction	0.999981
4699	ENSG00000203739	AL645568.1	-0.055594	-0.00564545	0.955665	0.0325927	0.0583518	0.00121611	0.00575599	9	12	12	B2	GI. esophagus, GE junction (GTEx)	EpiXcan	0.997337	esophagus_gastroesophageal_junction	0.999981
4700	ENSG00000100744	GSKIP	-0.0551186	-0.0080902	0.956044	0.0239757	0.333385	6.87986e-18	1.88624e-16	15	22	22	B2	GI. esophagus, GE junction (GTEx)	EpiXcan	0.997337	esophagus_gastroesophageal_junction	0.999981
4701	ENSG00000197226	TBC1D9B	0.0549676	0.00890418	0.956164	0.155303	0.263057	1.30603e-13	2.48608e-12	25	31	31	B2	GI. esophagus, GE junction (GTEx)	EpiXcan	0.997337	esophagus_gastroesophageal_junction	0.999981
4702	ENSG00000024862	CCDC28A	-0.054826	-0.00228151	0.956277	0.17164	0.0121867	0.151996	0.431903	87	107	107	B2	GI. esophagus, GE junction (GTEx)	EpiXcan	0.997337	esophagus_gastroesophageal_junction	0.999981
4703	ENSG00000145214	DGKQ	0.0544106	0.0102925	0.956608	0.0561783	0.0993452	1.13651e-05	7.60753e-05	21	29	29	B2	GI. esophagus, GE junction (GTEx)	EpiXcan	0.997337	esophagus_gastroesophageal_junction	0.999981
4704	ENSG00000247572	CKMT2-AS1	-0.0540459	-0.000980693	0.956899	0.303004	0.447502	1.09039e-27	6.94382e-26	27	29	29	B2	GI. esophagus, GE junction (GTEx)	EpiXcan	0.997337	esophagus_gastroesophageal_junction	0.999981
4705	ENSG00000131055	COX4I2	0.0537769	0.00646274	0.957113	0.0316533	0.0524248	0.00255835	0.0114917	14	18	18	B2	GI. esophagus, GE junction (GTEx)	EpiXcan	0.997337	esophagus_gastroesophageal_junction	0.999981
4706	ENSG00000104884	ERCC2	0.0536311	-0.00473871	0.957229	0.0159744	0.0354257	0.0104663	0.0418352	6	13	13	B2	GI. esophagus, GE junction (GTEx)	EpiXcan	0.997337	esophagus_gastroesophageal_junction	0.999981
4707	ENSG00000197951	ZNF71	0.05348	0.0902613	0.957349	0.00719	0.015736	0.0995242	0.305306	16	22	20	B2	GI. esophagus, GE junction (GTEx)	EpiXcan	0.997337	esophagus_gastroesophageal_junction	0.999981
4708	ENSG00000107341	UBE2R2	-0.0533717	-0.00906524	0.957436	0.0363377	0.038001	0.00875838	0.0355152	70	78	78	B2	GI. esophagus, GE junction (GTEx)	EpiXcan	0.997337	esophagus_gastroesophageal_junction	0.999981
4709	ENSG00000086570	FAT2	-0.0529982	-0.0133053	0.957733	0.0287591	0.142412	2.30608e-07	2.02941e-06	19	50	21	B2	GI. esophagus, GE junction (GTEx)	EpiXcan	0.997337	esophagus_gastroesophageal_junction	0.999981
4710	ENSG00000187815	ZFP69	0.052971	0.00437177	0.957755	0.110754	0.177576	3.0887e-09	3.54404e-08	42	53	51	B2	GI. esophagus, GE junction (GTEx)	EpiXcan	0.997337	esophagus_gastroesophageal_junction	0.999981
4711	ENSG00000141127	PRPSAP2	-0.052929	-0.00127584	0.957788	0.189913	0.432273	8.55403e-25	4.24972e-23	25	34	31	B2	GI. esophagus, GE junction (GTEx)	EpiXcan	0.997337	esophagus_gastroesophageal_junction	0.999981
4712	ENSG00000104980	TIMM44	0.0525754	0.0123383	0.95807	0.00486349	0.140981	1.92307e-07	1.72375e-06	5	9	7	B2	GI. esophagus, GE junction (GTEx)	EpiXcan	0.997337	esophagus_gastroesophageal_junction	0.999981
4713	ENSG00000240356	RPL23AP7	-0.0519252	-0.00724455	0.958588	0.0209793	0.441046	1.30514e-25	7.11477e-24	19	26	26	B2	GI. esophagus, GE junction (GTEx)	EpiXcan	0.997337	esophagus_gastroesophageal_junction	0.999981
4714	ENSG00000103381	CPPED1	-0.0516695	0.00955109	0.958792	0.0272024	0.0127003	0.138805	0.401955	13	16	16	B2	GI. esophagus, GE junction (GTEx)	EpiXcan	0.997337	esophagus_gastroesophageal_junction	0.999981
4715	ENSG00000143847	PPFIA4	-0.0514695	-0.0121173	0.958951	0.0931171	0.133008	5.90351e-07	4.87379e-06	32	38	38	B2	GI. esophagus, GE junction (GTEx)	EpiXcan	0.997337	esophagus_gastroesophageal_junction	0.999981
4716	ENSG00000164209	SLC25A46	0.0511575	0.0603005	0.9592	0.00033501	0.0113645	0.15835	0.445836	1	1	1	B2	GI. esophagus, GE junction (GTEx)	EpiXcan	0.997337	esophagus_gastroesophageal_junction	0.999981
4717	ENSG00000164342	TLR3	-0.0508971	-0.0144834	0.959408	0.0210313	0.0124054	0.142751	0.411427	25	31	31	B2	GI. esophagus, GE junction (GTEx)	EpiXcan	0.997337	esophagus_gastroesophageal_junction	0.999981
4718	ENSG00000156603	MED19	0.0507444	0.000731606	0.959529	0.132062	0.118639	2.54344e-06	1.8804e-05	43	50	48	B2	GI. esophagus, GE junction (GTEx)	EpiXcan	0.997337	esophagus_gastroesophageal_junction	0.999981
4719	ENSG00000221923	ZNF880	-0.0505479	-0.0018257	0.959686	0.234388	0.483991	1.42614e-28	9.7942e-27	22	24	24	B2	GI. esophagus, GE junction (GTEx)	EpiXcan	0.997337	esophagus_gastroesophageal_junction	0.999981
4720	ENSG00000158106	RHPN1	0.050165	0.00853686	0.959991	0.0167591	0.0353681	0.011697	0.0461749	5	10	5	B2	GI. esophagus, GE junction (GTEx)	EpiXcan	0.997337	esophagus_gastroesophageal_junction	0.999981
4721	ENSG00000241057	AC004951.3	0.0496311	0.00302956	0.960416	0.167831	0.26004	1.65011e-13	3.09894e-12	22	25	25	B2	GI. esophagus, GE junction (GTEx)	EpiXcan	0.997337	esophagus_gastroesophageal_junction	0.999981
4722	ENSG00000139364	TMEM132B	-0.0493582	-0.0059971	0.960634	0.0785337	0.399339	1.40843e-22	5.76963e-21	18	26	26	B2	GI. esophagus, GE junction (GTEx)	EpiXcan	0.997337	esophagus_gastroesophageal_junction	0.999981
4723	ENSG00000164366	CCDC127	0.0492494	-0.0187391	0.960721	0.0550408	0.0825794	0.000101292	0.0005757	14	25	22	B2	GI. esophagus, GE junction (GTEx)	EpiXcan	0.997337	esophagus_gastroesophageal_junction	0.999981
4724	ENSG00000116852	KIF21B	0.0490477	-0.000930623	0.960881	0.0761769	0.0431197	0.00586746	0.024656	45	58	56	B2	GI. esophagus, GE junction (GTEx)	EpiXcan	0.997337	esophagus_gastroesophageal_junction	0.999981
4725	ENSG00000132840	BHMT2	-0.0488759	0.00388762	0.961018	0.0673895	0.0552712	0.00181394	0.00835789	18	21	20	B2	GI. esophagus, GE junction (GTEx)	EpiXcan	0.997337	esophagus_gastroesophageal_junction	0.999981
4726	ENSG00000169220	RGS14	-0.0488485	-0.00179614	0.96104	0.143732	0.251347	1.7653e-13	3.30198e-12	8	41	9	B2	GI. esophagus, GE junction (GTEx)	EpiXcan	0.997337	esophagus_gastroesophageal_junction	0.999981
4727	ENSG00000261126	RBFADN	-0.0485885	-0.00142518	0.961247	0.214185	0.393209	8.08677e-22	3.18246e-20	30	37	35	B2	GI. esophagus, GE junction (GTEx)	EpiXcan	0.997337	esophagus_gastroesophageal_junction	0.999981
4728	ENSG00000132383	RPA1	0.0483281	-0.00980559	0.961455	0.020695	0.0561501	0.0015123	0.00705302	24	29	28	B2	GI. esophagus, GE junction (GTEx)	EpiXcan	0.997337	esophagus_gastroesophageal_junction	0.999981
4729	ENSG00000181350	LRRC75A	0.048274	0.0130873	0.961498	0.0312532	0.0852075	0.000102446	0.000581788	9	10	10	B2	GI. esophagus, GE junction (GTEx)	EpiXcan	0.997337	esophagus_gastroesophageal_junction	0.999981
4730	ENSG00000136108	CKAP2	0.0478896	0.000218193	0.961804	0.0767546	0.249806	1.21974e-12	2.05887e-11	18	24	21	B2	GI. esophagus, GE junction (GTEx)	EpiXcan	0.997337	esophagus_gastroesophageal_junction	0.999981
4731	ENSG00000168275	COA6	0.0475821	0.00304247	0.962049	0.0982676	0.231396	1.16909e-11	1.77453e-10	10	35	11	B2	GI. esophagus, GE junction (GTEx)	EpiXcan	0.997337	esophagus_gastroesophageal_junction	0.999981
4732	ENSG00000140521	POLG	-0.0473723	-0.00866099	0.962216	0.0302884	0.22495	8.06583e-13	1.39337e-11	4	11	7	B2	GI. esophagus, GE junction (GTEx)	EpiXcan	0.997337	esophagus_gastroesophageal_junction	0.999981
4733	ENSG00000064703	DDX20	0.0470246	0.0073438	0.962494	0.0247651	0.0893895	6.9677e-05	0.000407759	22	26	26	B2	GI. esophagus, GE junction (GTEx)	EpiXcan	0.997337	esophagus_gastroesophageal_junction	0.999981
4734	ENSG00000100814	CCNB1IP1	-0.0468774	-0.00259356	0.962611	0.0277244	0.0832123	0.000129738	0.000726472	4	4	4	B2	GI. esophagus, GE junction (GTEx)	EpiXcan	0.997337	esophagus_gastroesophageal_junction	0.999981
4735	ENSG00000130669	PAK4	0.0467353	-0.000283378	0.962724	0.0774631	0.173296	8.81164e-09	9.45985e-08	22	25	25	B2	GI. esophagus, GE junction (GTEx)	EpiXcan	0.997337	esophagus_gastroesophageal_junction	0.999981
4736	ENSG00000182446	NPLOC4	-0.0467342	-0.0143906	0.962725	0.114117	0.112752	5.82359e-06	4.08351e-05	47	65	63	B2	GI. esophagus, GE junction (GTEx)	EpiXcan	0.997337	esophagus_gastroesophageal_junction	0.999981
4737	ENSG00000110665	C11orf21	-0.0465637	-0.00595261	0.962861	0.0188153	0.0469181	0.00337681	0.0148072	5	8	7	B2	GI. esophagus, GE junction (GTEx)	EpiXcan	0.997337	esophagus_gastroesophageal_junction	0.999981
4738	ENSG00000213853	EMP2	0.0462387	-0.00240368	0.96312	0.0687538	0.173201	4.7911e-09	5.30619e-08	12	21	14	B2	GI. esophagus, GE junction (GTEx)	EpiXcan	0.997337	esophagus_gastroesophageal_junction	0.999981
4739	ENSG00000206077	ZDHHC11B	-0.0456398	0.0137232	0.963597	0.0756573	0.23204	6.57237e-12	1.0197e-10	64	117	90	B2	GI. esophagus, GE junction (GTEx)	EpiXcan	0.997337	esophagus_gastroesophageal_junction	0.999981
4740	ENSG00000114744	COMMD2	0.0453849	0.00364064	0.9638	0.0350508	0.0922585	3.98603e-05	0.000243436	6	12	8	B2	GI. esophagus, GE junction (GTEx)	EpiXcan	0.997337	esophagus_gastroesophageal_junction	0.999981
4741	ENSG00000205903	ZNF316	-0.0452575	-0.00140721	0.963902	0.0271642	0.0462058	0.00459828	0.0196768	12	21	18	B2	GI. esophagus, GE junction (GTEx)	EpiXcan	0.997337	esophagus_gastroesophageal_junction	0.999981
4742	ENSG00000007264	MATK	-0.0446537	-0.0786936	0.964383	0.0209617	0.0284861	0.0263954	0.0966292	20	41	41	B2	GI. esophagus, GE junction (GTEx)	EpiXcan	0.997337	esophagus_gastroesophageal_junction	0.999981
4743	ENSG00000172992	DCAKD	0.0444608	0.00342976	0.964537	0.174604	0.326271	5.07273e-17	1.32344e-15	18	22	19	B2	GI. esophagus, GE junction (GTEx)	EpiXcan	0.997337	esophagus_gastroesophageal_junction	0.999981
4744	ENSG00000095485	CWF19L1	-0.0443721	0.000588793	0.964608	0.177194	0.382958	4.35601e-21	1.61023e-19	19	23	23	B2	GI. esophagus, GE junction (GTEx)	EpiXcan	0.997337	esophagus_gastroesophageal_junction	0.999981
4745	ENSG00000054282	SDCCAG8	0.044335	-0.0302087	0.964637	0.0332468	0.0578304	0.0012827	0.00605479	6	9	9	B2	GI. esophagus, GE junction (GTEx)	EpiXcan	0.997337	esophagus_gastroesophageal_junction	0.999981
4746	ENSG00000151150	ANK3	-0.0440898	-0.00137722	0.964833	0.0316155	0.0460927	0.00482939	0.0205715	19	26	26	B2	GI. esophagus, GE junction (GTEx)	EpiXcan	0.997337	esophagus_gastroesophageal_junction	0.999981
4747	ENSG00000140350	ANP32A	-0.0438797	-0.0142893	0.965	0.0407515	0.0911735	5.63477e-05	0.000335643	18	26	19	B2	GI. esophagus, GE junction (GTEx)	EpiXcan	0.997337	esophagus_gastroesophageal_junction	0.999981
4748	ENSG00000164615	CAMLG	0.0437053	0.00273351	0.965139	0.0622496	0.186594	6.84175e-10	8.41553e-09	10	13	13	B2	GI. esophagus, GE junction (GTEx)	EpiXcan	0.997337	esophagus_gastroesophageal_junction	0.999981
4749	ENSG00000143951	WDPCP	0.0435903	-0.0359054	0.965231	0.0223292	0.0261497	0.0297294	0.107431	11	35	17	B2	GI. esophagus, GE junction (GTEx)	EpiXcan	0.997337	esophagus_gastroesophageal_junction	0.999981
4750	ENSG00000180992	MRPL14	0.0434261	0.00451074	0.965362	0.0242471	0.137255	1.87174e-07	1.68205e-06	8	11	11	B2	GI. esophagus, GE junction (GTEx)	EpiXcan	0.997337	esophagus_gastroesophageal_junction	0.999981
4751	ENSG00000178665	ZNF713	0.0430411	0.00256355	0.965669	0.039072	0.12934	9.06679e-07	7.25861e-06	47	76	60	B2	GI. esophagus, GE junction (GTEx)	EpiXcan	0.997337	esophagus_gastroesophageal_junction	0.999981
4752	ENSG00000196199	MPHOSPH8	0.0429889	-0.00663817	0.96571	0.0646145	0.0726791	0.00030056	0.00158243	28	40	40	B2	GI. esophagus, GE junction (GTEx)	EpiXcan	0.997337	esophagus_gastroesophageal_junction	0.999981
4753	ENSG00000172650	AGAP5	0.0428708	-0.0238175	0.965805	0.0157803	0.0528887	0.00210312	0.00957579	10	16	16	B2	GI. esophagus, GE junction (GTEx)	EpiXcan	0.997337	esophagus_gastroesophageal_junction	0.999981
4754	ENSG00000243302	AC018638.4	-0.0427962	-0.00184084	0.965864	0.150207	0.250871	9.15334e-13	1.56198e-11	39	47	47	B2	GI. esophagus, GE junction (GTEx)	EpiXcan	0.997337	esophagus_gastroesophageal_junction	0.999981
4755	ENSG00000273344	PAXIP1-AS1	0.042638	0.00277083	0.96599	0.0479651	0.0812565	9.4309e-05	0.000539734	9	11	11	B2	GI. esophagus, GE junction (GTEx)	EpiXcan	0.997337	esophagus_gastroesophageal_junction	0.999981
4756	ENSG00000185684	EP400NL	0.0425739	-0.00322036	0.966041	0.106282	0.245626	3.29509e-13	5.94134e-12	18	43	21	B2	GI. esophagus, GE junction (GTEx)	EpiXcan	0.997337	esophagus_gastroesophageal_junction	0.999981
4757	ENSG00000109576	AADAT	-0.0424432	-0.000826245	0.966145	0.0150474	0.0229182	0.0436634	0.151192	15	19	19	B2	GI. esophagus, GE junction (GTEx)	EpiXcan	0.997337	esophagus_gastroesophageal_junction	0.999981
4758	ENSG00000174652	ZNF266	-0.0422261	-0.0020628	0.966318	0.495669	0.752612	3.24154e-66	9.08279e-63	82	111	104	B2	GI. esophagus, GE junction (GTEx)	EpiXcan	0.997337	esophagus_gastroesophageal_junction	0.999981
4759	ENSG00000089177	KIF16B	-0.0421672	-0.0133051	0.966365	0.0612732	0.154045	2.39604e-08	2.41326e-07	11	18	14	B2	GI. esophagus, GE junction (GTEx)	EpiXcan	0.997337	esophagus_gastroesophageal_junction	0.999981
4760	ENSG00000153113	CAST	-0.0417246	0.000527411	0.966718	0.0965397	0.369593	1.91053e-20	6.70841e-19	36	48	43	B2	GI. esophagus, GE junction (GTEx)	EpiXcan	0.997337	esophagus_gastroesophageal_junction	0.999981
4761	ENSG00000180953	ST20	0.0414963	0.00104693	0.9669	0.26784	0.403171	9.48945e-23	3.93335e-21	17	22	22	B2	GI. esophagus, GE junction (GTEx)	EpiXcan	0.997337	esophagus_gastroesophageal_junction	0.999981
4762	ENSG00000106125	MINDY4	-0.0414484	-0.00311721	0.966938	0.123122	0.31099	7.36957e-17	1.87019e-15	4	17	7	B2	GI. esophagus, GE junction (GTEx)	EpiXcan	0.997337	esophagus_gastroesophageal_junction	0.999981
4763	ENSG00000138821	SLC39A8	0.0413506	0.0295427	0.967016	0.0670353	0.11418	5.69015e-06	3.99394e-05	15	19	19	B2	GI. esophagus, GE junction (GTEx)	EpiXcan	0.997337	esophagus_gastroesophageal_junction	0.999981
4764	ENSG00000100345	MYH9	0.0411203	0.0600341	0.9672	8.27067e-05	0.0132435	0.126018	0.370661	1	1	1	B2	GI. esophagus, GE junction (GTEx)	EpiXcan	0.997337	esophagus_gastroesophageal_junction	0.999981
4765	ENSG00000169515	CCDC8	-0.0410515	-0.000597183	0.967255	0.0692546	0.083946	0.000102567	0.000582239	16	19	18	B2	GI. esophagus, GE junction (GTEx)	EpiXcan	0.997337	esophagus_gastroesophageal_junction	0.999981
4766	ENSG00000163602	RYBP	-0.0409461	-0.0115071	0.967339	0.0268464	0.0281501	0.0252109	0.0928507	13	17	17	B2	GI. esophagus, GE junction (GTEx)	EpiXcan	0.997337	esophagus_gastroesophageal_junction	0.999981
4767	ENSG00000242294	STAG3L5P	-0.0405858	-0.00179708	0.967626	0.204553	0.513572	2.71988e-32	2.54037e-30	18	23	23	B2	GI. esophagus, GE junction (GTEx)	EpiXcan	0.997337	esophagus_gastroesophageal_junction	0.999981
4768	ENSG00000133466	C1QTNF6	-0.0405332	0.00174732	0.967668	0.0369733	0.219823	2.52327e-11	3.70168e-10	17	24	24	B2	GI. esophagus, GE junction (GTEx)	EpiXcan	0.997337	esophagus_gastroesophageal_junction	0.999981
4769	ENSG00000099949	LZTR1	0.0404234	-0.0149013	0.967756	0.0226593	0.11605	3.43607e-06	2.48654e-05	19	31	31	B2	GI. esophagus, GE junction (GTEx)	EpiXcan	0.997337	esophagus_gastroesophageal_junction	0.999981
4770	ENSG00000127957	PMS2P3	-0.0399488	-0.0077745	0.968134	0.0224684	0.129087	7.30318e-07	5.92802e-06	15	26	19	B2	GI. esophagus, GE junction (GTEx)	EpiXcan	0.997337	esophagus_gastroesophageal_junction	0.999981
4771	ENSG00000087365	SF3B2	-0.0393913	-0.0135527	0.968578	0.0503599	0.0608915	0.000844869	0.00410423	27	29	29	B2	GI. esophagus, GE junction (GTEx)	EpiXcan	0.997337	esophagus_gastroesophageal_junction	0.999981
4772	ENSG00000184517	ZFP1	-0.039381	-0.0013348	0.968587	0.0183817	0.177788	2.98729e-09	3.43612e-08	9	20	12	B2	GI. esophagus, GE junction (GTEx)	EpiXcan	0.997337	esophagus_gastroesophageal_junction	0.999981
4773	ENSG00000091164	TXNL1	0.0393471	0.0182122	0.968614	0.0119984	0.0257686	0.033881	0.120567	5	6	6	B2	GI. esophagus, GE junction (GTEx)	EpiXcan	0.997337	esophagus_gastroesophageal_junction	0.999981
4774	ENSG00000089220	PEBP1	-0.0392389	-0.00177919	0.9687	0.0736316	0.141933	1.85099e-07	1.66554e-06	18	21	21	B2	GI. esophagus, GE junction (GTEx)	EpiXcan	0.997337	esophagus_gastroesophageal_junction	0.999981
4775	ENSG00000142627	EPHA2	0.0390869	0.0273701	0.968821	0.0460265	0.0655368	0.000551928	0.00276754	35	41	41	B2	GI. esophagus, GE junction (GTEx)	EpiXcan	0.997337	esophagus_gastroesophageal_junction	0.999981
4776	ENSG00000170473	PYM1	-0.0389647	-0.0186255	0.968919	0.0348229	0.0225204	0.0485484	0.165907	22	24	22	B2	GI. esophagus, GE junction (GTEx)	EpiXcan	0.997337	esophagus_gastroesophageal_junction	0.999981
4777	ENSG00000179889	PDXDC1	-0.0389465	-0.0149648	0.968933	0.0504607	0.103473	1.53856e-05	0.000100914	14	21	21	B2	GI. esophagus, GE junction (GTEx)	EpiXcan	0.997337	esophagus_gastroesophageal_junction	0.999981
4778	ENSG00000170345	FOS	-0.0387293	0.00625969	0.969106	0.0225019	0.0113912	0.154149	0.436729	11	11	11	B2	GI. esophagus, GE junction (GTEx)	EpiXcan	0.997337	esophagus_gastroesophageal_junction	0.999981
4779	ENSG00000174915	PTDSS2	-0.0382338	-0.0152192	0.969501	0.148861	0.254334	5.42994e-13	9.569e-12	30	38	38	B2	GI. esophagus, GE junction (GTEx)	EpiXcan	0.997337	esophagus_gastroesophageal_junction	0.999981
4780	ENSG00000155957	TMBIM4	0.038117	0.0041248	0.969594	0.0623532	0.172561	3.76689e-09	4.24912e-08	6	6	6	B2	GI. esophagus, GE junction (GTEx)	EpiXcan	0.997337	esophagus_gastroesophageal_junction	0.999981
4781	ENSG00000159231	CBR3	0.0380338	0.0132917	0.969661	0.00621569	0.0775467	0.000166206	0.000914591	5	8	8	B2	GI. esophagus, GE junction (GTEx)	EpiXcan	0.997337	esophagus_gastroesophageal_junction	0.999981
4782	ENSG00000089041	P2RX7	0.0378081	0.00359896	0.969841	0.0936359	0.0807983	0.000101217	0.000575506	59	69	69	B2	GI. esophagus, GE junction (GTEx)	EpiXcan	0.997337	esophagus_gastroesophageal_junction	0.999981
4783	ENSG00000144791	LIMD1	0.0376973	0.00661776	0.969929	0.160918	0.416374	1.64544e-23	7.29515e-22	39	47	44	B2	GI. esophagus, GE junction (GTEx)	EpiXcan	0.997337	esophagus_gastroesophageal_junction	0.999981
4784	ENSG00000164611	PTTG1	0.03768	-0.00557204	0.969943	0.0326372	0.041516	0.00721092	0.0296783	38	48	48	B2	GI. esophagus, GE junction (GTEx)	EpiXcan	0.997337	esophagus_gastroesophageal_junction	0.999981
4785	ENSG00000134201	GSTM5	-0.0373511	-0.0064686	0.970205	0.116364	0.166588	7.09447e-09	7.73491e-08	24	37	37	B2	GI. esophagus, GE junction (GTEx)	EpiXcan	0.997337	esophagus_gastroesophageal_junction	0.999981
4786	ENSG00000129534	MIS18BP1	-0.0373114	0.00174928	0.970237	0.0356817	0.0834215	4.39047e-05	0.000266626	12	14	14	B2	GI. esophagus, GE junction (GTEx)	EpiXcan	0.997337	esophagus_gastroesophageal_junction	0.999981
4787	ENSG00000104412	EMC2	0.037221	0.00226215	0.970309	0.0867126	0.1804	4.69909e-09	5.20841e-08	58	72	71	B2	GI. esophagus, GE junction (GTEx)	EpiXcan	0.997337	esophagus_gastroesophageal_junction	0.999981
4788	ENSG00000153406	NMRAL1	0.0371398	0.00257933	0.970374	0.305826	0.437416	2.08968e-25	1.1217e-23	101	128	124	B2	GI. esophagus, GE junction (GTEx)	EpiXcan	0.997337	esophagus_gastroesophageal_junction	0.999981
4789	ENSG00000100568	VTI1B	-0.0370566	0.00107117	0.97044	0.0450857	0.0145759	0.115504	0.344961	15	16	16	B2	GI. esophagus, GE junction (GTEx)	EpiXcan	0.997337	esophagus_gastroesophageal_junction	0.999981
4790	ENSG00000048162	NOP16	-0.0369951	-0.0271558	0.970489	0.0200899	0.0155917	0.101331	0.309551	24	35	32	B2	GI. esophagus, GE junction (GTEx)	EpiXcan	0.997337	esophagus_gastroesophageal_junction	0.999981
4791	ENSG00000073350	LLGL2	-0.036972	5.63746e-06	0.970507	0.0714382	0.133721	7.02174e-07	5.71281e-06	22	25	25	B2	GI. esophagus, GE junction (GTEx)	EpiXcan	0.997337	esophagus_gastroesophageal_junction	0.999981
4792	ENSG00000196476	C20orf96	0.0369125	-0.00222261	0.970555	0.186442	0.32026	1.80279e-17	4.82926e-16	13	14	14	B2	GI. esophagus, GE junction (GTEx)	EpiXcan	0.997337	esophagus_gastroesophageal_junction	0.999981
4793	ENSG00000250091	DNAH10OS	0.0365407	0.00174746	0.970851	0.10502	0.311377	1.12686e-16	2.7697e-15	8	10	10	B2	GI. esophagus, GE junction (GTEx)	EpiXcan	0.997337	esophagus_gastroesophageal_junction	0.999981
4794	ENSG00000266904	LINC00663	-0.0357682	0.0102985	0.971467	0.144734	0.312918	2.99476e-18	8.49323e-17	22	41	35	B2	GI. esophagus, GE junction (GTEx)	EpiXcan	0.997337	esophagus_gastroesophageal_junction	0.999981
4795	ENSG00000263345	AC006435.2	-0.0357059	0.00946867	0.971517	0.071634	0.104611	7.74297e-06	5.29424e-05	22	30	27	B2	GI. esophagus, GE junction (GTEx)	EpiXcan	0.997337	esophagus_gastroesophageal_junction	0.999981
4796	ENSG00000249476	AC008467.1	-0.0357032	8.47534e-05	0.971519	0.123884	0.267746	4.16922e-14	8.27347e-13	13	17	17	B2	GI. esophagus, GE junction (GTEx)	EpiXcan	0.997337	esophagus_gastroesophageal_junction	0.999981
4797	ENSG00000092964	DPYSL2	0.0354475	0.0283689	0.971723	0.00270666	0.0967358	1.44398e-05	9.51111e-05	6	9	9	B2	GI. esophagus, GE junction (GTEx)	EpiXcan	0.997337	esophagus_gastroesophageal_junction	0.999981
4798	ENSG00000131446	MGAT1	-0.0351679	-0.00869776	0.971946	0.00679199	0.0230412	0.0447042	0.154491	4	5	5	B2	GI. esophagus, GE junction (GTEx)	EpiXcan	0.997337	esophagus_gastroesophageal_junction	0.999981
4799	ENSG00000172081	MOB3A	0.0351263	0.00239832	0.971979	0.0913539	0.0168269	0.0900476	0.281098	70	92	92	B2	GI. esophagus, GE junction (GTEx)	EpiXcan	0.997337	esophagus_gastroesophageal_junction	0.999981
4800	ENSG00000130255	RPL36	-0.0341751	-0.00713698	0.972738	0.0177912	0.0252406	0.0364797	0.128736	38	46	46	B2	GI. esophagus, GE junction (GTEx)	EpiXcan	0.997337	esophagus_gastroesophageal_junction	0.999981
4801	ENSG00000124406	ATP8A1	-0.0341331	-0.00280839	0.972771	0.150467	0.358516	2.34732e-19	7.45714e-18	13	14	14	B2	GI. esophagus, GE junction (GTEx)	EpiXcan	0.997337	esophagus_gastroesophageal_junction	0.999981
4802	ENSG00000225889	AC012368.1	0.0340207	0.00154228	0.972861	0.051982	0.0621765	0.00101837	0.00487608	10	13	11	B2	GI. esophagus, GE junction (GTEx)	EpiXcan	0.997337	esophagus_gastroesophageal_junction	0.999981
4803	ENSG00000235098	ANKRD65	-0.0337593	0.000387815	0.973069	0.279693	0.454253	9.32718e-28	5.96684e-26	10	15	14	B2	GI. esophagus, GE junction (GTEx)	EpiXcan	0.997337	esophagus_gastroesophageal_junction	0.999981
4804	ENSG00000171798	KNDC1	-0.0335469	-0.00221813	0.973238	0.0754049	0.0959934	3.04353e-05	0.000189426	53	67	67	B2	GI. esophagus, GE junction (GTEx)	EpiXcan	0.997337	esophagus_gastroesophageal_junction	0.999981
4805	ENSG00000189403	HMGB1	0.0333443	0.0181588	0.9734	0.000955929	0.0207836	0.0562922	0.188432	1	1	1	B2	GI. esophagus, GE junction (GTEx)	EpiXcan	0.997337	esophagus_gastroesophageal_junction	0.999981
4806	ENSG00000184557	SOCS3	0.0331819	0.0111312	0.97353	0.0366919	0.0388989	0.00765504	0.0313222	22	48	24	B2	GI. esophagus, GE junction (GTEx)	EpiXcan	0.997337	esophagus_gastroesophageal_junction	0.999981
4807	ENSG00000106105	GARS	0.0331804	-0.0261146	0.973531	0.0246936	0.0132786	0.129542	0.379842	22	24	24	B2	GI. esophagus, GE junction (GTEx)	EpiXcan	0.997337	esophagus_gastroesophageal_junction	0.999981
4808	ENSG00000169155	ZBTB43	-0.0329192	0.00323871	0.973739	0.0210824	0.0241881	0.0397122	0.138849	22	28	28	B2	GI. esophagus, GE junction (GTEx)	EpiXcan	0.997337	esophagus_gastroesophageal_junction	0.999981
4809	ENSG00000186854	TRABD2A	0.0327849	0.000882699	0.973846	0.0708983	0.159187	4.82068e-08	4.70319e-07	19	26	26	B2	GI. esophagus, GE junction (GTEx)	EpiXcan	0.997337	esophagus_gastroesophageal_junction	0.999981
4810	ENSG00000134247	PTGFRN	-0.0324615	0.00390246	0.974104	0.0392052	0.0381528	0.00860097	0.0349173	10	16	10	B2	GI. esophagus, GE junction (GTEx)	EpiXcan	0.997359	esophagus_gastroesophageal_junction	0.999981
4811	ENSG00000166225	FRS2	0.0322493	0.0182413	0.974273	0.0452839	0.0481661	0.00287168	0.01276	20	25	25	B2	GI. esophagus, GE junction (GTEx)	EpiXcan	0.997359	esophagus_gastroesophageal_junction	0.999981
4812	ENSG00000198453	ZNF568	-0.0312296	-0.0107287	0.975086	0.0280958	0.0535882	0.002284	0.0103519	17	24	21	B2	GI. esophagus, GE junction (GTEx)	EpiXcan	0.997782	esophagus_gastroesophageal_junction	0.999981
4813	ENSG00000104312	RIPK2	0.0307739	0.00260187	0.97545	0.13137	0.0476843	0.00304287	0.0134609	66	80	80	B2	GI. esophagus, GE junction (GTEx)	EpiXcan	0.997782	esophagus_gastroesophageal_junction	0.999981
4814	ENSG00000165699	TSC1	0.0307452	0.00773785	0.975473	0.0267944	0.173772	4.32389e-09	4.82307e-08	11	16	15	B2	GI. esophagus, GE junction (GTEx)	EpiXcan	0.997782	esophagus_gastroesophageal_junction	0.999981
4815	ENSG00000251141	AC093297.2	0.0304463	-0.00434368	0.975711	0.06513	0.0320191	0.0193341	0.0727755	40	51	45	B2	GI. esophagus, GE junction (GTEx)	EpiXcan	0.997782	esophagus_gastroesophageal_junction	0.999981
4816	ENSG00000130347	RTN4IP1	0.0303138	0.00722783	0.975817	0.00394195	0.0322481	0.0180056	0.0681962	5	10	10	B2	GI. esophagus, GE junction (GTEx)	EpiXcan	0.997782	esophagus_gastroesophageal_junction	0.999981
4817	ENSG00000101161	PRPF6	-0.0301476	0.00157147	0.975949	0.0213497	0.137856	3.61435e-07	3.06891e-06	9	12	12	B2	GI. esophagus, GE junction (GTEx)	EpiXcan	0.997782	esophagus_gastroesophageal_junction	0.999981
4818	ENSG00000239650	GUSBP4	-0.0294165	-0.00243183	0.976532	0.0713108	0.187842	1.81378e-09	2.13718e-08	4	22	7	B2	GI. esophagus, GE junction (GTEx)	EpiXcan	0.997782	esophagus_gastroesophageal_junction	0.999981
4819	ENSG00000178075	GRAMD1C	0.0291808	0.00343119	0.97672	0.0383546	0.146747	1.26641e-07	1.16727e-06	4	5	5	B2	GI. esophagus, GE junction (GTEx)	EpiXcan	0.997782	esophagus_gastroesophageal_junction	0.999981
4820	ENSG00000183060	LYSMD4	0.0287862	-0.000937175	0.977035	0.12697	0.334173	1.17393e-17	3.18119e-16	12	13	13	B2	GI. esophagus, GE junction (GTEx)	EpiXcan	0.997782	esophagus_gastroesophageal_junction	0.999981
4821	ENSG00000138326	RPS24	0.0281859	-0.0196756	0.977514	0.00842009	0.0175054	0.0774699	0.248364	14	22	15	B2	GI. esophagus, GE junction (GTEx)	EpiXcan	0.997782	esophagus_gastroesophageal_junction	0.999981
4822	ENSG00000141013	GAS8	-0.0276531	-0.000969978	0.977939	0.101164	0.222974	9.01139e-12	1.3828e-10	9	11	11	B2	GI. esophagus, GE junction (GTEx)	EpiXcan	0.997782	esophagus_gastroesophageal_junction	0.999981
4823	ENSG00000173327	MAP3K11	-0.0273413	-0.00132599	0.978187	0.0333627	0.313057	9.96301e-17	2.47925e-15	6	13	13	B2	GI. esophagus, GE junction (GTEx)	EpiXcan	0.997782	esophagus_gastroesophageal_junction	0.999981
4824	ENSG00000183431	SF3A3	-0.0272277	-0.0029519	0.978278	0.0467763	0.254868	3.13377e-13	5.66607e-12	5	12	7	B2	GI. esophagus, GE junction (GTEx)	EpiXcan	0.997782	esophagus_gastroesophageal_junction	0.999981
4825	ENSG00000173950	XXYLT1	0.0265634	0.00427806	0.978808	0.0500683	0.0317083	0.0161303	0.0617782	32	48	48	B2	GI. esophagus, GE junction (GTEx)	EpiXcan	0.997782	esophagus_gastroesophageal_junction	0.999981
4826	ENSG00000164118	CEP44	-0.0261389	0.01143	0.979147	0.0101764	0.116106	3.01893e-06	2.20402e-05	4	19	5	B2	GI. esophagus, GE junction (GTEx)	EpiXcan	0.997782	esophagus_gastroesophageal_junction	0.999981
4827	ENSG00000053900	ANAPC4	-0.0261262	8.53744e-05	0.979157	0.339067	0.389427	3.80248e-22	1.51343e-20	113	144	142	B2	GI. esophagus, GE junction (GTEx)	EpiXcan	0.997782	esophagus_gastroesophageal_junction	0.999981
4828	ENSG00000172890	NADSYN1	0.0255358	0.000951389	0.979628	0.0621374	0.187362	2.03406e-09	2.38072e-08	20	27	27	B2	GI. esophagus, GE junction (GTEx)	EpiXcan	0.997782	esophagus_gastroesophageal_junction	0.999981
4829	ENSG00000198000	NOL8	0.0254994	-0.000869459	0.979657	0.0139666	0.0233124	0.0459904	0.158194	7	12	8	B2	GI. esophagus, GE junction (GTEx)	EpiXcan	0.997782	esophagus_gastroesophageal_junction	0.999981
4830	ENSG00000171843	MLLT3	0.025463	-0.00458763	0.979686	0.0392155	0.0186996	0.0759959	0.244086	39	51	49	B2	GI. esophagus, GE junction (GTEx)	EpiXcan	0.997782	esophagus_gastroesophageal_junction	0.999981
4831	ENSG00000197822	OCLN	-0.0252548	-0.00266045	0.979852	0.0528397	0.257575	1.55156e-13	2.92956e-12	27	38	38	B2	GI. esophagus, GE junction (GTEx)	EpiXcan	0.997782	esophagus_gastroesophageal_junction	0.999981
4832	ENSG00000126746	ZNF384	0.0251213	-0.0247977	0.979958	0.0178725	0.178865	4.43425e-09	4.9383e-08	14	17	17	B2	GI. esophagus, GE junction (GTEx)	EpiXcan	0.997782	esophagus_gastroesophageal_junction	0.999981
4833	ENSG00000146192	FGD2	-0.0250824	0.00136058	0.979989	0.0791896	0.015729	0.0980635	0.301486	81	98	98	B2	GI. esophagus, GE junction (GTEx)	EpiXcan	0.997782	esophagus_gastroesophageal_junction	0.999981
4834	ENSG00000185567	AHNAK2	0.0250702	0.00520919	0.979999	0.0980159	0.142648	2.21549e-07	1.95878e-06	20	23	23	B2	GI. esophagus, GE junction (GTEx)	EpiXcan	0.997782	esophagus_gastroesophageal_junction	0.999981
4835	ENSG00000178860	MSC	0.0246102	0.000278902	0.980366	0.0887755	0.114162	3.42256e-06	2.47804e-05	62	103	73	B2	GI. esophagus, GE junction (GTEx)	EpiXcan	0.997782	esophagus_gastroesophageal_junction	0.999981
4836	ENSG00000071051	NCK2	0.0245314	0.0121898	0.980429	0.0574222	0.0103607	0.182988	0.500324	31	36	36	B2	GI. esophagus, GE junction (GTEx)	EpiXcan	0.997782	esophagus_gastroesophageal_junction	0.999981
4837	ENSG00000150867	PIP4K2A	0.0244171	0.00404313	0.98052	0.0102404	0.0608302	0.000942525	0.00453772	2	4	4	B2	GI. esophagus, GE junction (GTEx)	EpiXcan	0.997782	esophagus_gastroesophageal_junction	0.999981
4838	ENSG00000174842	GLMN	-0.0237524	-0.0240231	0.98105	0.00141002	0.01677	0.086346	0.271722	5	5	5	B2	GI. esophagus, GE junction (GTEx)	EpiXcan	0.997782	esophagus_gastroesophageal_junction	0.999981
4839	ENSG00000187257	RSBN1L	0.0235611	0.0125131	0.981203	0.0014979	0.0247979	0.0331194	0.118157	3	5	5	B2	GI. esophagus, GE junction (GTEx)	EpiXcan	0.997782	esophagus_gastroesophageal_junction	0.999981
4840	ENSG00000256073	URB1-AS1	0.0234524	0.00168141	0.981289	0.0416368	0.119495	4.08016e-07	3.44355e-06	4	4	4	B2	GI. esophagus, GE junction (GTEx)	EpiXcan	0.997782	esophagus_gastroesophageal_junction	0.999981
4841	ENSG00000077984	CST7	0.0234381	-0.0191151	0.981301	0.0574295	0.0556274	0.00148933	0.00695517	67	86	86	B2	GI. esophagus, GE junction (GTEx)	EpiXcan	0.997782	esophagus_gastroesophageal_junction	0.999981
4842	ENSG00000106588	PSMA2	0.0234362	-0.00864829	0.981302	0.0546169	0.042525	0.00678758	0.0281094	45	72	57	B2	GI. esophagus, GE junction (GTEx)	EpiXcan	0.997782	esophagus_gastroesophageal_junction	0.999981
4843	ENSG00000171311	EXOSC1	-0.0233558	-0.00166491	0.981366	0.0260621	0.0186893	0.0707922	0.230329	14	19	18	B2	GI. esophagus, GE junction (GTEx)	EpiXcan	0.997782	esophagus_gastroesophageal_junction	0.999981
4844	ENSG00000122417	ODF2L	-0.023349	-0.00303441	0.981372	0.0316238	0.145156	1.94694e-07	1.7418e-06	14	15	15	B2	GI. esophagus, GE junction (GTEx)	EpiXcan	0.997782	esophagus_gastroesophageal_junction	0.999981
4845	ENSG00000095066	HOOK2	-0.0223297	0.00875236	0.982185	0.0316868	0.0903588	5.2753e-05	0.000315841	13	42	18	B2	GI. esophagus, GE junction (GTEx)	EpiXcan	0.998403	esophagus_gastroesophageal_junction	0.999981
4846	ENSG00000143155	TIPRL	0.0216435	-0.0209705	0.982732	0.00643625	0.0888837	3.06766e-05	0.000190844	6	8	8	B2	GI. esophagus, GE junction (GTEx)	EpiXcan	0.998416	esophagus_gastroesophageal_junction	0.999981
4847	ENSG00000240207	AC080013.1	-0.0210355	-0.0012139	0.983217	0.0609072	0.119462	2.01589e-06	1.52334e-05	9	9	9	B2	GI. esophagus, GE junction (GTEx)	EpiXcan	0.998416	esophagus_gastroesophageal_junction	0.999981
4848	ENSG00000163913	IFT122	-0.0209207	-0.00499264	0.983309	0.013355	0.0800023	0.000160341	0.000885095	3	5	5	B2	GI. esophagus, GE junction (GTEx)	EpiXcan	0.998416	esophagus_gastroesophageal_junction	0.999981
4849	ENSG00000173409	ARV1	0.0205193	0.000728724	0.983629	0.0250921	0.0183499	0.0753077	0.242341	22	28	28	B2	GI. esophagus, GE junction (GTEx)	EpiXcan	0.998416	esophagus_gastroesophageal_junction	0.999981
4850	ENSG00000119878	CRIPT	0.0202409	0.00417656	0.983851	0.00543267	0.0403189	0.00651333	0.0271179	5	6	6	B2	GI. esophagus, GE junction (GTEx)	EpiXcan	0.998416	esophagus_gastroesophageal_junction	0.999981
4851	ENSG00000142494	SLC47A1	-0.0201064	-0.0296676	0.983958	0.0101091	0.158283	8.51726e-09	9.15785e-08	7	9	9	B2	GI. esophagus, GE junction (GTEx)	EpiXcan	0.998416	esophagus_gastroesophageal_junction	0.999981
4852	ENSG00000131373	HACL1	-0.0199253	-0.00455	0.984103	0.262748	0.0433285	0.0057062	0.0240216	87	108	107	B2	GI. esophagus, GE junction (GTEx)	EpiXcan	0.998416	esophagus_gastroesophageal_junction	0.999981
4853	ENSG00000182685	BRICD5	0.0197357	0.00318904	0.984254	0.0153348	0.0644011	0.000721569	0.00354459	5	6	6	B2	GI. esophagus, GE junction (GTEx)	EpiXcan	0.998416	esophagus_gastroesophageal_junction	0.999981
4854	ENSG00000172986	GXYLT2	-0.0192456	-0.0079666	0.984645	0.0119583	0.102874	1.23127e-05	8.1754e-05	11	13	13	B2	GI. esophagus, GE junction (GTEx)	EpiXcan	0.998416	esophagus_gastroesophageal_junction	0.999981
4855	ENSG00000070476	ZXDC	0.0190973	0.00129985	0.984763	0.0928225	0.183204	2.25224e-09	2.6273e-08	13	23	19	B2	GI. esophagus, GE junction (GTEx)	EpiXcan	0.998416	esophagus_gastroesophageal_junction	0.999981
4856	ENSG00000229619	MBNL1-AS1	0.0183175	-0.0419895	0.985386	0.0302603	0.0609072	0.00109176	0.00519373	11	12	12	B2	GI. esophagus, GE junction (GTEx)	EpiXcan	0.998416	esophagus_gastroesophageal_junction	0.999981
4857	ENSG00000141753	IGFBP4	0.0182396	-0.00275321	0.985448	0.104428	0.0787161	0.000184081	0.00100623	33	41	40	B2	GI. esophagus, GE junction (GTEx)	EpiXcan	0.998416	esophagus_gastroesophageal_junction	0.999981
4858	ENSG00000234465	PINLYP	0.0174458	0.00896002	0.986081	0.0818897	0.197227	3.77216e-10	4.79564e-09	24	68	28	B2	GI. esophagus, GE junction (GTEx)	EpiXcan	0.998416	esophagus_gastroesophageal_junction	0.999981
4859	ENSG00000136449	MYCBPAP	-0.0168679	-0.00136434	0.986542	0.0800481	0.267959	6.34882e-14	1.24054e-12	3	10	5	B2	GI. esophagus, GE junction (GTEx)	EpiXcan	0.998416	esophagus_gastroesophageal_junction	0.999981
4860	ENSG00000057608	GDI2	0.0167995	0.0289385	0.986597	0.016588	0.181907	3.40915e-09	3.8768e-08	2	3	3	B2	GI. esophagus, GE junction (GTEx)	EpiXcan	0.998416	esophagus_gastroesophageal_junction	0.999981
4861	ENSG00000119446	RBM18	-0.0163272	0.00149134	0.986973	0.00483969	0.0553308	0.00113841	0.0054028	3	5	5	B2	GI. esophagus, GE junction (GTEx)	EpiXcan	0.998416	esophagus_gastroesophageal_junction	0.999981
4862	ENSG00000214135	AC132008.2	-0.0163243	-0.00996575	0.986976	0.0988015	0.205568	6.14306e-11	8.46257e-10	42	59	54	B2	GI. esophagus, GE junction (GTEx)	EpiXcan	0.998416	esophagus_gastroesophageal_junction	0.999981
4863	ENSG00000166033	HTRA1	0.0162331	-0.00553992	0.987048	0.0201463	0.0275175	0.0229023	0.0850187	7	31	7	B2	GI. esophagus, GE junction (GTEx)	EpiXcan	0.998416	esophagus_gastroesophageal_junction	0.999981
4864	ENSG00000204642	HLA-F	0.0159784	0.00409412	0.987252	0.0535853	0.0697544	0.000452007	0.00230277	31	44	43	B2	GI. esophagus, GE junction (GTEx)	EpiXcan	0.998416	esophagus_gastroesophageal_junction	0.999981
4865	ENSG00000128609	NDUFA5	0.0158421	-0.00175363	0.98736	0.178051	0.246184	4.44859e-13	7.89921e-12	53	61	61	B2	GI. esophagus, GE junction (GTEx)	EpiXcan	0.998416	esophagus_gastroesophageal_junction	0.999981
4866	ENSG00000166130	IKBIP	0.015752	0.00173935	0.987432	0.105725	0.279322	1.88139e-14	3.87621e-13	7	11	11	B2	GI. esophagus, GE junction (GTEx)	EpiXcan	0.998416	esophagus_gastroesophageal_junction	0.999981
4867	ENSG00000120645	IQSEC3	-0.0156769	0.000726417	0.987492	0.0519187	0.118991	1.3165e-06	1.03271e-05	16	29	25	B2	GI. esophagus, GE junction (GTEx)	EpiXcan	0.998416	esophagus_gastroesophageal_junction	0.999981
4868	ENSG00000226696	LENG8-AS1	0.0155501	-0.0150936	0.987593	0.12158	0.0172033	0.0880147	0.275982	66	107	93	B2	GI. esophagus, GE junction (GTEx)	EpiXcan	0.998416	esophagus_gastroesophageal_junction	0.999981
4869	ENSG00000152760	TCTEX1D1	0.0154226	0.00574231	0.987695	0.0972615	0.130296	3.22682e-07	2.76669e-06	51	73	69	B2	GI. esophagus, GE junction (GTEx)	EpiXcan	0.998416	esophagus_gastroesophageal_junction	0.999981
4870	ENSG00000125652	ALKBH7	0.0153561	-0.0112939	0.987748	0.0100021	0.0119348	0.149897	0.427361	7	10	10	B2	GI. esophagus, GE junction (GTEx)	EpiXcan	0.998416	esophagus_gastroesophageal_junction	0.999981
4871	ENSG00000251867	AC009812.1	-0.0153342	0.00787346	0.987766	0.155726	0.0497751	0.00284075	0.0126426	39	48	48	B2	GI. esophagus, GE junction (GTEx)	EpiXcan	0.998416	esophagus_gastroesophageal_junction	0.999981
4872	ENSG00000099984	GSTT2	0.0153318	0.00391722	0.987767	0.0707884	0.646192	4.52868e-48	1.81277e-45	49	62	62	B2	GI. esophagus, GE junction (GTEx)	EpiXcan	0.998416	esophagus_gastroesophageal_junction	0.999981
4873	ENSG00000122674	CCZ1	0.0151978	0.00812429	0.987874	0.101823	0.464346	2.89807e-27	1.78767e-25	35	47	47	B2	GI. esophagus, GE junction (GTEx)	EpiXcan	0.998416	esophagus_gastroesophageal_junction	0.999981
4874	ENSG00000141279	NPEPPS	0.0146769	-0.0014124	0.98829	0.016703	0.0116026	0.161197	0.452127	16	19	19	B2	GI. esophagus, GE junction (GTEx)	EpiXcan	0.998451	esophagus_gastroesophageal_junction	0.999981
4875	ENSG00000123975	CKS2	-0.0144777	-0.000286801	0.988449	0.139128	0.16778	1.59969e-08	1.65645e-07	37	45	45	B2	GI. esophagus, GE junction (GTEx)	EpiXcan	0.998451	esophagus_gastroesophageal_junction	0.999981
4876	ENSG00000259943	AL050341.2	0.0139736	0.00952545	0.988851	0.00186554	0.0308778	0.0208108	0.0777905	10	38	11	B2	GI. esophagus, GE junction (GTEx)	EpiXcan	0.998451	esophagus_gastroesophageal_junction	0.999981
4877	ENSG00000143093	STRIP1	-0.0136247	-0.00929694	0.989129	0.0222187	0.0787726	0.000190084	0.00103716	7	9	9	B2	GI. esophagus, GE junction (GTEx)	EpiXcan	0.998451	esophagus_gastroesophageal_junction	0.999981
4878	ENSG00000168495	POLR3D	0.0133339	-0.0040733	0.989361	0.0876931	0.0707871	0.000391985	0.00202497	36	45	45	B2	GI. esophagus, GE junction (GTEx)	EpiXcan	0.998451	esophagus_gastroesophageal_junction	0.999981
4879	ENSG00000150961	SEC24D	0.0133233	0.0171212	0.98937	0.036563	0.0353519	0.0134701	0.0524067	18	75	25	B2	GI. esophagus, GE junction (GTEx)	EpiXcan	0.998451	esophagus_gastroesophageal_junction	0.999981
4880	ENSG00000168575	SLC20A2	-0.0131957	0.00827191	0.989472	0.0232963	0.0111995	0.1575	0.444246	4	8	8	B2	GI. esophagus, GE junction (GTEx)	EpiXcan	0.998451	esophagus_gastroesophageal_junction	0.999981
4881	ENSG00000047188	YTHDC2	0.0131216	0.000595366	0.989531	0.106183	0.0641875	0.000679033	0.00334974	58	81	64	B2	GI. esophagus, GE junction (GTEx)	EpiXcan	0.998451	esophagus_gastroesophageal_junction	0.999981
4882	ENSG00000162441	LZIC	0.0127553	-0.0118672	0.989823	0.0546098	0.0422435	0.00644583	0.0268768	20	24	24	B2	GI. esophagus, GE junction (GTEx)	EpiXcan	0.998507	esophagus_gastroesophageal_junction	0.999981
4883	ENSG00000130731	METTL26	0.0125438	-0.0466899	0.989992	0.00532827	0.418229	1.67358e-24	8.05734e-23	6	11	11	B2	GI. esophagus, GE junction (GTEx)	EpiXcan	0.998507	esophagus_gastroesophageal_junction	0.999981
4884	ENSG00000027847	B4GALT7	0.0114755	0.00121386	0.990844	0.122363	0.0185446	0.0709581	0.230601	52	73	64	B2	GI. esophagus, GE junction (GTEx)	EpiXcan	0.999049	esophagus_gastroesophageal_junction	0.999981
4885	ENSG00000163754	GYG1	-0.0113072	0.00415977	0.990978	0.0916946	0.134254	1.63549e-07	1.48209e-06	22	27	27	B2	GI. esophagus, GE junction (GTEx)	EpiXcan	0.999049	esophagus_gastroesophageal_junction	0.999981
4886	ENSG00000179406	LINC00174	-0.0108074	0.000663951	0.991377	0.0773455	0.184788	2.03404e-09	2.38072e-08	18	23	23	B2	GI. esophagus, GE junction (GTEx)	EpiXcan	0.999049	esophagus_gastroesophageal_junction	0.999981
4887	ENSG00000164053	ATRIP	-0.0107511	0.0088729	0.991422	0.0234689	0.0235461	0.0442884	0.153205	19	22	22	B2	GI. esophagus, GE junction (GTEx)	EpiXcan	0.999049	esophagus_gastroesophageal_junction	0.999981
4888	ENSG00000107951	MTPAP	0.0100255	-0.00549573	0.992001	0.00747337	0.0201151	0.0634767	0.209348	4	5	5	B2	GI. esophagus, GE junction (GTEx)	EpiXcan	0.999049	esophagus_gastroesophageal_junction	0.999981
4889	ENSG00000203710	CR1	-0.0096292	0.0127361	0.992317	0.00926856	0.0328154	0.0170085	0.0648582	13	21	19	B2	GI. esophagus, GE junction (GTEx)	EpiXcan	0.999049	esophagus_gastroesophageal_junction	0.999981
4890	ENSG00000239697	TNFSF12	0.00923495	-0.020135	0.992632	0.0617204	0.170068	1.12981e-08	1.18389e-07	9	11	11	B2	GI. esophagus, GE junction (GTEx)	EpiXcan	0.999049	esophagus_gastroesophageal_junction	0.999981
4891	ENSG00000136868	SLC31A1	-0.00912304	-0.00350984	0.992721	0.0249273	0.0370178	0.00751164	0.0307804	20	36	24	B2	GI. esophagus, GE junction (GTEx)	EpiXcan	0.999049	esophagus_gastroesophageal_junction	0.999981
4892	ENSG00000145365	TIFA	0.00882904	0.00720396	0.992956	0.00773784	0.0259899	0.0332109	0.118436	4	13	5	B2	GI. esophagus, GE junction (GTEx)	EpiXcan	0.999049	esophagus_gastroesophageal_junction	0.999981
4893	ENSG00000260261	AC124944.3	-0.0087918	0.00479365	0.992985	0.0411371	0.113301	2.71427e-06	2.00141e-05	27	42	41	B2	GI. esophagus, GE junction (GTEx)	EpiXcan	0.999049	esophagus_gastroesophageal_junction	0.999981
4894	ENSG00000166987	MBD6	0.00874364	-0.00758868	0.993024	0.0102024	0.0543674	0.00198319	0.00905995	15	39	16	B2	GI. esophagus, GE junction (GTEx)	EpiXcan	0.999049	esophagus_gastroesophageal_junction	0.999981
4895	ENSG00000167065	DUSP18	0.00845171	-0.00862575	0.993257	0.0170228	0.0340068	0.013208	0.0515154	4	10	10	B2	GI. esophagus, GE junction (GTEx)	EpiXcan	0.999049	esophagus_gastroesophageal_junction	0.999981
4896	ENSG00000141934	PLPP2	0.00836392	0.00332537	0.993327	0.103914	0.304426	6.17078e-16	1.43609e-14	8	32	10	B2	GI. esophagus, GE junction (GTEx)	EpiXcan	0.999049	esophagus_gastroesophageal_junction	0.999981
4897	ENSG00000166046	TCP11L2	-0.00831033	0.00238071	0.993369	0.0188085	0.0674112	0.000531226	0.00266947	13	31	16	B2	GI. esophagus, GE junction (GTEx)	EpiXcan	0.999049	esophagus_gastroesophageal_junction	0.999981
4898	ENSG00000187676	B3GLCT	-0.00777199	-0.00657875	0.993799	0.0326233	0.0627691	0.000769476	0.00376147	24	32	32	B2	GI. esophagus, GE junction (GTEx)	EpiXcan	0.999084	esophagus_gastroesophageal_junction	0.999981
4899	ENSG00000186281	GPAT2	0.00775816	0.00162594	0.99381	0.0732359	0.158681	1.85534e-08	1.90427e-07	10	15	15	B2	GI. esophagus, GE junction (GTEx)	EpiXcan	0.999084	esophagus_gastroesophageal_junction	0.999981
4900	ENSG00000138172	CALHM2	-0.0073441	0.0111911	0.99414	0.143814	0.101089	1.25665e-05	8.33206e-05	48	53	53	B2	GI. esophagus, GE junction (GTEx)	EpiXcan	0.999212	esophagus_gastroesophageal_junction	0.999981
4901	ENSG00000239556	AC004951.2	0.00699732	0.00200518	0.994417	0.132369	0.0704856	0.00039573	0.0020428	49	68	62	B2	GI. esophagus, GE junction (GTEx)	EpiXcan	0.999258	esophagus_gastroesophageal_junction	0.999981
4902	ENSG00000157326	DHRS4	-0.00641758	-0.022037	0.99488	0.0721573	0.12838	1.21208e-06	9.5561e-06	45	57	57	B2	GI. esophagus, GE junction (GTEx)	EpiXcan	0.999258	esophagus_gastroesophageal_junction	0.999981
4903	ENSG00000121067	SPOP	-0.00614257	0.000707532	0.995099	0.163261	0.0744705	0.0003034	0.00159618	71	82	82	B2	GI. esophagus, GE junction (GTEx)	EpiXcan	0.999258	esophagus_gastroesophageal_junction	0.999981
4904	ENSG00000021645	NRXN3	0.0061343	-0.00383867	0.995106	0.0272501	0.0757376	0.00025264	0.00135043	29	41	41	B2	GI. esophagus, GE junction (GTEx)	EpiXcan	0.999258	esophagus_gastroesophageal_junction	0.999981
4905	ENSG00000075151	EIF4G3	0.00601594	0.00350149	0.9952	0.000846098	0.013909	0.121935	0.361011	1	2	2	B2	GI. esophagus, GE junction (GTEx)	EpiXcan	0.999258	esophagus_gastroesophageal_junction	0.999981
4906	ENSG00000174938	SEZ6L2	0.00573887	-0.000254624	0.995421	0.0123218	0.0558315	0.00184437	0.00848034	5	6	6	B2	GI. esophagus, GE junction (GTEx)	EpiXcan	0.999276	esophagus_gastroesophageal_junction	0.999981
4907	ENSG00000179833	SERTAD2	-0.00498413	-0.00572066	0.996023	0.0177339	0.0126487	0.135228	0.393713	14	19	19	B2	GI. esophagus, GE junction (GTEx)	EpiXcan	0.999299	esophagus_gastroesophageal_junction	0.999981
4908	ENSG00000267454	ZNF582-AS1	0.00471321	0.000789698	0.996239	0.153208	0.405398	8.02844e-23	3.35757e-21	8	9	9	B2	GI. esophagus, GE junction (GTEx)	EpiXcan	0.999299	esophagus_gastroesophageal_junction	0.999981
4909	ENSG00000138131	LOXL4	0.00465277	0.00029331	0.996288	0.00913009	0.0153346	0.108772	0.328284	4	4	4	B2	GI. esophagus, GE junction (GTEx)	EpiXcan	0.999299	esophagus_gastroesophageal_junction	0.999981
4910	ENSG00000186704	DTX2P1	0.00443756	0.00014823	0.996459	0.00979915	0.0324113	0.0183317	0.0693191	5	19	7	B2	GI. esophagus, GE junction (GTEx)	EpiXcan	0.999299	esophagus_gastroesophageal_junction	0.999981
4911	ENSG00000168491	CCDC110	0.0042108	-0.00116177	0.99664	0.108178	0.226677	1.49542e-11	2.24072e-10	16	20	20	B2	GI. esophagus, GE junction (GTEx)	EpiXcan	0.999299	esophagus_gastroesophageal_junction	0.999981
4912	ENSG00000070731	ST6GALNAC2	0.00378518	0.00558672	0.99698	0.0967397	0.0805935	0.000141149	0.00078472	37	56	49	B2	GI. esophagus, GE junction (GTEx)	EpiXcan	0.999299	esophagus_gastroesophageal_junction	0.999981
4913	ENSG00000109180	OCIAD1	0.00338307	0.00166871	0.997301	0.0671545	0.13731	2.20028e-07	1.94731e-06	14	18	17	B2	GI. esophagus, GE junction (GTEx)	EpiXcan	0.999299	esophagus_gastroesophageal_junction	0.999981
4914	ENSG00000163032	VSNL1	-0.0031871	0.0155443	0.997457	0.040353	0.0215204	0.0498273	0.169839	24	35	32	B2	GI. esophagus, GE junction (GTEx)	EpiXcan	0.999299	esophagus_gastroesophageal_junction	0.999981
4915	ENSG00000089157	RPLP0	-0.00279685	0.0107247	0.997768	0.20438	0.0165876	0.0815943	0.259214	120	153	148	B2	GI. esophagus, GE junction (GTEx)	EpiXcan	0.999299	esophagus_gastroesophageal_junction	0.999981
4916	ENSG00000113211	PCDHB6	-0.0024001	0.0200642	0.998085	0.0752673	0.0325503	0.0175623	0.0666976	40	42	42	B2	GI. esophagus, GE junction (GTEx)	EpiXcan	0.999299	esophagus_gastroesophageal_junction	0.999981
4917	ENSG00000116489	CAPZA1	0.00220844	-0.0221175	0.998238	0.0584721	0.0418795	0.00721068	0.0296783	41	52	52	B2	GI. esophagus, GE junction (GTEx)	EpiXcan	0.999299	esophagus_gastroesophageal_junction	0.999981
4918	ENSG00000039537	C6	-0.00218927	-0.00119305	0.998253	0.0796084	0.0425533	0.00623694	0.0261224	33	43	43	B2	GI. esophagus, GE junction (GTEx)	EpiXcan	0.999299	esophagus_gastroesophageal_junction	0.999981
4919	ENSG00000107317	PTGDS	-0.00203021	0.0122967	0.99838	0.0101816	0.062744	0.000797855	0.00389204	3	5	4	B2	GI. esophagus, GE junction (GTEx)	EpiXcan	0.999299	esophagus_gastroesophageal_junction	0.999981
4920	ENSG00000162302	RPS6KA4	-0.00202327	-0.00216965	0.998386	0.0106072	0.0209588	0.053455	0.180242	16	21	21	B2	GI. esophagus, GE junction (GTEx)	EpiXcan	0.999299	esophagus_gastroesophageal_junction	0.999981
4921	ENSG00000170629	DPY19L2P2	0.00189625	-0.00661614	0.998487	0.0609909	0.0678036	0.000426653	0.00218313	21	29	29	B2	GI. esophagus, GE junction (GTEx)	EpiXcan	0.999299	esophagus_gastroesophageal_junction	0.999981
4922	ENSG00000164307	ERAP1	0.000914935	-0.00130858	0.99927	0.0629898	0.171921	1.85002e-09	2.17805e-08	11	15	14	B2	GI. esophagus, GE junction (GTEx)	EpiXcan	0.999821	esophagus_gastroesophageal_junction	0.999981
4923	ENSG00000152527	PLEKHH2	0.000732944	-0.00345844	0.999415	0.082849	0.131731	4.15564e-07	3.50304e-06	20	30	25	B2	GI. esophagus, GE junction (GTEx)	EpiXcan	0.999821	esophagus_gastroesophageal_junction	0.999981
4924	ENSG00000165660	ABRAXAS2	5.44888e-05	0.00593228	0.999957	0.0506733	0.0123105	0.146776	0.420175	36	44	44	B2	GI. esophagus, GE junction (GTEx)	EpiXcan	0.999961	esophagus_gastroesophageal_junction	0.999994
4925	ENSG00000243244	STON1	4.84492e-05	-0.00302106	0.999961	0.137124	0.360221	3.79663e-19	1.18995e-17	11	12	12	B2	GI. esophagus, GE junction (GTEx)	EpiXcan	0.999961	esophagus_gastroesophageal_junction	0.999994

### Sheet: GI. esophagus, mucosa (GTEx)
	gene	gene_name	zscore	effect_size	pvalue	var_g	pred_perf_r2	pred_perf_pval	pred_perf_qval	n_snps_used	n_snps_in_cov	n_snps_in_model	gwas	tissue	method	gwas_fdr	Tissue.keyword	fdr_all
1	ENSG00000163823	CCR1	7.09297	0.565572	1.31266e-12	0.043607	0.0979076	3.57274e-08	1.63646e-07	15	17	17	B2	GI. esophagus, mucosa (GTEx)	EpiXcan	8.78694e-09	esophagus_mucosa	2.55926e-07
2	ENSG00000169231	THBS3	-4.71983	-0.638493	2.3604e-06	0.019894	0.191991	4.15725e-16	3.82374e-15	8	12	12	B2	GI. esophagus, mucosa (GTEx)	EpiXcan	0.00790027	esophagus_mucosa	0.0549495
3	ENSG00000186868	MAPT	-4.45311	-0.302245	8.4637e-06	0.0692171	0.463736	2.0649e-46	1.0287e-44	20	31	31	B2	GI. esophagus, mucosa (GTEx)	EpiXcan	0.0188853	esophagus_mucosa	0.143779
4	ENSG00000089127	OAS1	4.24127	0.373704	2.22258e-05	0.0331526	0.112629	2.56062e-09	1.30968e-08	47	58	58	B2	GI. esophagus, mucosa (GTEx)	EpiXcan	0.0347053	esophagus_mucosa	0.22958
5	ENSG00000204650	LINC02210	-4.20661	-0.276605	2.59227e-05	0.0797774	0.434614	2.53123e-43	1.1143e-41	44	65	65	B2	GI. esophagus, mucosa (GTEx)	EpiXcan	0.0347053	esophagus_mucosa	0.242112
6	ENSG00000164989	CCDC171	3.91069	0.42005	9.20326e-05	0.0272869	0.0959086	6.00976e-08	2.67591e-07	3	4	4	B2	GI. esophagus, mucosa (GTEx)	EpiXcan	0.0970534	esophagus_mucosa	0.470211
7	ENSG00000073969	NSF	3.887	3.35572	0.00010149	0.000495948	0.0611417	1.27747e-05	4.39934e-05	2	6	6	B2	GI. esophagus, mucosa (GTEx)	EpiXcan	0.0970534	esophagus_mucosa	0.482052
8	ENSG00000159792	PSKH1	-3.83209	-0.703349	0.000127057	0.009992	0.0117919	0.0635062	0.135069	11	15	15	B2	GI. esophagus, mucosa (GTEx)	EpiXcan	0.106315	esophagus_mucosa	0.531962
9	ENSG00000204344	STK19	-3.80292	-0.384005	0.000143	0.0327742	0.0539011	5.98907e-05	0.00018934	15	17	17	B2	GI. esophagus, mucosa (GTEx)	EpiXcan	0.10636	esophagus_mucosa	0.566541
10	ENSG00000214401	KANSL1-AS1	-3.615	-0.319542	0.000300346	0.0462625	0.597493	5.46773e-68	9.5338e-66	16	39	39	B2	GI. esophagus, mucosa (GTEx)	EpiXcan	0.187166	esophagus_mucosa	0.722935
11	ENSG00000163344	PMVK	3.59548	0.400959	0.000323792	0.0215713	0.0436364	0.000290625	0.00084636	17	21	21	B2	GI. esophagus, mucosa (GTEx)	EpiXcan	0.187166	esophagus_mucosa	0.745986
12	ENSG00000204084	INPP5B	-3.58621	-0.144684	0.000335523	0.186108	0.364776	2.31849e-32	5.68415e-31	18	22	22	B2	GI. esophagus, mucosa (GTEx)	EpiXcan	0.187166	esophagus_mucosa	0.749689
13	ENSG00000154358	OBSCN	-3.52788	-0.139583	0.000418901	0.181659	0.400632	4.85775e-37	1.54203e-35	36	44	44	B2	GI. esophagus, mucosa (GTEx)	EpiXcan	0.215702	esophagus_mucosa	0.794863
14	ENSG00000112149	CD83	-3.4729	-0.436	0.000514876	0.0179261	0.0486543	0.000143016	0.000431484	8	10	10	B2	GI. esophagus, mucosa (GTEx)	EpiXcan	0.246184	esophagus_mucosa	0.852619
15	ENSG00000214425	LRRC37A4P	3.39648	0.123496	0.000682576	0.245524	0.528134	1.47761e-55	1.1888e-53	191	296	296	B2	GI. esophagus, mucosa (GTEx)	EpiXcan	0.304611	esophagus_mucosa	0.920377
16	ENSG00000127952	STYXL1	3.35415	0.113458	0.0007961	0.347308	0.501974	2.81448e-51	1.72807e-49	25	32	32	B2	GI. esophagus, mucosa (GTEx)	EpiXcan	0.308664	esophagus_mucosa	0.955993
17	ENSG00000100201	DDX17	-3.34015	-0.766209	0.000837318	0.00783505	0.05994	2.26759e-05	7.55271e-05	6	8	8	B2	GI. esophagus, mucosa (GTEx)	EpiXcan	0.308664	esophagus_mucosa	0.966962
18	ENSG00000269958	AL049840.4	3.33352	0.252367	0.000857554	0.0593408	0.0951347	4.86196e-08	2.19062e-07	27	32	32	B2	GI. esophagus, mucosa (GTEx)	EpiXcan	0.308664	esophagus_mucosa	0.974716
19	ENSG00000132359	RAP1GAP2	-3.32756	-0.134183	0.000876101	0.273916	0.167579	6.28452e-14	4.83922e-13	95	132	132	B2	GI. esophagus, mucosa (GTEx)	EpiXcan	0.308664	esophagus_mucosa	0.974716
20	ENSG00000146701	MDH2	3.30465	0.511963	0.000950951	0.0179456	0.0375357	0.000720231	0.00199338	7	8	8	B2	GI. esophagus, mucosa (GTEx)	EpiXcan	0.318283	esophagus_mucosa	0.984233
21	ENSG00000042493	CAPG	-3.23321	-0.117312	0.00122408	0.19712	0.405147	3.74906e-37	1.19552e-35	67	84	84	B2	GI. esophagus, mucosa (GTEx)	EpiXcan	0.390189	esophagus_mucosa	0.999981
22	ENSG00000143590	EFNA3	3.20511	0.302038	0.0013501	0.0354261	0.0232542	0.00926604	0.0223956	24	29	29	B2	GI. esophagus, mucosa (GTEx)	EpiXcan	0.397712	esophagus_mucosa	0.999981
23	ENSG00000142002	DPP9	-3.20163	-0.727037	0.0013665	0.00658282	0.0369649	0.000884746	0.00241575	8	10	10	B2	GI. esophagus, mucosa (GTEx)	EpiXcan	0.397712	esophagus_mucosa	0.999981
24	ENSG00000061455	PRDM6	3.16147	0.417747	0.00156974	0.0153573	0.0121947	0.0598339	0.127744	27	31	31	B2	GI. esophagus, mucosa (GTEx)	EpiXcan	0.425903	esophagus_mucosa	0.999981
25	ENSG00000140403	DNAJA4	3.13817	0.308006	0.00170004	0.0335449	0.0278053	0.00417833	0.0105468	22	27	27	B2	GI. esophagus, mucosa (GTEx)	EpiXcan	0.425903	esophagus_mucosa	0.999981
26	ENSG00000141562	NARF	3.1344	0.197967	0.00172206	0.0878065	0.199334	3.67896e-16	3.4017e-15	14	17	17	B2	GI. esophagus, mucosa (GTEx)	EpiXcan	0.425903	esophagus_mucosa	0.999981
27	ENSG00000184319	RPL23AP82	-3.11657	-0.20726	0.00182971	0.114669	0.297567	4.08921e-25	6.64093e-24	31	38	38	B2	GI. esophagus, mucosa (GTEx)	EpiXcan	0.425903	esophagus_mucosa	0.999981
28	ENSG00000100359	SGSM3	3.1164	0.275034	0.00183071	0.0323065	0.0658665	7.57018e-06	2.67479e-05	6	7	7	B2	GI. esophagus, mucosa (GTEx)	EpiXcan	0.425903	esophagus_mucosa	0.999981
29	ENSG00000108963	DPH1	3.10794	0.285713	0.00188394	0.0385498	0.223991	3.51026e-18	3.68366e-17	18	23	23	B2	GI. esophagus, mucosa (GTEx)	EpiXcan	0.425903	esophagus_mucosa	0.999981
30	ENSG00000106258	CYP3A5	-3.10271	-0.388483	0.00191757	0.0272443	0.024413	0.00583577	0.0144388	12	15	15	B2	GI. esophagus, mucosa (GTEx)	EpiXcan	0.425903	esophagus_mucosa	0.999981
31	ENSG00000197558	SSPO	-3.0803	-0.386825	0.0020679	0.0248227	0.0705925	3.92383e-06	1.42823e-05	18	21	21	B2	GI. esophagus, mucosa (GTEx)	EpiXcan	0.425903	esophagus_mucosa	0.999981
32	ENSG00000224032	EPB41L4A-AS1	3.07946	0.41689	0.00207378	0.013947	0.0216034	0.0114862	0.0274721	6	7	7	B2	GI. esophagus, mucosa (GTEx)	EpiXcan	0.425903	esophagus_mucosa	0.999981
33	ENSG00000163820	FYCO1	3.07577	0.143266	0.00209961	0.152515	0.227627	3.93076e-19	4.3846e-18	23	28	28	B2	GI. esophagus, mucosa (GTEx)	EpiXcan	0.425903	esophagus_mucosa	0.999981
34	ENSG00000158864	NDUFS2	-3.0565	-0.337438	0.00223938	0.0322816	0.0398501	0.000555302	0.00156161	32	37	37	B2	GI. esophagus, mucosa (GTEx)	EpiXcan	0.440895	esophagus_mucosa	0.999981
35	ENSG00000137936	BCAR3	-3.01855	-0.27775	0.00253989	0.0359339	0.0435122	0.000207024	0.000612712	15	15	15	B2	GI. esophagus, mucosa (GTEx)	EpiXcan	0.480743	esophagus_mucosa	0.999981
36	ENSG00000125870	SNRPB2	2.98621	0.297629	0.00282461	0.0314146	0.0197426	0.0163259	0.0382888	42	50	50	B2	GI. esophagus, mucosa (GTEx)	EpiXcan	0.480743	esophagus_mucosa	0.999981
37	ENSG00000054282	SDCCAG8	2.98461	0.352207	0.00283937	0.0221121	0.0988446	3.55393e-08	1.62853e-07	11	16	16	B2	GI. esophagus, mucosa (GTEx)	EpiXcan	0.480743	esophagus_mucosa	0.999981
38	ENSG00000169857	AVEN	2.97189	0.268478	0.00295971	0.0368711	0.0924382	4.57471e-08	2.06785e-07	8	15	15	B2	GI. esophagus, mucosa (GTEx)	EpiXcan	0.480743	esophagus_mucosa	0.999981
39	ENSG00000228801	AC064807.1	-2.96602	-0.474301	0.00301679	0.0109106	0.0303943	0.0025296	0.00655048	14	16	16	B2	GI. esophagus, mucosa (GTEx)	EpiXcan	0.480743	esophagus_mucosa	0.999981
40	ENSG00000213221	DNLZ	2.95936	0.0918493	0.00308283	0.439684	0.531173	7.14375e-56	5.81427e-54	67	82	82	B2	GI. esophagus, mucosa (GTEx)	EpiXcan	0.480743	esophagus_mucosa	0.999981
41	ENSG00000168300	PCMTD1	2.95036	0.747764	0.00317407	0.00542845	0.0561133	3.81188e-05	0.000123439	21	32	32	B2	GI. esophagus, mucosa (GTEx)	EpiXcan	0.480743	esophagus_mucosa	0.999981
42	ENSG00000176920	FUT2	2.94325	0.0788591	0.00324786	0.397047	0.688952	1.20314e-89	9.90751e-87	30	35	35	B2	GI. esophagus, mucosa (GTEx)	EpiXcan	0.480743	esophagus_mucosa	0.999981
43	ENSG00000092621	PHGDH	2.94183	0.517186	0.00326276	0.00899936	0.0705457	3.05727e-06	1.13074e-05	7	10	10	B2	GI. esophagus, mucosa (GTEx)	EpiXcan	0.480743	esophagus_mucosa	0.999981
44	ENSG00000151929	BAG3	2.92955	0.23257	0.00339454	0.048065	0.0581871	2.96891e-05	9.73844e-05	29	36	36	B2	GI. esophagus, mucosa (GTEx)	EpiXcan	0.480743	esophagus_mucosa	0.999981
45	ENSG00000143537	ADAM15	2.92886	0.137893	0.00340212	0.122354	0.197243	3.71775e-16	3.4353e-15	32	37	37	B2	GI. esophagus, mucosa (GTEx)	EpiXcan	0.480743	esophagus_mucosa	0.999981
46	ENSG00000151617	EDNRA	2.92777	1.76047	0.00341405	0.000760695	0.0820321	3.56816e-07	1.47087e-06	2	3	3	B2	GI. esophagus, mucosa (GTEx)	EpiXcan	0.480743	esophagus_mucosa	0.999981
47	ENSG00000142669	SH3BGRL3	-2.92534	-0.28588	0.00344084	0.0335196	0.0495537	0.000122641	0.00037339	22	26	26	B2	GI. esophagus, mucosa (GTEx)	EpiXcan	0.480743	esophagus_mucosa	0.999981
48	ENSG00000255284	AP006621.3	2.92476	0.121254	0.00344721	0.235494	0.353136	4.26434e-31	9.61296e-30	15	16	16	B2	GI. esophagus, mucosa (GTEx)	EpiXcan	0.480743	esophagus_mucosa	0.999981
49	ENSG00000244219	TMEM225B	-2.91065	-0.176304	0.00360683	0.0672565	0.152577	2.78915e-12	1.86641e-11	6	7	7	B2	GI. esophagus, mucosa (GTEx)	EpiXcan	0.492737	esophagus_mucosa	0.999981
50	ENSG00000172331	BPGM	-2.88874	-0.171009	0.00386792	0.0873541	0.0834802	4.54378e-07	1.848e-06	50	55	55	B2	GI. esophagus, mucosa (GTEx)	EpiXcan	0.517837	esophagus_mucosa	0.999981
51	ENSG00000066230	SLC9A3	-2.88004	-0.116924	0.00397626	0.17278	0.314202	4.02775e-27	7.34173e-26	15	22	22	B2	GI. esophagus, mucosa (GTEx)	EpiXcan	0.521085	esophagus_mucosa	0.999981
52	ENSG00000171202	TMEM126A	-2.87441	-0.243582	0.00404787	0.042836	0.0502656	0.000110633	0.000339118	33	39	39	B2	GI. esophagus, mucosa (GTEx)	EpiXcan	0.521085	esophagus_mucosa	0.999981
53	ENSG00000177236	AP006621.1	2.82328	0.099486	0.00475357	0.32641	0.528841	3.08112e-55	2.40964e-53	14	21	21	B2	GI. esophagus, mucosa (GTEx)	EpiXcan	0.592092	esophagus_mucosa	0.999981
54	ENSG00000138696	BMPR1B	2.82029	0.654092	0.00479808	0.00689591	0.0189312	0.0176552	0.0411582	2	2	2	B2	GI. esophagus, mucosa (GTEx)	EpiXcan	0.592092	esophagus_mucosa	0.999981
55	ENSG00000221838	AP4M1	-2.81023	-0.315576	0.00495067	0.0242346	0.19524	4.88956e-16	4.46503e-15	4	10	10	B2	GI. esophagus, mucosa (GTEx)	EpiXcan	0.592092	esophagus_mucosa	0.999981
56	ENSG00000108384	RAD51C	-2.81006	-0.135447	0.00495327	0.129089	0.39111	1.39816e-35	4.08618e-34	22	25	25	B2	GI. esophagus, mucosa (GTEx)	EpiXcan	0.592092	esophagus_mucosa	0.999981
57	ENSG00000176720	BOK	-2.78669	-0.402194	0.005325	0.0235577	0.0482205	0.000135999	0.000411199	16	19	19	B2	GI. esophagus, mucosa (GTEx)	EpiXcan	0.623522	esophagus_mucosa	0.999981
58	ENSG00000135372	NAT10	2.782	0.329333	0.00540249	0.0265037	0.017302	0.025237	0.057297	43	48	48	B2	GI. esophagus, mucosa (GTEx)	EpiXcan	0.623522	esophagus_mucosa	0.999981
59	ENSG00000168894	RNF181	2.76853	0.326985	0.00563103	0.0214396	0.0522083	7.86008e-05	0.00024561	22	25	25	B2	GI. esophagus, mucosa (GTEx)	EpiXcan	0.62372	esophagus_mucosa	0.999981
60	ENSG00000143162	CREG1	-2.76808	-0.279355	0.00563883	0.0431287	0.0495994	9.65687e-05	0.000297964	31	36	36	B2	GI. esophagus, mucosa (GTEx)	EpiXcan	0.62372	esophagus_mucosa	0.999981
61	ENSG00000188266	HYKK	2.76549	0.577424	0.00568373	0.00813465	0.0167728	0.025863	0.0586135	11	13	13	B2	GI. esophagus, mucosa (GTEx)	EpiXcan	0.62372	esophagus_mucosa	0.999981
62	ENSG00000104953	TLE6	-2.75906	-0.291333	0.00579672	0.040633	0.0786525	1.00651e-06	3.92921e-06	25	37	37	B2	GI. esophagus, mucosa (GTEx)	EpiXcan	0.625609	esophagus_mucosa	0.999981
63	ENSG00000093072	ADA2	-2.75396	-0.18601	0.00588787	0.0932511	0.54955	7.35733e-60	7.30462e-58	10	12	12	B2	GI. esophagus, mucosa (GTEx)	EpiXcan	0.625609	esophagus_mucosa	0.999981
64	ENSG00000272578	AP000347.1	2.73908	0.209578	0.00616111	0.0528904	0.0481678	0.000151056	0.000454465	53	77	77	B2	GI. esophagus, mucosa (GTEx)	EpiXcan	0.644414	esophagus_mucosa	0.999981
65	ENSG00000189077	TMEM120A	-2.732	-0.363394	0.00629509	0.0218808	0.0731718	2.2451e-06	8.44416e-06	10	11	11	B2	GI. esophagus, mucosa (GTEx)	EpiXcan	0.648298	esophagus_mucosa	0.999981
66	ENSG00000053747	LAMA3	-2.72154	-0.592029	0.00649793	0.0121636	0.0139207	0.0442097	0.096581	4	5	5	B2	GI. esophagus, mucosa (GTEx)	EpiXcan	0.652264	esophagus_mucosa	0.999981
67	ENSG00000006652	IFRD1	2.71998	0.177249	0.00652849	0.0819915	0.267865	1.45074e-22	2.00879e-21	19	26	26	B2	GI. esophagus, mucosa (GTEx)	EpiXcan	0.652264	esophagus_mucosa	0.999981
68	ENSG00000227671	AL390728.4	-2.71117	-0.111191	0.00670456	0.204894	0.402515	3.263e-37	1.04768e-35	29	32	32	B2	GI. esophagus, mucosa (GTEx)	EpiXcan	0.658219	esophagus_mucosa	0.999981
69	ENSG00000138380	CARF	2.70723	0.215359	0.00678475	0.0413537	0.0430379	0.000334662	0.000967163	20	24	24	B2	GI. esophagus, mucosa (GTEx)	EpiXcan	0.658219	esophagus_mucosa	0.999981
70	ENSG00000050344	NFE2L3	-2.69613	-0.428989	0.00701497	0.0106856	0.0577987	3.43273e-05	0.000111833	9	12	12	B2	GI. esophagus, mucosa (GTEx)	EpiXcan	0.670832	esophagus_mucosa	0.999981
71	ENSG00000188818	ZDHHC11	2.68891	0.273068	0.00716867	0.0503061	0.19116	1.90122e-15	1.6562e-14	25	41	41	B2	GI. esophagus, mucosa (GTEx)	EpiXcan	0.675874	esophagus_mucosa	0.999981
72	ENSG00000181991	MRPS11	2.67227	1.55345	0.00753392	0.00138985	0.0131083	0.0480755	0.104391	4	4	4	B2	GI. esophagus, mucosa (GTEx)	EpiXcan	0.697493	esophagus_mucosa	0.999981
73	ENSG00000168495	POLR3D	-2.66669	-0.604857	0.00766021	0.00709406	0.0150971	0.034429	0.0766494	11	14	14	B2	GI. esophagus, mucosa (GTEx)	EpiXcan	0.697493	esophagus_mucosa	0.999981
74	ENSG00000100731	PCNX1	2.6556	0.148066	0.00791681	0.0987763	0.237289	2.65302e-20	3.21555e-19	17	26	26	B2	GI. esophagus, mucosa (GTEx)	EpiXcan	0.697493	esophagus_mucosa	0.999981
75	ENSG00000107201	DDX58	-2.65149	-0.192715	0.00801365	0.0612449	0.119074	7.15814e-10	3.85707e-09	11	13	13	B2	GI. esophagus, mucosa (GTEx)	EpiXcan	0.697493	esophagus_mucosa	0.999981
76	ENSG00000100744	GSKIP	-2.64888	-0.38904	0.00807594	0.013559	0.0171061	0.0225708	0.0516711	7	10	10	B2	GI. esophagus, mucosa (GTEx)	EpiXcan	0.697493	esophagus_mucosa	0.999981
77	ENSG00000128159	TUBGCP6	2.6367	0.317479	0.0083716	0.025779	0.0634966	1.03264e-05	3.59244e-05	15	17	17	B2	GI. esophagus, mucosa (GTEx)	EpiXcan	0.697493	esophagus_mucosa	0.999981
78	ENSG00000162869	PPP1R21	2.63664	0.0958768	0.0083731	0.177859	0.333354	4.54545e-29	9.20865e-28	19	22	22	B2	GI. esophagus, mucosa (GTEx)	EpiXcan	0.697493	esophagus_mucosa	0.999981
79	ENSG00000270820	AC016727.1	-2.63448	-0.477031	0.00842667	0.0333748	0.070186	2.73141e-06	1.01604e-05	12	12	12	B2	GI. esophagus, mucosa (GTEx)	EpiXcan	0.697493	esophagus_mucosa	0.999981
80	ENSG00000079950	STX7	-2.63276	-0.16367	0.00846936	0.125259	0.17574	3.30767e-14	2.6131e-13	53	59	59	B2	GI. esophagus, mucosa (GTEx)	EpiXcan	0.697493	esophagus_mucosa	0.999981
81	ENSG00000142973	CYP4B1	2.6281	0.114713	0.00858645	0.142047	0.268109	1.46017e-22	2.01985e-21	17	20	20	B2	GI. esophagus, mucosa (GTEx)	EpiXcan	0.697493	esophagus_mucosa	0.999981
82	ENSG00000122873	CISD1	-2.62494	-0.415478	0.00866638	0.0102297	0.0364308	0.0010589	0.00287055	8	11	11	B2	GI. esophagus, mucosa (GTEx)	EpiXcan	0.697493	esophagus_mucosa	0.999981
83	ENSG00000173166	RAPH1	2.62269	0.289607	0.00872393	0.0253879	0.0192778	0.0151448	0.0356502	20	21	21	B2	GI. esophagus, mucosa (GTEx)	EpiXcan	0.697493	esophagus_mucosa	0.999981
84	ENSG00000128872	TMOD2	-2.62157	-0.218871	0.00875252	0.0405248	0.103145	1.02086e-08	4.93303e-08	18	25	25	B2	GI. esophagus, mucosa (GTEx)	EpiXcan	0.697493	esophagus_mucosa	0.999981
85	ENSG00000151151	IPMK	-2.61753	-0.125231	0.00885678	0.111411	0.295715	3.14636e-25	5.13955e-24	13	19	19	B2	GI. esophagus, mucosa (GTEx)	EpiXcan	0.697498	esophagus_mucosa	0.999981
86	ENSG00000215114	UBXN2B	-2.60473	-0.0829993	0.00919472	0.213609	0.354323	3.08473e-31	7.04455e-30	19	25	25	B2	GI. esophagus, mucosa (GTEx)	EpiXcan	0.702439	esophagus_mucosa	0.999981
87	ENSG00000118473	SGIP1	2.60432	0.207501	0.00920567	0.0520862	0.109729	4.21039e-09	2.10956e-08	30	35	35	B2	GI. esophagus, mucosa (GTEx)	EpiXcan	0.702439	esophagus_mucosa	0.999981
88	ENSG00000231312	AC007388.1	-2.60281	-0.319227	0.00924644	0.0230729	0.118732	7.47833e-10	4.02187e-09	28	38	38	B2	GI. esophagus, mucosa (GTEx)	EpiXcan	0.702439	esophagus_mucosa	0.999981
89	ENSG00000115919	KYNU	2.59938	0.361189	0.00933927	0.0199728	0.0943255	6.65115e-08	2.9465e-07	34	45	45	B2	GI. esophagus, mucosa (GTEx)	EpiXcan	0.702439	esophagus_mucosa	0.999981
90	ENSG00000168803	ADAL	-2.57054	-0.13138	0.0101539	0.102787	0.166985	1.04531e-13	7.89705e-13	13	16	16	B2	GI. esophagus, mucosa (GTEx)	EpiXcan	0.755225	esophagus_mucosa	0.999981
91	ENSG00000173517	PEAK1	2.56271	0.249254	0.0103859	0.0291936	0.0936838	6.53688e-08	2.90047e-07	8	10	10	B2	GI. esophagus, mucosa (GTEx)	EpiXcan	0.761728	esophagus_mucosa	0.999981
92	ENSG00000136866	ZFP37	2.55905	0.254959	0.0104959	0.0401304	0.099494	2.17673e-08	1.0205e-07	2	2	2	B2	GI. esophagus, mucosa (GTEx)	EpiXcan	0.761728	esophagus_mucosa	0.999981
93	ENSG00000119638	NEK9	2.55618	0.217898	0.0105827	0.0517885	0.119009	9.53422e-10	5.06718e-09	29	39	39	B2	GI. esophagus, mucosa (GTEx)	EpiXcan	0.761728	esophagus_mucosa	0.999981
94	ENSG00000180828	BHLHE22	-2.55151	-0.225075	0.0107257	0.0486389	0.0515673	7.96707e-05	0.00024862	72	85	85	B2	GI. esophagus, mucosa (GTEx)	EpiXcan	0.76381	esophagus_mucosa	0.999981
95	ENSG00000180481	GLIPR1L2	-2.54182	-0.0755872	0.0110277	0.39211	0.466811	1.76997e-46	8.87852e-45	30	35	35	B2	GI. esophagus, mucosa (GTEx)	EpiXcan	0.767302	esophagus_mucosa	0.999981
96	ENSG00000119737	GPR75	-2.53761	-0.24901	0.0111614	0.0341081	0.0747323	1.61905e-06	6.19604e-06	8	9	9	B2	GI. esophagus, mucosa (GTEx)	EpiXcan	0.767302	esophagus_mucosa	0.999981
97	ENSG00000237945	LINC00649	-2.53519	-0.0843268	0.0112386	0.212234	0.239083	6.95904e-20	8.1934e-19	64	75	75	B2	GI. esophagus, mucosa (GTEx)	EpiXcan	0.767302	esophagus_mucosa	0.999981
98	ENSG00000168395	ING5	2.53472	0.381253	0.0112538	0.0189541	0.107319	8.47387e-09	4.13763e-08	18	22	22	B2	GI. esophagus, mucosa (GTEx)	EpiXcan	0.767302	esophagus_mucosa	0.999981
99	ENSG00000175166	PSMD2	2.5318	0.672978	0.0113479	0.00386204	0.101071	2.31161e-08	1.07939e-07	9	13	13	B2	GI. esophagus, mucosa (GTEx)	EpiXcan	0.767302	esophagus_mucosa	0.999981
100	ENSG00000168994	PXDC1	2.52661	0.40094	0.0115171	0.0154358	0.0487877	0.000133299	0.000403733	10	15	15	B2	GI. esophagus, mucosa (GTEx)	EpiXcan	0.770952	esophagus_mucosa	0.999981
101	ENSG00000168016	TRANK1	-2.51622	-0.852627	0.011862	0.00230385	0.0378581	0.000821648	0.00225358	5	7	7	B2	GI. esophagus, mucosa (GTEx)	EpiXcan	0.781655	esophagus_mucosa	0.999981
102	ENSG00000149527	PLCH2	2.51242	0.39542	0.0119905	0.017068	0.0401775	0.000439441	0.0012529	3	4	4	B2	GI. esophagus, mucosa (GTEx)	EpiXcan	0.781655	esophagus_mucosa	0.999981
103	ENSG00000135362	PRR5L	-2.51134	-0.224338	0.0120273	0.0510356	0.0228574	0.00929093	0.022448	49	67	67	B2	GI. esophagus, mucosa (GTEx)	EpiXcan	0.781655	esophagus_mucosa	0.999981
104	ENSG00000182150	ERCC6L2	-2.49952	-0.260519	0.0124362	0.0315168	0.0574288	2.70599e-05	8.93424e-05	28	33	33	B2	GI. esophagus, mucosa (GTEx)	EpiXcan	0.783385	esophagus_mucosa	0.999981
105	ENSG00000177427	MIEF2	-2.49584	-0.224392	0.0125658	0.0354043	0.101139	1.67388e-08	7.92713e-08	10	13	13	B2	GI. esophagus, mucosa (GTEx)	EpiXcan	0.783385	esophagus_mucosa	0.999981
106	ENSG00000172057	ORMDL3	-2.49392	-0.220954	0.0126341	0.0338438	0.0797597	6.70882e-07	2.68027e-06	5	5	5	B2	GI. esophagus, mucosa (GTEx)	EpiXcan	0.783385	esophagus_mucosa	0.999981
107	ENSG00000185798	WDR53	-2.49367	-0.360096	0.0126429	0.0150325	0.0168662	0.0250191	0.0568483	20	27	27	B2	GI. esophagus, mucosa (GTEx)	EpiXcan	0.783385	esophagus_mucosa	0.999981
108	ENSG00000090263	MRPS33	-2.49037	-0.141164	0.0127609	0.114638	0.163261	4.06541e-13	2.92605e-12	36	39	39	B2	GI. esophagus, mucosa (GTEx)	EpiXcan	0.783385	esophagus_mucosa	0.999981
109	ENSG00000123154	WDR83	-2.48364	-0.694441	0.0130049	0.00860523	0.0261075	0.00547584	0.0136133	5	7	7	B2	GI. esophagus, mucosa (GTEx)	EpiXcan	0.783385	esophagus_mucosa	0.999981
110	ENSG00000196735	HLA-DQA1	2.48304	0.292906	0.0130267	0.0208765	0.364778	1.03985e-32	2.60408e-31	19	28	28	B2	GI. esophagus, mucosa (GTEx)	EpiXcan	0.783385	esophagus_mucosa	0.999981
111	ENSG00000148484	RSU1	2.48105	0.119195	0.0130997	0.192297	0.367258	2.41474e-33	6.24841e-32	62	77	77	B2	GI. esophagus, mucosa (GTEx)	EpiXcan	0.783385	esophagus_mucosa	0.999981
112	ENSG00000124104	SNX21	-2.48085	-0.0977555	0.0131071	0.176068	0.262296	4.30842e-22	5.79938e-21	22	28	28	B2	GI. esophagus, mucosa (GTEx)	EpiXcan	0.783385	esophagus_mucosa	0.999981
113	ENSG00000172830	SSH3	2.47312	0.264923	0.0133938	0.0225826	0.0615044	1.85133e-05	6.23899e-05	16	19	19	B2	GI. esophagus, mucosa (GTEx)	EpiXcan	0.788489	esophagus_mucosa	0.999981
114	ENSG00000133065	SLC41A1	-2.47221	-0.174902	0.0134281	0.0673291	0.150762	3.49204e-12	2.31589e-11	8	10	10	B2	GI. esophagus, mucosa (GTEx)	EpiXcan	0.788489	esophagus_mucosa	0.999981
115	ENSG00000198774	RASSF9	2.4671	0.0945622	0.0136212	0.180703	0.25227	4.3485e-21	5.49907e-20	27	30	30	B2	GI. esophagus, mucosa (GTEx)	EpiXcan	0.792874	esophagus_mucosa	0.999981
116	ENSG00000111731	C2CD5	2.46269	0.176405	0.0137899	0.0462863	0.0770726	1.38064e-06	5.32295e-06	10	17	17	B2	GI. esophagus, mucosa (GTEx)	EpiXcan	0.792915	esophagus_mucosa	0.999981
117	ENSG00000182986	ZNF320	2.45898	0.102425	0.0139333	0.270923	0.424853	2.24976e-41	8.89673e-40	55	78	78	B2	GI. esophagus, mucosa (GTEx)	EpiXcan	0.792915	esophagus_mucosa	0.999981
118	ENSG00000072422	RHOBTB1	-2.45785	-0.202585	0.0139773	0.0355678	0.0906353	1.2524e-07	5.41291e-07	7	8	8	B2	GI. esophagus, mucosa (GTEx)	EpiXcan	0.792915	esophagus_mucosa	0.999981
119	ENSG00000160803	UBQLN4	2.44838	0.580424	0.01435	0.00633477	0.0365953	0.000883126	0.0024118	1	2	2	B2	GI. esophagus, mucosa (GTEx)	EpiXcan	0.805927	esophagus_mucosa	0.999981
120	ENSG00000169242	EFNA1	2.44594	0.229183	0.0144475	0.032354	0.0900266	9.85398e-08	4.29738e-07	7	9	9	B2	GI. esophagus, mucosa (GTEx)	EpiXcan	0.805927	esophagus_mucosa	0.999981
121	ENSG00000115866	DARS	2.44133	0.207936	0.0146331	0.0448337	0.0825436	5.19779e-07	2.103e-06	13	14	14	B2	GI. esophagus, mucosa (GTEx)	EpiXcan	0.809539	esophagus_mucosa	0.999981
122	ENSG00000143995	MEIS1	-2.42752	-0.291401	0.0152024	0.0206892	0.0142177	0.0423669	0.0929178	9	11	11	B2	GI. esophagus, mucosa (GTEx)	EpiXcan	0.818683	esophagus_mucosa	0.999981
123	ENSG00000213246	SUPT4H1	2.42654	0.401284	0.0152435	0.0117522	0.0598857	2.18737e-05	7.29942e-05	9	13	13	B2	GI. esophagus, mucosa (GTEx)	EpiXcan	0.818683	esophagus_mucosa	0.999981
124	ENSG00000013573	DDX11	2.42548	0.0714845	0.0152881	0.489144	0.708365	4.27483e-97	4.98694e-94	31	39	39	B2	GI. esophagus, mucosa (GTEx)	EpiXcan	0.818683	esophagus_mucosa	0.999981
125	ENSG00000099260	PALMD	-2.42311	-0.640369	0.0153883	0.00367847	0.0452466	0.000224507	0.000661238	3	5	5	B2	GI. esophagus, mucosa (GTEx)	EpiXcan	0.818683	esophagus_mucosa	0.999981
126	ENSG00000104964	AES	2.4226	0.606649	0.0154099	0.00602533	0.384349	5.1353e-35	1.45231e-33	16	25	25	B2	GI. esophagus, mucosa (GTEx)	EpiXcan	0.818683	esophagus_mucosa	0.999981
127	ENSG00000145495	MARCH6	-2.41916	-0.329134	0.0155565	0.0263386	0.0788731	7.73111e-07	3.0661e-06	13	15	15	B2	GI. esophagus, mucosa (GTEx)	EpiXcan	0.819962	esophagus_mucosa	0.999981
128	ENSG00000102890	ELMO3	2.40327	0.213023	0.0162494	0.0474491	0.0292176	0.00311618	0.00798378	37	44	44	B2	GI. esophagus, mucosa (GTEx)	EpiXcan	0.849793	esophagus_mucosa	0.999981
129	ENSG00000225138	SLC9A3-AS1	-2.39976	-0.0688705	0.016406	0.338827	0.552235	5.58742e-59	5.28502e-57	20	25	25	B2	GI. esophagus, mucosa (GTEx)	EpiXcan	0.851333	esophagus_mucosa	0.999981
130	ENSG00000178922	HYI	2.39297	0.178039	0.0167125	0.0451633	0.0901271	8.45714e-08	3.71017e-07	9	9	9	B2	GI. esophagus, mucosa (GTEx)	EpiXcan	0.858242	esophagus_mucosa	0.999981
131	ENSG00000138802	SEC24B	2.38841	0.15635	0.0169217	0.0498225	0.0776758	1.13462e-06	4.40964e-06	30	35	35	B2	GI. esophagus, mucosa (GTEx)	EpiXcan	0.858242	esophagus_mucosa	0.999981
132	ENSG00000188215	DCUN1D3	-2.38836	-0.299538	0.0169238	0.0206366	0.127988	2.07322e-10	1.16092e-09	18	23	23	B2	GI. esophagus, mucosa (GTEx)	EpiXcan	0.858242	esophagus_mucosa	0.999981
133	ENSG00000181045	SLC26A11	-2.37226	-0.467474	0.0176796	0.0146839	0.0112533	0.071594	0.150759	23	27	27	B2	GI. esophagus, mucosa (GTEx)	EpiXcan	0.872271	esophagus_mucosa	0.999981
134	ENSG00000158092	NCK1	-2.36372	-0.158181	0.0180923	0.0876187	0.0802536	7.35808e-07	2.92713e-06	41	45	45	B2	GI. esophagus, mucosa (GTEx)	EpiXcan	0.872271	esophagus_mucosa	0.999981
135	ENSG00000142784	WDTC1	-2.36334	-0.153271	0.0181111	0.0619433	0.232539	5.26471e-19	5.81694e-18	16	20	20	B2	GI. esophagus, mucosa (GTEx)	EpiXcan	0.872271	esophagus_mucosa	0.999981
136	ENSG00000105875	WDR91	-2.35386	-0.1034	0.0185795	0.133016	0.321736	2.36831e-28	4.63692e-27	36	46	46	B2	GI. esophagus, mucosa (GTEx)	EpiXcan	0.872271	esophagus_mucosa	0.999981
137	ENSG00000256053	APOPT1	-2.35326	-0.557692	0.0186095	0.00752403	0.0412143	0.000452313	0.00128567	5	6	6	B2	GI. esophagus, mucosa (GTEx)	EpiXcan	0.872271	esophagus_mucosa	0.999981
138	ENSG00000271646	AC099343.3	2.35061	0.221565	0.0187424	0.0364218	0.0751623	1.92114e-06	7.28638e-06	19	21	21	B2	GI. esophagus, mucosa (GTEx)	EpiXcan	0.872271	esophagus_mucosa	0.999981
139	ENSG00000248098	BCKDHA	-2.34605	-0.281848	0.0189736	0.024572	0.134471	4.43027e-11	2.64814e-10	6	8	8	B2	GI. esophagus, mucosa (GTEx)	EpiXcan	0.872271	esophagus_mucosa	0.999981
140	ENSG00000100221	JOSD1	2.34243	0.129079	0.0191584	0.150267	0.365607	1.02479e-32	2.57097e-31	25	30	30	B2	GI. esophagus, mucosa (GTEx)	EpiXcan	0.872271	esophagus_mucosa	0.999981
141	ENSG00000198598	MMP17	-2.33988	-0.734368	0.01929	0.00364745	0.117052	7.92303e-10	4.2496e-09	1	4	4	B2	GI. esophagus, mucosa (GTEx)	EpiXcan	0.872271	esophagus_mucosa	0.999981
142	ENSG00000160051	IQCC	2.33709	0.995072	0.0194344	0.0030101	0.0240423	0.00787758	0.019229	3	3	3	B2	GI. esophagus, mucosa (GTEx)	EpiXcan	0.872271	esophagus_mucosa	0.999981
143	ENSG00000226950	DANCR	2.33505	0.171041	0.0195406	0.0451844	0.0858373	2.06475e-07	8.70877e-07	11	11	11	B2	GI. esophagus, mucosa (GTEx)	EpiXcan	0.872271	esophagus_mucosa	0.999981
144	ENSG00000147457	CHMP7	-2.32629	-0.286007	0.0200029	0.020589	0.0483611	0.000146442	0.000440964	22	27	27	B2	GI. esophagus, mucosa (GTEx)	EpiXcan	0.872271	esophagus_mucosa	0.999981
145	ENSG00000088451	TGDS	-2.3256	-9.92466	0.02004	2.02155e-05	0.0124353	0.0561024	0.120346	1	3	3	B2	GI. esophagus, mucosa (GTEx)	EpiXcan	0.872271	esophagus_mucosa	0.999981
146	ENSG00000166224	SGPL1	2.32462	0.228899	0.020092	0.0377701	0.0252949	0.00606785	0.0149945	43	52	52	B2	GI. esophagus, mucosa (GTEx)	EpiXcan	0.872271	esophagus_mucosa	0.999981
147	ENSG00000160588	MPZL3	-2.31614	-0.177401	0.0205508	0.0499542	0.173468	2.79658e-14	2.22313e-13	5	6	6	B2	GI. esophagus, mucosa (GTEx)	EpiXcan	0.872271	esophagus_mucosa	0.999981
148	ENSG00000181513	ACBD4	2.31406	0.334639	0.0206643	0.0162812	0.0381439	0.000672135	0.00186913	8	13	13	B2	GI. esophagus, mucosa (GTEx)	EpiXcan	0.872271	esophagus_mucosa	0.999981
149	ENSG00000173295	FAM86B3P	2.31035	0.104857	0.020869	0.184649	0.45379	4.55495e-44	2.08382e-42	23	42	42	B2	GI. esophagus, mucosa (GTEx)	EpiXcan	0.872271	esophagus_mucosa	0.999981
150	ENSG00000171824	EXOSC10	2.30648	0.256872	0.0210838	0.0332551	0.0510671	8.06437e-05	0.000251432	12	18	18	B2	GI. esophagus, mucosa (GTEx)	EpiXcan	0.872271	esophagus_mucosa	0.999981
151	ENSG00000121410	A1BG	2.29746	0.32439	0.0215925	0.0155362	0.0268931	0.0050783	0.0126858	16	26	26	B2	GI. esophagus, mucosa (GTEx)	EpiXcan	0.872271	esophagus_mucosa	0.999981
152	ENSG00000181873	IBA57	-2.29642	-0.18865	0.0216518	0.051936	0.0679475	6.20697e-06	2.21154e-05	28	31	31	B2	GI. esophagus, mucosa (GTEx)	EpiXcan	0.872271	esophagus_mucosa	0.999981
153	ENSG00000067596	DHX8	2.29511	0.173207	0.021727	0.0578274	0.0663504	5.89748e-06	2.10502e-05	24	33	33	B2	GI. esophagus, mucosa (GTEx)	EpiXcan	0.872271	esophagus_mucosa	0.999981
154	ENSG00000171236	LRG1	-2.29386	-0.478872	0.0217985	0.00854072	0.183438	1.76708e-15	1.54319e-14	5	11	11	B2	GI. esophagus, mucosa (GTEx)	EpiXcan	0.872271	esophagus_mucosa	0.999981
155	ENSG00000186275	NBPF12	-2.29359	-0.676532	0.0218139	0.00619971	0.0648032	1.01358e-05	3.53137e-05	17	33	33	B2	GI. esophagus, mucosa (GTEx)	EpiXcan	0.872271	esophagus_mucosa	0.999981
156	ENSG00000180979	LRRC57	-2.29276	-0.123879	0.0218618	0.124977	0.237081	1.90025e-19	2.16979e-18	11	14	14	B2	GI. esophagus, mucosa (GTEx)	EpiXcan	0.872271	esophagus_mucosa	0.999981
157	ENSG00000242086	LINC00969	2.28823	0.098073	0.0221239	0.221854	0.511387	8.33628e-53	5.47885e-51	60	81	81	B2	GI. esophagus, mucosa (GTEx)	EpiXcan	0.872271	esophagus_mucosa	0.999981
158	ENSG00000103326	CAPN15	2.28447	0.243836	0.0223438	0.0356516	0.0785767	9.11649e-07	3.58388e-06	29	44	44	B2	GI. esophagus, mucosa (GTEx)	EpiXcan	0.872271	esophagus_mucosa	0.999981
159	ENSG00000153044	CENPH	-2.28349	-0.124074	0.0224013	0.0985168	0.202609	2.14184e-16	2.0191e-15	17	20	20	B2	GI. esophagus, mucosa (GTEx)	EpiXcan	0.872271	esophagus_mucosa	0.999981
160	ENSG00000164237	CMBL	2.28095	0.368043	0.0225511	0.00842583	0.0671132	7.04006e-06	2.49566e-05	4	7	7	B2	GI. esophagus, mucosa (GTEx)	EpiXcan	0.872271	esophagus_mucosa	0.999981
161	ENSG00000105538	RASIP1	-2.27654	-0.157346	0.0228136	0.0671725	0.300596	1.13218e-25	1.90269e-24	9	13	13	B2	GI. esophagus, mucosa (GTEx)	EpiXcan	0.872271	esophagus_mucosa	0.999981
162	ENSG00000095261	PSMD5	-2.27638	-0.295117	0.0228234	0.0278933	0.132303	8.36471e-11	4.87095e-10	4	5	5	B2	GI. esophagus, mucosa (GTEx)	EpiXcan	0.872271	esophagus_mucosa	0.999981
163	ENSG00000152953	STK32B	-2.27359	-0.324866	0.0229909	0.0157095	0.0164412	0.0269097	0.0608086	16	19	19	B2	GI. esophagus, mucosa (GTEx)	EpiXcan	0.872271	esophagus_mucosa	0.999981
164	ENSG00000080839	RBL1	2.27142	0.176829	0.0231213	0.046892	0.0305178	0.00239891	0.00623165	32	41	41	B2	GI. esophagus, mucosa (GTEx)	EpiXcan	0.872271	esophagus_mucosa	0.999981
165	ENSG00000170915	PAQR8	-2.27117	-0.134759	0.0231366	0.112836	0.157837	5.47136e-13	3.888e-12	33	39	39	B2	GI. esophagus, mucosa (GTEx)	EpiXcan	0.872271	esophagus_mucosa	0.999981
166	ENSG00000134201	GSTM5	2.26905	0.0825305	0.0232653	0.260125	0.158819	9.20974e-13	6.40894e-12	105	130	130	B2	GI. esophagus, mucosa (GTEx)	EpiXcan	0.872271	esophagus_mucosa	0.999981
167	ENSG00000157259	GATAD1	-2.26719	-0.0975282	0.0233786	0.133765	0.188684	1.62936e-15	1.42787e-14	32	40	40	B2	GI. esophagus, mucosa (GTEx)	EpiXcan	0.872271	esophagus_mucosa	0.999981
168	ENSG00000122783	C7orf49	-2.26629	-0.0641554	0.0234338	0.316847	0.402056	3.67455e-37	1.17712e-35	64	75	75	B2	GI. esophagus, mucosa (GTEx)	EpiXcan	0.872271	esophagus_mucosa	0.999981
169	ENSG00000198162	MAN1A2	2.26334	0.146469	0.0236147	0.0825552	0.109749	5.49451e-09	2.72082e-08	50	67	67	B2	GI. esophagus, mucosa (GTEx)	EpiXcan	0.872271	esophagus_mucosa	0.999981
170	ENSG00000189362	NEMP2	-2.25584	-0.0893804	0.0240805	0.191744	0.327452	2.68492e-28	5.24214e-27	5	6	6	B2	GI. esophagus, mucosa (GTEx)	EpiXcan	0.872271	esophagus_mucosa	0.999981
171	ENSG00000010270	STARD3NL	2.25484	0.387824	0.0241433	0.0101323	0.0211613	0.0128964	0.030589	4	4	4	B2	GI. esophagus, mucosa (GTEx)	EpiXcan	0.872271	esophagus_mucosa	0.999981
172	ENSG00000181827	RFX7	2.25456	0.141181	0.024161	0.0667778	0.134807	7.80264e-11	4.55881e-10	16	21	21	B2	GI. esophagus, mucosa (GTEx)	EpiXcan	0.872271	esophagus_mucosa	0.999981
173	ENSG00000260565	ERVK13-1	2.25308	0.116096	0.0242539	0.143133	0.292333	4.83192e-25	7.82895e-24	13	18	18	B2	GI. esophagus, mucosa (GTEx)	EpiXcan	0.872271	esophagus_mucosa	0.999981
174	ENSG00000165476	REEP3	-2.25283	-0.174667	0.0242701	0.0470329	0.0756418	1.24577e-06	4.82955e-06	25	27	27	B2	GI. esophagus, mucosa (GTEx)	EpiXcan	0.872271	esophagus_mucosa	0.999981
175	ENSG00000100242	SUN2	2.2526	0.238107	0.0242845	0.038917	0.123914	3.23165e-10	1.78884e-09	6	8	8	B2	GI. esophagus, mucosa (GTEx)	EpiXcan	0.872271	esophagus_mucosa	0.999981
176	ENSG00000169442	CD52	-2.252	-0.510592	0.0243224	0.00497631	0.0326728	0.00165425	0.00438514	12	14	14	B2	GI. esophagus, mucosa (GTEx)	EpiXcan	0.872271	esophagus_mucosa	0.999981
177	ENSG00000101331	CCM2L	-2.25194	-0.206105	0.0243263	0.0460846	0.0384533	0.000718648	0.00199018	44	51	51	B2	GI. esophagus, mucosa (GTEx)	EpiXcan	0.872271	esophagus_mucosa	0.999981
178	ENSG00000179163	FUCA1	-2.24695	-0.196291	0.0246435	0.0370715	0.104023	1.11389e-08	5.35856e-08	9	10	10	B2	GI. esophagus, mucosa (GTEx)	EpiXcan	0.872271	esophagus_mucosa	0.999981
179	ENSG00000087076	HSD17B14	2.24639	0.138148	0.0246789	0.104361	0.234409	2.4394e-19	2.76287e-18	17	23	23	B2	GI. esophagus, mucosa (GTEx)	EpiXcan	0.872271	esophagus_mucosa	0.999981
180	ENSG00000100614	PPM1A	-2.24613	-0.296269	0.0246956	0.015608	0.0411061	0.000487881	0.00138088	10	10	10	B2	GI. esophagus, mucosa (GTEx)	EpiXcan	0.872271	esophagus_mucosa	0.999981
181	ENSG00000127948	POR	-2.24586	-0.195885	0.0247127	0.0518826	0.0522484	8.35914e-05	0.000260159	26	33	33	B2	GI. esophagus, mucosa (GTEx)	EpiXcan	0.872271	esophagus_mucosa	0.999981
182	ENSG00000223482	NUTM2A-AS1	-2.24483	-0.139065	0.0247788	0.085441	0.11172	3.3301e-09	1.68479e-08	43	54	54	B2	GI. esophagus, mucosa (GTEx)	EpiXcan	0.872271	esophagus_mucosa	0.999981
183	ENSG00000003137	CYP26B1	-2.24337	-0.356987	0.0248731	0.0149248	0.0464997	0.000199568	0.000592023	11	13	13	B2	GI. esophagus, mucosa (GTEx)	EpiXcan	0.872271	esophagus_mucosa	0.999981
184	ENSG00000162139	NEU3	2.24328	0.47072	0.0248788	0.00811596	0.0125104	0.0554231	0.119053	16	18	18	B2	GI. esophagus, mucosa (GTEx)	EpiXcan	0.872271	esophagus_mucosa	0.999981
185	ENSG00000118217	ATF6	2.24221	0.443274	0.024948	0.00806898	0.0580265	2.81985e-05	9.28608e-05	10	13	13	B2	GI. esophagus, mucosa (GTEx)	EpiXcan	0.872271	esophagus_mucosa	0.999981
186	ENSG00000111615	KRR1	-2.24156	-0.10459	0.0249896	0.140825	0.191567	2.07679e-15	1.79907e-14	29	33	33	B2	GI. esophagus, mucosa (GTEx)	EpiXcan	0.872271	esophagus_mucosa	0.999981
187	ENSG00000100116	GCAT	-2.23539	-0.21401	0.0253918	0.0325427	0.0944482	7.5352e-08	3.32028e-07	6	6	6	B2	GI. esophagus, mucosa (GTEx)	EpiXcan	0.872271	esophagus_mucosa	0.999981
188	ENSG00000140382	HMG20A	2.2352	0.347079	0.025404	0.0116887	0.0498872	8.93884e-05	0.000277215	6	8	8	B2	GI. esophagus, mucosa (GTEx)	EpiXcan	0.872271	esophagus_mucosa	0.999981
189	ENSG00000126215	XRCC3	2.23269	0.148534	0.0255696	0.0671584	0.173313	2.68339e-14	2.13922e-13	9	11	11	B2	GI. esophagus, mucosa (GTEx)	EpiXcan	0.872271	esophagus_mucosa	0.999981
190	ENSG00000198056	PRIM1	-2.23253	-0.217021	0.0255802	0.0317991	0.0861062	2.74056e-07	1.14284e-06	4	7	7	B2	GI. esophagus, mucosa (GTEx)	EpiXcan	0.872271	esophagus_mucosa	0.999981
191	ENSG00000090621	PABPC4	-2.22775	-0.129123	0.0258973	0.0929047	0.170728	7.0802e-14	5.42803e-13	20	29	29	B2	GI. esophagus, mucosa (GTEx)	EpiXcan	0.872271	esophagus_mucosa	0.999981
192	ENSG00000244165	P2RY11	2.22698	0.135519	0.0259483	0.0865421	0.235074	3.61289e-19	4.04615e-18	30	35	35	B2	GI. esophagus, mucosa (GTEx)	EpiXcan	0.872271	esophagus_mucosa	0.999981
193	ENSG00000133226	SRRM1	-2.22627	-0.458557	0.0259959	0.0113539	0.0137745	0.0445123	0.0971967	7	7	7	B2	GI. esophagus, mucosa (GTEx)	EpiXcan	0.872271	esophagus_mucosa	0.999981
194	ENSG00000204428	LY6G5C	-2.22262	-0.181861	0.0262411	0.0409307	0.104156	7.25874e-09	3.5592e-08	11	14	14	B2	GI. esophagus, mucosa (GTEx)	EpiXcan	0.872271	esophagus_mucosa	0.999981
195	ENSG00000011007	ELOA	-2.21938	-0.301255	0.0264606	0.0244101	0.0766469	1.08016e-06	4.20733e-06	9	11	11	B2	GI. esophagus, mucosa (GTEx)	EpiXcan	0.872271	esophagus_mucosa	0.999981
196	ENSG00000166750	SLFN5	-2.21711	-0.156619	0.0266158	0.0512172	0.356368	8.08705e-32	1.92863e-30	8	12	12	B2	GI. esophagus, mucosa (GTEx)	EpiXcan	0.872271	esophagus_mucosa	0.999981
197	ENSG00000241837	ATP5O	2.2125	0.156541	0.0269321	0.055711	0.091574	8.46718e-08	3.71341e-07	32	37	37	B2	GI. esophagus, mucosa (GTEx)	EpiXcan	0.872271	esophagus_mucosa	0.999981
198	ENSG00000268225	AC010487.1	2.21073	0.139927	0.0270546	0.111942	0.148278	6.89733e-12	4.44547e-11	53	71	71	B2	GI. esophagus, mucosa (GTEx)	EpiXcan	0.872271	esophagus_mucosa	0.999981
199	ENSG00000176390	CRLF3	2.21009	0.293014	0.0270989	0.0244362	0.0420637	0.000405351	0.00116162	10	12	12	B2	GI. esophagus, mucosa (GTEx)	EpiXcan	0.872271	esophagus_mucosa	0.999981
200	ENSG00000066294	CD84	-2.2088	-1.73686	0.0271883	0.000638872	0.0198612	0.0157546	0.0370173	5	8	8	B2	GI. esophagus, mucosa (GTEx)	EpiXcan	0.872271	esophagus_mucosa	0.999981
201	ENSG00000166275	BORCS7	-2.20684	-0.0672897	0.0273252	0.259324	0.4562	2.6268e-45	1.24653e-43	10	11	11	B2	GI. esophagus, mucosa (GTEx)	EpiXcan	0.872271	esophagus_mucosa	0.999981
202	ENSG00000260482	AC008870.1	-2.2029	-0.206998	0.0276021	0.0385829	0.151053	2.36894e-12	1.5936e-11	20	22	22	B2	GI. esophagus, mucosa (GTEx)	EpiXcan	0.872271	esophagus_mucosa	0.999981
203	ENSG00000203791	EEF1AKMT2	-2.20232	-0.152615	0.0276429	0.0943727	0.34159	5.96749e-31	1.33662e-29	26	38	38	B2	GI. esophagus, mucosa (GTEx)	EpiXcan	0.872271	esophagus_mucosa	0.999981
204	ENSG00000121940	CLCC1	2.20166	0.134388	0.0276891	0.0695776	0.0358663	0.000968871	0.00263722	36	42	42	B2	GI. esophagus, mucosa (GTEx)	EpiXcan	0.872271	esophagus_mucosa	0.999981
205	ENSG00000166263	STXBP4	2.20062	0.30756	0.0277626	0.022694	0.0779379	1.12566e-06	4.3797e-06	9	10	10	B2	GI. esophagus, mucosa (GTEx)	EpiXcan	0.872271	esophagus_mucosa	0.999981
206	ENSG00000159314	ARHGAP27	2.19648	0.15922	0.0280573	0.0674193	0.223646	2.93255e-18	3.09365e-17	120	191	191	B2	GI. esophagus, mucosa (GTEx)	EpiXcan	0.872271	esophagus_mucosa	0.999981
207	ENSG00000154059	IMPACT	2.19643	0.820043	0.0280612	0.00181157	0.0140006	0.0425816	0.0933448	8	11	11	B2	GI. esophagus, mucosa (GTEx)	EpiXcan	0.872271	esophagus_mucosa	0.999981
208	ENSG00000181195	PENK	2.19612	0.305188	0.0280835	0.0158064	0.136038	4.18146e-11	2.5069e-10	17	25	25	B2	GI. esophagus, mucosa (GTEx)	EpiXcan	0.872271	esophagus_mucosa	0.999981
209	ENSG00000164933	SLC25A32	-2.19477	-0.198774	0.0281798	0.0365072	0.0849991	1.86568e-07	7.91685e-07	11	11	11	B2	GI. esophagus, mucosa (GTEx)	EpiXcan	0.872271	esophagus_mucosa	0.999981
210	ENSG00000112874	NUDT12	2.19438	0.117312	0.0282078	0.142666	0.328168	1.88456e-28	3.70014e-27	30	36	36	B2	GI. esophagus, mucosa (GTEx)	EpiXcan	0.872271	esophagus_mucosa	0.999981
211	ENSG00000172244	C5orf34	-2.19335	-0.310315	0.0282822	0.013767	0.034484	0.00143151	0.00382656	10	11	11	B2	GI. esophagus, mucosa (GTEx)	EpiXcan	0.872271	esophagus_mucosa	0.999981
212	ENSG00000133678	TMEM254	2.19159	0.362095	0.0284092	0.014725	0.0332755	0.00181642	0.00479502	17	18	18	B2	GI. esophagus, mucosa (GTEx)	EpiXcan	0.872271	esophagus_mucosa	0.999981
213	ENSG00000141505	ASGR1	-2.19095	-0.272844	0.0284551	0.0294027	0.047771	0.000165651	0.000496351	14	18	18	B2	GI. esophagus, mucosa (GTEx)	EpiXcan	0.872271	esophagus_mucosa	0.999981
214	ENSG00000174165	ZDHHC24	-2.18678	-0.234574	0.0287588	0.0313358	0.0590422	1.79366e-05	6.05048e-05	9	12	12	B2	GI. esophagus, mucosa (GTEx)	EpiXcan	0.872271	esophagus_mucosa	0.999981
215	ENSG00000197142	ACSL5	2.18554	0.314988	0.028849	0.0148336	0.101777	1.38442e-08	6.61674e-08	25	31	31	B2	GI. esophagus, mucosa (GTEx)	EpiXcan	0.872271	esophagus_mucosa	0.999981
216	ENSG00000165416	SUGT1	2.18546	0.632491	0.0288555	0.00334369	0.0194182	0.0161214	0.0378409	11	12	12	B2	GI. esophagus, mucosa (GTEx)	EpiXcan	0.872271	esophagus_mucosa	0.999981
217	ENSG00000139117	CPNE8	2.18354	0.184455	0.0289963	0.0453119	0.0990893	2.11931e-08	9.94245e-08	53	72	72	B2	GI. esophagus, mucosa (GTEx)	EpiXcan	0.872271	esophagus_mucosa	0.999981
218	ENSG00000198873	GRK5	-2.18331	-0.267887	0.029013	0.0271602	0.0185432	0.0203987	0.0470602	30	40	40	B2	GI. esophagus, mucosa (GTEx)	EpiXcan	0.872271	esophagus_mucosa	0.999981
219	ENSG00000153574	RPIA	2.18093	0.142664	0.0291888	0.081429	0.187476	3.56894e-15	3.04644e-14	15	18	18	B2	GI. esophagus, mucosa (GTEx)	EpiXcan	0.872271	esophagus_mucosa	0.999981
220	ENSG00000133460	SLC2A11	2.18043	0.147766	0.0292259	0.108437	0.216775	3.02298e-18	3.18425e-17	27	33	33	B2	GI. esophagus, mucosa (GTEx)	EpiXcan	0.872271	esophagus_mucosa	0.999981
221	ENSG00000138468	SENP7	2.18031	0.136017	0.0292348	0.08769	0.0737036	1.97327e-06	7.47801e-06	40	44	44	B2	GI. esophagus, mucosa (GTEx)	EpiXcan	0.872271	esophagus_mucosa	0.999981
222	ENSG00000172175	MALT1	2.17942	0.358591	0.0293006	0.012569	0.0333961	0.00180117	0.00475656	22	30	30	B2	GI. esophagus, mucosa (GTEx)	EpiXcan	0.872271	esophagus_mucosa	0.999981
223	ENSG00000065060	UHRF1BP1	2.1793	0.0914507	0.0293095	0.140708	0.306933	8.66921e-27	1.53815e-25	33	40	40	B2	GI. esophagus, mucosa (GTEx)	EpiXcan	0.872271	esophagus_mucosa	0.999981
224	ENSG00000173890	GPR160	2.17693	0.148781	0.0294856	0.0834917	0.235222	1.03758e-19	1.20141e-18	23	31	31	B2	GI. esophagus, mucosa (GTEx)	EpiXcan	0.872271	esophagus_mucosa	0.999981
225	ENSG00000170634	ACYP2	2.17642	0.118825	0.0295241	0.12315	0.314997	6.93618e-27	1.23852e-25	16	22	22	B2	GI. esophagus, mucosa (GTEx)	EpiXcan	0.872271	esophagus_mucosa	0.999981
226	ENSG00000233621	LINC01137	-2.176	-0.0813982	0.029555	0.329585	0.423225	8.90644e-41	3.38808e-39	114	140	140	B2	GI. esophagus, mucosa (GTEx)	EpiXcan	0.872271	esophagus_mucosa	0.999981
227	ENSG00000272941	AC083862.2	-2.17209	-0.125683	0.0298491	0.0784432	0.218906	4.09444e-18	4.27747e-17	14	15	15	B2	GI. esophagus, mucosa (GTEx)	EpiXcan	0.872271	esophagus_mucosa	0.999981
228	ENSG00000245694	CRNDE	-2.1681	-0.311003	0.0301512	0.0179269	0.0750798	1.20491e-06	4.67505e-06	12	14	14	B2	GI. esophagus, mucosa (GTEx)	EpiXcan	0.872271	esophagus_mucosa	0.999981
229	ENSG00000106571	GLI3	2.16674	0.187698	0.030255	0.0446615	0.198479	3.83907e-16	3.54039e-15	11	12	12	B2	GI. esophagus, mucosa (GTEx)	EpiXcan	0.872271	esophagus_mucosa	0.999981
230	ENSG00000069011	PITX1	-2.16604	-0.144628	0.0303083	0.0639982	0.0760147	1.27618e-06	4.93872e-06	19	24	24	B2	GI. esophagus, mucosa (GTEx)	EpiXcan	0.872271	esophagus_mucosa	0.999981
231	ENSG00000176105	YES1	2.16436	0.308245	0.0304364	0.014325	0.0899765	1.50656e-07	6.45753e-07	33	41	41	B2	GI. esophagus, mucosa (GTEx)	EpiXcan	0.872271	esophagus_mucosa	0.999981
232	ENSG00000138600	SPPL2A	2.16006	0.0973831	0.0307681	0.152298	0.164639	2.91981e-13	2.12887e-12	78	91	91	B2	GI. esophagus, mucosa (GTEx)	EpiXcan	0.872271	esophagus_mucosa	0.999981
233	ENSG00000273356	LINC02019	-2.15965	-0.244021	0.0307996	0.0239273	0.0588479	2.66854e-05	8.81683e-05	14	16	16	B2	GI. esophagus, mucosa (GTEx)	EpiXcan	0.872271	esophagus_mucosa	0.999981
234	ENSG00000257949	TEN1	-2.15865	-0.0944218	0.0308772	0.126036	0.189055	1.90665e-15	1.6599e-14	61	81	81	B2	GI. esophagus, mucosa (GTEx)	EpiXcan	0.872271	esophagus_mucosa	0.999981
235	ENSG00000119392	GLE1	-2.1577	-0.27933	0.0309511	0.0291395	0.0749809	8.64705e-07	3.4089e-06	5	8	8	B2	GI. esophagus, mucosa (GTEx)	EpiXcan	0.872271	esophagus_mucosa	0.999981
236	ENSG00000225880	LINC00115	2.15719	0.547587	0.0309906	0.00883328	0.28676	3.19568e-24	4.93234e-23	16	38	38	B2	GI. esophagus, mucosa (GTEx)	EpiXcan	0.872271	esophagus_mucosa	0.999981
237	ENSG00000001460	STPG1	-2.15678	-0.211137	0.0310225	0.0308366	0.04041	0.000560795	0.00157642	9	9	9	B2	GI. esophagus, mucosa (GTEx)	EpiXcan	0.872271	esophagus_mucosa	0.999981
238	ENSG00000106829	TLE4	-2.1562	-0.235958	0.0310679	0.0251641	0.026005	0.00558453	0.0138638	10	12	12	B2	GI. esophagus, mucosa (GTEx)	EpiXcan	0.872271	esophagus_mucosa	0.999981
239	ENSG00000124549	BTN2A3P	2.15524	0.233115	0.0311432	0.0246783	0.10787	5.9839e-09	2.9548e-08	21	29	29	B2	GI. esophagus, mucosa (GTEx)	EpiXcan	0.872271	esophagus_mucosa	0.999981
240	ENSG00000062650	WAPL	-2.15162	-0.294978	0.0314271	0.0159955	0.040428	0.000481735	0.00136444	22	30	30	B2	GI. esophagus, mucosa (GTEx)	EpiXcan	0.876554	esophagus_mucosa	0.999981
241	ENSG00000164683	HEY1	2.14353	0.219242	0.032071	0.0388675	0.0387048	0.000714934	0.00198107	34	39	39	B2	GI. esophagus, mucosa (GTEx)	EpiXcan	0.883371	esophagus_mucosa	0.999981
242	ENSG00000130313	PGLS	2.14302	0.227097	0.0321117	0.0363669	0.118473	1.29299e-09	6.79194e-09	11	13	13	B2	GI. esophagus, mucosa (GTEx)	EpiXcan	0.883371	esophagus_mucosa	0.999981
243	ENSG00000128272	ATF4	-2.14116	-0.384695	0.0322615	0.0104062	0.01291	0.0508935	0.1101	8	8	8	B2	GI. esophagus, mucosa (GTEx)	EpiXcan	0.883371	esophagus_mucosa	0.999981
244	ENSG00000115486	GGCX	-2.1384	-0.106181	0.0324847	0.0993483	0.18238	1.9957e-15	1.73204e-14	18	21	21	B2	GI. esophagus, mucosa (GTEx)	EpiXcan	0.883371	esophagus_mucosa	0.999981
245	ENSG00000144426	NBEAL1	2.13705	0.117057	0.0325937	0.0890659	0.0161699	0.0297658	0.0667453	58	62	62	B2	GI. esophagus, mucosa (GTEx)	EpiXcan	0.883371	esophagus_mucosa	0.999981
246	ENSG00000152332	UHMK1	-2.13428	-0.387451	0.03282	0.00906559	0.139593	1.10715e-11	7.00992e-11	1	3	3	B2	GI. esophagus, mucosa (GTEx)	EpiXcan	0.883371	esophagus_mucosa	0.999981
247	ENSG00000127329	PTPRB	2.12995	0.399567	0.0331761	0.0108252	0.0146727	0.0381746	0.0843177	3	3	3	B2	GI. esophagus, mucosa (GTEx)	EpiXcan	0.883371	esophagus_mucosa	0.999981
248	ENSG00000115107	STEAP3	-2.1261	-0.220675	0.0334951	0.0312572	0.285591	4.66948e-24	7.12071e-23	23	29	29	B2	GI. esophagus, mucosa (GTEx)	EpiXcan	0.883371	esophagus_mucosa	0.999981
249	ENSG00000263069	AC124319.2	-2.12539	-0.115613	0.0335542	0.117901	0.0297174	0.00284908	0.00733437	83	106	106	B2	GI. esophagus, mucosa (GTEx)	EpiXcan	0.883371	esophagus_mucosa	0.999981
250	ENSG00000142949	PTPRF	2.12453	0.26623	0.0336261	0.0181484	0.0426926	0.000365468	0.00105293	9	12	12	B2	GI. esophagus, mucosa (GTEx)	EpiXcan	0.883371	esophagus_mucosa	0.999981
251	ENSG00000157107	FCHO2	-2.12327	-0.204633	0.0337313	0.0312776	0.0800597	7.10859e-07	2.83271e-06	6	6	6	B2	GI. esophagus, mucosa (GTEx)	EpiXcan	0.883371	esophagus_mucosa	0.999981
252	ENSG00000069275	NUCKS1	2.12261	0.185999	0.0337865	0.0391638	0.137626	3.9063e-11	2.34999e-10	6	9	9	B2	GI. esophagus, mucosa (GTEx)	EpiXcan	0.883371	esophagus_mucosa	0.999981
253	ENSG00000117280	RAB29	-2.12107	-0.133726	0.0339155	0.0843615	0.378414	4.26383e-34	1.14567e-32	21	29	29	B2	GI. esophagus, mucosa (GTEx)	EpiXcan	0.883371	esophagus_mucosa	0.999981
254	ENSG00000198825	INPP5F	2.1187	0.30132	0.0341157	0.0138782	0.0648269	9.39556e-06	3.28657e-05	5	7	7	B2	GI. esophagus, mucosa (GTEx)	EpiXcan	0.883371	esophagus_mucosa	0.999981
255	ENSG00000169756	LIMS1	2.11729	0.137225	0.0342352	0.0584859	0.01001	0.0877749	0.181555	55	62	62	B2	GI. esophagus, mucosa (GTEx)	EpiXcan	0.883371	esophagus_mucosa	0.999981
256	ENSG00000167535	CACNB3	2.11612	0.320298	0.0343343	0.0177823	0.0215998	0.0113558	0.0271789	4	4	4	B2	GI. esophagus, mucosa (GTEx)	EpiXcan	0.883371	esophagus_mucosa	0.999981
257	ENSG00000187260	WDR86	-2.11532	-0.609022	0.0344029	0.00563958	0.0192378	0.0170288	0.0397973	8	12	12	B2	GI. esophagus, mucosa (GTEx)	EpiXcan	0.883371	esophagus_mucosa	0.999981
258	ENSG00000115758	ODC1	2.11513	1.13072	0.0344191	0.00126389	0.0397988	0.000507598	0.00143379	11	16	16	B2	GI. esophagus, mucosa (GTEx)	EpiXcan	0.883371	esophagus_mucosa	0.999981
259	ENSG00000038382	TRIO	2.10432	0.638739	0.0353506	0.00303186	0.024325	0.00714626	0.0175479	3	4	4	B2	GI. esophagus, mucosa (GTEx)	EpiXcan	0.883371	esophagus_mucosa	0.999981
260	ENSG00000154310	TNIK	2.10342	0.135344	0.0354295	0.0929397	0.225972	1.62849e-18	1.74424e-17	4	5	5	B2	GI. esophagus, mucosa (GTEx)	EpiXcan	0.883371	esophagus_mucosa	0.999981
261	ENSG00000255310	AF131215.5	2.10204	0.125449	0.0355498	0.0960313	0.240512	6.36176e-20	7.51547e-19	25	34	34	B2	GI. esophagus, mucosa (GTEx)	EpiXcan	0.883371	esophagus_mucosa	0.999981
262	ENSG00000148935	GAS2	2.09872	0.209076	0.0358414	0.0388878	0.0109072	0.0714795	0.15054	65	79	79	B2	GI. esophagus, mucosa (GTEx)	EpiXcan	0.883371	esophagus_mucosa	0.999981
263	ENSG00000165102	HGSNAT	2.09729	0.300844	0.0359679	0.0167921	0.0113127	0.069079	0.145902	36	42	42	B2	GI. esophagus, mucosa (GTEx)	EpiXcan	0.883371	esophagus_mucosa	0.999981
264	ENSG00000130193	THEM6	2.0969	0.238572	0.0360023	0.030375	0.0649937	7.60222e-06	2.68543e-05	7	9	9	B2	GI. esophagus, mucosa (GTEx)	EpiXcan	0.883371	esophagus_mucosa	0.999981
265	ENSG00000162384	C1orf123	-2.0967	-0.138738	0.0360199	0.0698039	0.18459	5.48671e-15	4.61035e-14	16	22	22	B2	GI. esophagus, mucosa (GTEx)	EpiXcan	0.883371	esophagus_mucosa	0.999981
266	ENSG00000002016	RAD52	-2.09508	-0.166613	0.0361638	0.0640684	0.205732	9.00725e-17	8.6602e-16	10	15	15	B2	GI. esophagus, mucosa (GTEx)	EpiXcan	0.883371	esophagus_mucosa	0.999981
267	ENSG00000187446	CHP1	2.09249	0.259239	0.0363944	0.0197467	0.0553884	4.98741e-05	0.000159041	5	6	6	B2	GI. esophagus, mucosa (GTEx)	EpiXcan	0.883371	esophagus_mucosa	0.999981
268	ENSG00000130702	LAMA5	2.09069	0.150037	0.0365556	0.0841862	0.236396	5.55903e-20	6.60059e-19	19	26	26	B2	GI. esophagus, mucosa (GTEx)	EpiXcan	0.883371	esophagus_mucosa	0.999981
269	ENSG00000164597	COG5	-2.09048	-0.204241	0.0365749	0.04107	0.197502	3.41402e-16	3.17139e-15	13	17	17	B2	GI. esophagus, mucosa (GTEx)	EpiXcan	0.883371	esophagus_mucosa	0.999981
270	ENSG00000154511	FAM69A	2.08781	0.151385	0.0368153	0.0770883	0.0427998	0.000313313	0.00090922	37	39	39	B2	GI. esophagus, mucosa (GTEx)	EpiXcan	0.883371	esophagus_mucosa	0.999981
271	ENSG00000227354	RBM26-AS1	-2.08326	-0.0602845	0.0372278	0.352728	0.452733	2.4058e-43	1.06579e-41	26	29	29	B2	GI. esophagus, mucosa (GTEx)	EpiXcan	0.883371	esophagus_mucosa	0.999981
272	ENSG00000127022	CANX	2.0827	0.144696	0.0372782	0.0640061	0.135727	4.98853e-11	2.97168e-10	8	9	9	B2	GI. esophagus, mucosa (GTEx)	EpiXcan	0.883371	esophagus_mucosa	0.999981
273	ENSG00000166997	CNPY4	-2.08237	-0.180528	0.0373086	0.0501982	0.0533395	5.78223e-05	0.000183052	33	49	49	B2	GI. esophagus, mucosa (GTEx)	EpiXcan	0.883371	esophagus_mucosa	0.999981
274	ENSG00000171467	ZNF318	2.08213	0.204043	0.0373307	0.0257925	0.0778836	1.02354e-06	3.99236e-06	7	9	9	B2	GI. esophagus, mucosa (GTEx)	EpiXcan	0.883371	esophagus_mucosa	0.999981
275	ENSG00000128294	TPST2	2.07851	0.336921	0.0376625	0.0114678	0.0380466	0.000746533	0.00206169	3	3	3	B2	GI. esophagus, mucosa (GTEx)	EpiXcan	0.883371	esophagus_mucosa	0.999981
276	ENSG00000197858	GPAA1	-2.07367	-0.276194	0.03811	0.0233845	0.0614216	5.71877e-06	2.04474e-05	4	7	7	B2	GI. esophagus, mucosa (GTEx)	EpiXcan	0.883371	esophagus_mucosa	0.999981
277	ENSG00000189060	H1F0	-2.07024	-0.304498	0.0384301	0.0161831	0.049408	0.00011754	0.000358639	8	8	8	B2	GI. esophagus, mucosa (GTEx)	EpiXcan	0.883371	esophagus_mucosa	0.999981
278	ENSG00000185339	TCN2	2.06993	0.18279	0.0384592	0.0442582	0.0388037	0.000591263	0.00165674	28	35	35	B2	GI. esophagus, mucosa (GTEx)	EpiXcan	0.883371	esophagus_mucosa	0.999981
279	ENSG00000070371	CLTCL1	-2.06679	-0.155826	0.0387536	0.0717819	0.227879	1.26717e-18	1.36875e-17	10	13	13	B2	GI. esophagus, mucosa (GTEx)	EpiXcan	0.883371	esophagus_mucosa	0.999981
280	ENSG00000178966	RMI1	-2.06597	-0.874868	0.0388311	0.00236897	0.026682	0.00505795	0.0126417	3	5	5	B2	GI. esophagus, mucosa (GTEx)	EpiXcan	0.883371	esophagus_mucosa	0.999981
281	ENSG00000237188	AC242426.3	-2.06573	-0.225976	0.0388537	0.0371061	0.0818717	5.93495e-07	2.38334e-06	17	23	23	B2	GI. esophagus, mucosa (GTEx)	EpiXcan	0.883371	esophagus_mucosa	0.999981
282	ENSG00000180758	GPR157	2.06561	0.421276	0.0388657	0.00951655	0.017997	0.0213259	0.0490296	12	15	15	B2	GI. esophagus, mucosa (GTEx)	EpiXcan	0.883371	esophagus_mucosa	0.999981
283	ENSG00000263002	ZNF234	2.06449	0.114888	0.0389717	0.10052	0.0718967	2.68469e-06	9.99814e-06	59	70	70	B2	GI. esophagus, mucosa (GTEx)	EpiXcan	0.883371	esophagus_mucosa	0.999981
284	ENSG00000143013	LMO4	-2.06435	-0.334139	0.0389848	0.0125797	0.0284906	0.00347633	0.00886001	5	7	7	B2	GI. esophagus, mucosa (GTEx)	EpiXcan	0.883371	esophagus_mucosa	0.999981
285	ENSG00000141068	KSR1	-2.06303	-0.164443	0.0391096	0.0540872	0.0627711	1.24608e-05	4.29651e-05	36	42	42	B2	GI. esophagus, mucosa (GTEx)	EpiXcan	0.883371	esophagus_mucosa	0.999981
286	ENSG00000122512	PMS2	2.0583	0.101239	0.0395618	0.12476	0.263758	4.56115e-23	6.54217e-22	33	43	43	B2	GI. esophagus, mucosa (GTEx)	EpiXcan	0.883371	esophagus_mucosa	0.999981
287	ENSG00000143155	TIPRL	2.05781	0.149815	0.039608	0.0486839	0.129193	1.25411e-10	7.1834e-10	7	8	8	B2	GI. esophagus, mucosa (GTEx)	EpiXcan	0.883371	esophagus_mucosa	0.999981
288	ENSG00000148341	SH3GLB2	2.05766	0.0755363	0.039623	0.2797	0.542124	7.44563e-60	7.34024e-58	11	16	16	B2	GI. esophagus, mucosa (GTEx)	EpiXcan	0.883371	esophagus_mucosa	0.999981
289	ENSG00000109861	CTSC	2.05756	0.446767	0.0396326	0.0061921	0.0194511	0.0166582	0.0389964	6	6	6	B2	GI. esophagus, mucosa (GTEx)	EpiXcan	0.883371	esophagus_mucosa	0.999981
290	ENSG00000164022	AIMP1	2.0571	0.274168	0.039677	0.0128283	0.0163005	0.0290364	0.0652562	9	10	10	B2	GI. esophagus, mucosa (GTEx)	EpiXcan	0.883371	esophagus_mucosa	0.999981
291	ENSG00000105825	TFPI2	-2.05694	-0.508925	0.039692	0.00727161	0.0200611	0.0157954	0.0371069	7	10	10	B2	GI. esophagus, mucosa (GTEx)	EpiXcan	0.883371	esophagus_mucosa	0.999981
292	ENSG00000239911	PRKAG2-AS1	2.0564	0.31714	0.0397439	0.0136167	0.0328924	0.00178859	0.00472423	11	14	14	B2	GI. esophagus, mucosa (GTEx)	EpiXcan	0.883371	esophagus_mucosa	0.999981
293	ENSG00000073605	GSDMB	-2.05623	-0.214311	0.03976	0.0250652	0.0878679	2.16523e-07	9.10517e-07	9	13	13	B2	GI. esophagus, mucosa (GTEx)	EpiXcan	0.883371	esophagus_mucosa	0.999981
294	ENSG00000104518	GSDMD	2.05447	0.093673	0.03993	0.140977	0.401892	1.93905e-37	6.28169e-36	19	25	25	B2	GI. esophagus, mucosa (GTEx)	EpiXcan	0.883371	esophagus_mucosa	0.999981
295	ENSG00000255517	AP002748.3	2.05314	0.226361	0.0400591	0.0190383	0.0838481	4.05627e-07	1.66131e-06	17	23	23	B2	GI. esophagus, mucosa (GTEx)	EpiXcan	0.883371	esophagus_mucosa	0.999981
296	ENSG00000176454	LPCAT4	2.05264	0.12983	0.0401079	0.114976	0.18973	2.1758e-15	1.88368e-14	24	33	33	B2	GI. esophagus, mucosa (GTEx)	EpiXcan	0.883371	esophagus_mucosa	0.999981
297	ENSG00000103494	RPGRIP1L	2.05261	0.305565	0.0401103	0.0218696	0.0407354	0.000440329	0.00125469	8	10	10	B2	GI. esophagus, mucosa (GTEx)	EpiXcan	0.883371	esophagus_mucosa	0.999981
298	ENSG00000163520	FBLN2	-2.05153	-0.15259	0.0402155	0.0657607	0.0107201	0.0739587	0.155178	77	89	89	B2	GI. esophagus, mucosa (GTEx)	EpiXcan	0.883371	esophagus_mucosa	0.999981
299	ENSG00000160208	RRP1B	-2.05145	-0.423024	0.0402229	0.0114203	0.0692774	4.79314e-06	1.72803e-05	7	11	11	B2	GI. esophagus, mucosa (GTEx)	EpiXcan	0.883371	esophagus_mucosa	0.999981
300	ENSG00000129347	KRI1	-2.05023	-0.253812	0.0403419	0.0207102	0.121027	2.22231e-10	1.24192e-09	11	13	13	B2	GI. esophagus, mucosa (GTEx)	EpiXcan	0.883371	esophagus_mucosa	0.999981
301	ENSG00000174370	C11orf45	-2.04992	-0.383891	0.0403726	0.00672294	0.0122481	0.058302	0.12472	5	7	7	B2	GI. esophagus, mucosa (GTEx)	EpiXcan	0.883371	esophagus_mucosa	0.999981
302	ENSG00000160172	FAM86C2P	2.04878	0.187612	0.0404837	0.0623868	0.182579	5.28634e-15	4.45e-14	32	43	43	B2	GI. esophagus, mucosa (GTEx)	EpiXcan	0.883371	esophagus_mucosa	0.999981
303	ENSG00000239653	PSMD6-AS2	-2.04849	-0.262153	0.0405122	0.021437	0.0271545	0.00453828	0.0114121	15	22	22	B2	GI. esophagus, mucosa (GTEx)	EpiXcan	0.883371	esophagus_mucosa	0.999981
304	ENSG00000112667	DNPH1	-2.04811	-0.0715345	0.0405488	0.214724	0.382523	2.03989e-34	5.56656e-33	20	22	22	B2	GI. esophagus, mucosa (GTEx)	EpiXcan	0.883371	esophagus_mucosa	0.999981
305	ENSG00000185761	ADAMTSL5	-2.04431	-0.476832	0.0409233	0.00449249	0.0683595	5.71983e-06	2.04474e-05	10	18	18	B2	GI. esophagus, mucosa (GTEx)	EpiXcan	0.883371	esophagus_mucosa	0.999981
306	ENSG00000166478	ZNF143	-2.04424	-0.22606	0.0409295	0.02475	0.0465574	0.000174098	0.000520547	25	29	29	B2	GI. esophagus, mucosa (GTEx)	EpiXcan	0.883371	esophagus_mucosa	0.999981
307	ENSG00000001461	NIPAL3	2.04355	0.443517	0.0409982	0.00589695	0.0278142	0.00431315	0.0108674	13	15	15	B2	GI. esophagus, mucosa (GTEx)	EpiXcan	0.883371	esophagus_mucosa	0.999981
308	ENSG00000105186	ANKRD27	2.04305	0.160337	0.0410479	0.0476726	0.0863765	1.48523e-07	6.37197e-07	27	31	31	B2	GI. esophagus, mucosa (GTEx)	EpiXcan	0.883371	esophagus_mucosa	0.999981
309	ENSG00000135506	OS9	-2.03914	-0.181548	0.0414359	0.0330592	0.0656966	8.20145e-06	2.8869e-05	9	11	11	B2	GI. esophagus, mucosa (GTEx)	EpiXcan	0.883371	esophagus_mucosa	0.999981
310	ENSG00000238083	LRRC37A2	-2.03679	-0.0937315	0.041671	0.129743	0.515216	4.65707e-54	3.30935e-52	120	159	159	B2	GI. esophagus, mucosa (GTEx)	EpiXcan	0.883371	esophagus_mucosa	0.999981
311	ENSG00000004534	RBM6	-2.03452	-0.0646312	0.0418991	0.264006	0.5399	4.18381e-57	3.61538e-55	37	49	49	B2	GI. esophagus, mucosa (GTEx)	EpiXcan	0.883371	esophagus_mucosa	0.999981
312	ENSG00000166260	COX11	-2.03403	-0.179611	0.0419483	0.0425667	0.130606	1.31722e-10	7.52031e-10	9	10	10	B2	GI. esophagus, mucosa (GTEx)	EpiXcan	0.883371	esophagus_mucosa	0.999981
313	ENSG00000072958	AP1M1	-2.03362	-0.318397	0.0419898	0.0171398	0.158433	1.07812e-12	7.45681e-12	10	14	14	B2	GI. esophagus, mucosa (GTEx)	EpiXcan	0.883371	esophagus_mucosa	0.999981
314	ENSG00000188243	COMMD6	2.03154	0.292498	0.0422	0.0119781	0.0188194	0.016499	0.0386367	10	11	11	B2	GI. esophagus, mucosa (GTEx)	EpiXcan	0.883371	esophagus_mucosa	0.999981
315	ENSG00000271553	AC018638.7	2.03137	0.0833638	0.042218	0.204298	0.341525	1.04886e-29	2.19477e-28	87	101	101	B2	GI. esophagus, mucosa (GTEx)	EpiXcan	0.883371	esophagus_mucosa	0.999981
316	ENSG00000189129	PLAC9	-2.03064	-0.11932	0.0422915	0.0995588	0.147739	3.27097e-12	2.17738e-11	33	40	40	B2	GI. esophagus, mucosa (GTEx)	EpiXcan	0.883371	esophagus_mucosa	0.999981
317	ENSG00000162613	FUBP1	-2.03006	-0.412054	0.0423506	0.0096408	0.0358007	0.00116074	0.00313389	4	4	4	B2	GI. esophagus, mucosa (GTEx)	EpiXcan	0.883371	esophagus_mucosa	0.999981
318	ENSG00000162909	CAPN2	2.02985	0.108961	0.0423714	0.0976646	0.0502143	0.000116329	0.000355331	51	59	59	B2	GI. esophagus, mucosa (GTEx)	EpiXcan	0.883371	esophagus_mucosa	0.999981
319	ENSG00000143382	ADAMTSL4	-2.02969	-0.0663805	0.0423876	0.295862	0.545146	1.51344e-57	1.32416e-55	18	24	24	B2	GI. esophagus, mucosa (GTEx)	EpiXcan	0.883371	esophagus_mucosa	0.999981
320	ENSG00000143028	SYPL2	-2.02949	-0.305081	0.0424088	0.0133508	0.0760711	1.3934e-06	5.36771e-06	9	14	14	B2	GI. esophagus, mucosa (GTEx)	EpiXcan	0.883371	esophagus_mucosa	0.999981
321	ENSG00000198734	F5	-2.02862	-0.280674	0.0424967	0.015062	0.0180492	0.0216364	0.0496944	11	11	11	B2	GI. esophagus, mucosa (GTEx)	EpiXcan	0.883371	esophagus_mucosa	0.999981
322	ENSG00000040275	SPDL1	2.02515	0.146838	0.0428524	0.0519189	0.14482	4.53182e-12	2.97426e-11	11	13	13	B2	GI. esophagus, mucosa (GTEx)	EpiXcan	0.883371	esophagus_mucosa	0.999981
323	ENSG00000215717	TMEM167B	-2.02361	-0.25115	0.0430103	0.0202182	0.0186532	0.0192459	0.0446287	11	12	12	B2	GI. esophagus, mucosa (GTEx)	EpiXcan	0.883371	esophagus_mucosa	0.999981
324	ENSG00000066322	ELOVL1	2.02221	0.25787	0.0431544	0.0227168	0.022719	0.00970015	0.0233641	13	16	16	B2	GI. esophagus, mucosa (GTEx)	EpiXcan	0.883371	esophagus_mucosa	0.999981
325	ENSG00000132436	FIGNL1	-2.022	-0.0623679	0.0431761	0.339775	0.53171	5.29729e-56	4.33665e-54	21	26	26	B2	GI. esophagus, mucosa (GTEx)	EpiXcan	0.883371	esophagus_mucosa	0.999981
326	ENSG00000083535	PIBF1	-2.02194	-0.238652	0.0431828	0.0213008	0.0130035	0.048227	0.104704	15	31	31	B2	GI. esophagus, mucosa (GTEx)	EpiXcan	0.883371	esophagus_mucosa	0.999981
327	ENSG00000198546	ZNF511	2.01879	0.260565	0.0435094	0.0209624	0.0555528	4.29075e-05	0.000138127	13	14	14	B2	GI. esophagus, mucosa (GTEx)	EpiXcan	0.883371	esophagus_mucosa	0.999981
328	ENSG00000181004	BBS12	-2.01722	-0.11968	0.0436728	0.102969	0.0109767	0.0745188	0.156306	59	68	68	B2	GI. esophagus, mucosa (GTEx)	EpiXcan	0.883371	esophagus_mucosa	0.999981
329	ENSG00000144857	BOC	2.0162	0.245519	0.0437793	0.0225685	0.0603975	1.96314e-05	6.59358e-05	21	24	24	B2	GI. esophagus, mucosa (GTEx)	EpiXcan	0.883371	esophagus_mucosa	0.999981
330	ENSG00000170191	NANP	2.01389	0.223684	0.0440206	0.0258098	0.0651454	7.92354e-06	2.79329e-05	10	11	11	B2	GI. esophagus, mucosa (GTEx)	EpiXcan	0.883371	esophagus_mucosa	0.999981
331	ENSG00000132849	PATJ	-2.01284	-0.182998	0.0441317	0.0388669	0.112392	3.17168e-09	1.60929e-08	29	34	34	B2	GI. esophagus, mucosa (GTEx)	EpiXcan	0.883371	esophagus_mucosa	0.999981
332	ENSG00000144057	ST6GAL2	-2.01264	-0.227657	0.0441521	0.0263735	0.116201	1.51699e-09	7.91516e-09	30	41	41	B2	GI. esophagus, mucosa (GTEx)	EpiXcan	0.883371	esophagus_mucosa	0.999981
333	ENSG00000174718	KIAA1551	2.011	0.186899	0.0443255	0.033296	0.0303374	0.002636	0.00681971	28	35	35	B2	GI. esophagus, mucosa (GTEx)	EpiXcan	0.883371	esophagus_mucosa	0.999981
334	ENSG00000106603	COA1	-2.011	-0.141216	0.0443258	0.0656993	0.152219	1.85117e-12	1.25799e-11	36	48	48	B2	GI. esophagus, mucosa (GTEx)	EpiXcan	0.883371	esophagus_mucosa	0.999981
335	ENSG00000243667	WDR92	2.0102	0.266193	0.0444101	0.0174772	0.0470148	0.000179104	0.000534829	16	19	19	B2	GI. esophagus, mucosa (GTEx)	EpiXcan	0.883371	esophagus_mucosa	0.999981
336	ENSG00000196911	KPNA5	-2.00995	-0.228278	0.044436	0.0209802	0.0469297	0.00017506	0.000522987	21	25	25	B2	GI. esophagus, mucosa (GTEx)	EpiXcan	0.883371	esophagus_mucosa	0.999981
337	ENSG00000170899	GSTA4	-2.00961	-0.289202	0.044472	0.0219296	0.0958035	4.71211e-08	2.1279e-07	3	4	4	B2	GI. esophagus, mucosa (GTEx)	EpiXcan	0.883371	esophagus_mucosa	0.999981
338	ENSG00000131899	LLGL1	-2.00601	-0.118583	0.0448548	0.100709	0.489004	9.35871e-49	5.15798e-47	36	47	47	B2	GI. esophagus, mucosa (GTEx)	EpiXcan	0.888338	esophagus_mucosa	0.999981
339	ENSG00000144746	ARL6IP5	2.00385	0.0839362	0.0450866	0.205065	0.210911	4.67758e-17	4.56953e-16	69	82	82	B2	GI. esophagus, mucosa (GTEx)	EpiXcan	0.889905	esophagus_mucosa	0.999981
340	ENSG00000182389	CACNB4	-2.00279	-0.225073	0.0451998	0.0275618	0.0845026	4.07009e-07	1.66551e-06	4	4	4	B2	GI. esophagus, mucosa (GTEx)	EpiXcan	0.889905	esophagus_mucosa	0.999981
341	ENSG00000137500	CCDC90B	2.00087	1.96411	0.0454064	0.000247542	0.0286645	0.0034006	0.00867122	5	7	7	B2	GI. esophagus, mucosa (GTEx)	EpiXcan	0.891349	esophagus_mucosa	0.999981
342	ENSG00000132329	RAMP1	1.9984	0.188293	0.0456731	0.03725	0.0767448	6.2985e-07	2.52427e-06	8	9	9	B2	GI. esophagus, mucosa (GTEx)	EpiXcan	0.892727	esophagus_mucosa	0.999981
343	ENSG00000188186	LAMTOR4	-1.99775	-0.0955701	0.0457433	0.175451	0.142482	1.185e-11	7.47245e-11	88	105	105	B2	GI. esophagus, mucosa (GTEx)	EpiXcan	0.892727	esophagus_mucosa	0.999981
344	ENSG00000242110	AMACR	1.99365	0.298042	0.0461898	0.011562	0.0393107	0.000661275	0.0018404	2	3	3	B2	GI. esophagus, mucosa (GTEx)	EpiXcan	0.898776	esophagus_mucosa	0.999981
345	ENSG00000074695	LMAN1	1.99187	0.213888	0.0463857	0.0314802	0.232277	4.61404e-19	5.11012e-18	26	38	38	B2	GI. esophagus, mucosa (GTEx)	EpiXcan	0.898776	esophagus_mucosa	0.999981
346	ENSG00000118705	RPN2	1.98997	3.8977	0.0465941	6.79793e-05	0.071592	3.01983e-06	1.11778e-05	3	9	9	B2	GI. esophagus, mucosa (GTEx)	EpiXcan	0.898776	esophagus_mucosa	0.999981
347	ENSG00000145868	FBXO38	-1.98912	-0.20983	0.0466879	0.0244322	0.0427832	0.000362254	0.00104421	8	8	8	B2	GI. esophagus, mucosa (GTEx)	EpiXcan	0.898776	esophagus_mucosa	0.999981
348	ENSG00000196628	TCF4	1.98864	0.188832	0.0467415	0.0353388	0.065334	7.70998e-06	2.72075e-05	15	18	18	B2	GI. esophagus, mucosa (GTEx)	EpiXcan	0.898776	esophagus_mucosa	0.999981
349	ENSG00000173915	USMG5	1.9873	0.273148	0.0468893	0.0171558	0.0147666	0.0366873	0.0812507	22	28	28	B2	GI. esophagus, mucosa (GTEx)	EpiXcan	0.898776	esophagus_mucosa	0.999981
350	ENSG00000171700	RGS19	1.98453	0.0648364	0.0471973	0.369165	0.575544	7.57045e-64	9.63442e-62	10	13	13	B2	GI. esophagus, mucosa (GTEx)	EpiXcan	0.898776	esophagus_mucosa	0.999981
351	ENSG00000101104	PABPC1L	1.98144	0.150453	0.0475424	0.0682503	0.203982	9.8494e-17	9.44396e-16	11	12	12	B2	GI. esophagus, mucosa (GTEx)	EpiXcan	0.898776	esophagus_mucosa	0.999981
352	ENSG00000167523	SPATA33	1.97855	0.338132	0.0478663	0.0141415	0.0226916	0.0102699	0.02466	8	12	12	B2	GI. esophagus, mucosa (GTEx)	EpiXcan	0.898776	esophagus_mucosa	0.999981
353	ENSG00000153130	SCOC	1.9755	0.187735	0.0482111	0.0262772	0.044929	0.000221559	0.000652968	17	22	22	B2	GI. esophagus, mucosa (GTEx)	EpiXcan	0.898776	esophagus_mucosa	0.999981
354	ENSG00000170542	SERPINB9	1.97482	0.186748	0.0482884	0.0591326	0.119313	9.48015e-10	5.04419e-09	41	51	51	B2	GI. esophagus, mucosa (GTEx)	EpiXcan	0.898776	esophagus_mucosa	0.999981
355	ENSG00000100129	EIF3L	1.97394	1.03606	0.0483888	0.000989926	0.0182677	0.0202996	0.0468624	2	7	7	B2	GI. esophagus, mucosa (GTEx)	EpiXcan	0.898776	esophagus_mucosa	0.999981
356	ENSG00000197563	PIGN	-1.97218	-0.0640125	0.0485886	0.227621	0.364863	1.08358e-32	2.70875e-31	48	54	54	B2	GI. esophagus, mucosa (GTEx)	EpiXcan	0.898776	esophagus_mucosa	0.999981
357	ENSG00000121440	PDZRN3	1.97067	0.177638	0.048762	0.0453331	0.137237	3.80808e-11	2.29485e-10	32	36	36	B2	GI. esophagus, mucosa (GTEx)	EpiXcan	0.898776	esophagus_mucosa	0.999981
358	ENSG00000166348	USP54	1.97046	0.257244	0.0487855	0.0285098	0.0282999	0.00270213	0.0069753	9	11	11	B2	GI. esophagus, mucosa (GTEx)	EpiXcan	0.898776	esophagus_mucosa	0.999981
359	ENSG00000254004	ZNF260	-1.96989	-0.0603484	0.0488509	0.271485	0.373256	2.2258e-33	5.77019e-32	33	39	39	B2	GI. esophagus, mucosa (GTEx)	EpiXcan	0.898776	esophagus_mucosa	0.999981
360	ENSG00000131398	KCNC3	1.96928	0.141057	0.0489205	0.0572172	0.100024	2.07891e-08	9.75616e-08	30	40	40	B2	GI. esophagus, mucosa (GTEx)	EpiXcan	0.898776	esophagus_mucosa	0.999981
361	ENSG00000135828	RNASEL	-1.96928	-0.134895	0.0489215	0.0671053	0.146842	7.3752e-12	4.74474e-11	8	8	8	B2	GI. esophagus, mucosa (GTEx)	EpiXcan	0.898776	esophagus_mucosa	0.999981
362	ENSG00000169660	HEXDC	-1.96736	-0.0970726	0.0491415	0.13406	0.329326	4.59748e-30	9.811e-29	13	17	17	B2	GI. esophagus, mucosa (GTEx)	EpiXcan	0.898776	esophagus_mucosa	0.999981
363	ENSG00000064225	ST3GAL6	1.96461	0.123975	0.0494596	0.0828076	0.237316	6.85453e-20	8.07716e-19	17	19	19	B2	GI. esophagus, mucosa (GTEx)	EpiXcan	0.898776	esophagus_mucosa	0.999981
364	ENSG00000122692	SMU1	-1.96261	-0.182001	0.049692	0.0458712	0.0438908	0.000298273	0.00086737	41	50	50	B2	GI. esophagus, mucosa (GTEx)	EpiXcan	0.898776	esophagus_mucosa	0.999981
365	ENSG00000055332	EIF2AK2	-1.96121	-0.133483	0.0498549	0.0841937	0.140769	2.48069e-11	1.51912e-10	29	36	36	B2	GI. esophagus, mucosa (GTEx)	EpiXcan	0.898776	esophagus_mucosa	0.999981
366	ENSG00000173848	NET1	1.96036	0.242233	0.0499536	0.0177743	0.0449621	0.000224843	0.000661812	17	20	20	B2	GI. esophagus, mucosa (GTEx)	EpiXcan	0.898776	esophagus_mucosa	0.999981
367	ENSG00000125912	NCLN	1.95942	0.227876	0.0500637	0.0333804	0.142035	1.71863e-11	1.0693e-10	9	11	11	B2	GI. esophagus, mucosa (GTEx)	EpiXcan	0.898776	esophagus_mucosa	0.999981
368	ENSG00000091127	PUS7	1.95862	0.331279	0.0501568	0.0120489	0.0133572	0.0478454	0.10394	13	14	14	B2	GI. esophagus, mucosa (GTEx)	EpiXcan	0.898776	esophagus_mucosa	0.999981
369	ENSG00000101457	DNTTIP1	-1.95853	-0.238975	0.0501675	0.0182684	0.167127	1.85263e-13	1.37659e-12	5	13	13	B2	GI. esophagus, mucosa (GTEx)	EpiXcan	0.898776	esophagus_mucosa	0.999981
370	ENSG00000036672	USP2	1.957	0.0985386	0.0503473	0.167168	0.27461	3.95086e-23	5.69013e-22	29	36	36	B2	GI. esophagus, mucosa (GTEx)	EpiXcan	0.898776	esophagus_mucosa	0.999981
371	ENSG00000124562	SNRPC	-1.95453	-0.151184	0.050639	0.0413287	0.160191	1.16744e-13	8.78655e-13	11	15	15	B2	GI. esophagus, mucosa (GTEx)	EpiXcan	0.898776	esophagus_mucosa	0.999981
372	ENSG00000131165	CHMP1A	-1.95451	-0.0940685	0.0506405	0.15498	0.187231	4.50191e-15	3.80799e-14	50	58	58	B2	GI. esophagus, mucosa (GTEx)	EpiXcan	0.898776	esophagus_mucosa	0.999981
373	ENSG00000253719	ATXN7L3B	-1.9536	-1.04158	0.0507483	0.00107857	0.0288122	0.00293753	0.00754817	5	6	6	B2	GI. esophagus, mucosa (GTEx)	EpiXcan	0.898776	esophagus_mucosa	0.999981
374	ENSG00000171310	CHST11	1.95216	0.138646	0.0509193	0.115258	0.257209	1.99986e-21	2.60186e-20	6	8	8	B2	GI. esophagus, mucosa (GTEx)	EpiXcan	0.898776	esophagus_mucosa	0.999981
375	ENSG00000161048	NAPEPLD	1.95085	0.163908	0.0510748	0.0541147	0.0737697	2.31389e-06	8.68422e-06	36	42	42	B2	GI. esophagus, mucosa (GTEx)	EpiXcan	0.898776	esophagus_mucosa	0.999981
376	ENSG00000110841	PPFIBP1	-1.94936	-0.135087	0.0512525	0.0720813	0.065265	6.3138e-06	2.24789e-05	52	63	63	B2	GI. esophagus, mucosa (GTEx)	EpiXcan	0.898776	esophagus_mucosa	0.999981
377	ENSG00000187953	PMS2CL	-1.9491	-0.11215	0.0512834	0.0855835	0.268108	1.52994e-22	2.10803e-21	30	44	44	B2	GI. esophagus, mucosa (GTEx)	EpiXcan	0.898776	esophagus_mucosa	0.999981
378	ENSG00000118046	STK11	1.94802	0.798558	0.0514122	0.00291444	0.0187414	0.0193725	0.0449073	5	7	7	B2	GI. esophagus, mucosa (GTEx)	EpiXcan	0.898776	esophagus_mucosa	0.999981
379	ENSG00000130529	TRPM4	-1.94785	-0.126726	0.0514325	0.0972891	0.0790359	9.23752e-07	3.62738e-06	47	65	65	B2	GI. esophagus, mucosa (GTEx)	EpiXcan	0.898776	esophagus_mucosa	0.999981
380	ENSG00000182240	BACE2	1.94682	0.130448	0.0515568	0.0850553	0.209027	4.12437e-17	4.06027e-16	17	24	24	B2	GI. esophagus, mucosa (GTEx)	EpiXcan	0.898776	esophagus_mucosa	0.999981
381	ENSG00000100288	CHKB	-1.94562	-1.42668	0.0517004	0.000598326	0.20458	6.20658e-17	6.01703e-16	2	4	4	B2	GI. esophagus, mucosa (GTEx)	EpiXcan	0.898776	esophagus_mucosa	0.999981
382	ENSG00000164305	CASP3	-1.94549	-0.11536	0.0517157	0.104216	0.15479	8.119e-13	5.67721e-12	27	32	32	B2	GI. esophagus, mucosa (GTEx)	EpiXcan	0.898776	esophagus_mucosa	0.999981
383	ENSG00000154451	GBP5	1.94412	0.211669	0.0518809	0.0369431	0.0561583	4.19283e-05	0.000135181	10	13	13	B2	GI. esophagus, mucosa (GTEx)	EpiXcan	0.898776	esophagus_mucosa	0.999981
384	ENSG00000063438	AHRR	1.94332	0.321454	0.0519772	0.0188755	0.041416	0.000450519	0.00128161	11	14	14	B2	GI. esophagus, mucosa (GTEx)	EpiXcan	0.898776	esophagus_mucosa	0.999981
385	ENSG00000116903	EXOC8	1.94065	0.127241	0.0523005	0.095405	0.0196386	0.0161421	0.0378769	78	96	96	B2	GI. esophagus, mucosa (GTEx)	EpiXcan	0.898776	esophagus_mucosa	0.999981
386	ENSG00000154743	TSEN2	-1.93883	-0.105616	0.0525216	0.0954696	0.0916763	9.53894e-08	4.16648e-07	77	89	89	B2	GI. esophagus, mucosa (GTEx)	EpiXcan	0.898776	esophagus_mucosa	0.999981
387	ENSG00000118939	UCHL3	-1.93832	-0.375316	0.0525839	0.00836663	0.0491204	0.000134619	0.000407379	9	14	14	B2	GI. esophagus, mucosa (GTEx)	EpiXcan	0.898776	esophagus_mucosa	0.999981
388	ENSG00000271303	SRXN1	1.93774	0.483407	0.0526548	0.00508376	0.0495019	0.000109157	0.000335108	6	9	9	B2	GI. esophagus, mucosa (GTEx)	EpiXcan	0.898776	esophagus_mucosa	0.999981
389	ENSG00000169193	CCDC126	-1.93658	-0.150972	0.0527966	0.0481282	0.0562176	2.99539e-05	9.82254e-05	20	26	26	B2	GI. esophagus, mucosa (GTEx)	EpiXcan	0.898776	esophagus_mucosa	0.999981
390	ENSG00000163618	CADPS	-1.93503	-0.181811	0.052986	0.0291463	0.0456064	0.000224812	0.000661812	14	20	20	B2	GI. esophagus, mucosa (GTEx)	EpiXcan	0.898776	esophagus_mucosa	0.999981
391	ENSG00000256667	KLRA1P	-1.93494	-0.200234	0.0529973	0.0352333	0.114132	1.38188e-09	7.24259e-09	30	41	41	B2	GI. esophagus, mucosa (GTEx)	EpiXcan	0.898776	esophagus_mucosa	0.999981
392	ENSG00000140400	MAN2C1	-1.93464	-0.0584983	0.0530348	0.28126	0.557919	9.11759e-61	9.66948e-59	22	26	26	B2	GI. esophagus, mucosa (GTEx)	EpiXcan	0.898776	esophagus_mucosa	0.999981
393	ENSG00000184164	CRELD2	1.93289	0.320219	0.0532493	0.00846105	0.0414208	0.000436028	0.00124444	4	7	7	B2	GI. esophagus, mucosa (GTEx)	EpiXcan	0.898776	esophagus_mucosa	0.999981
394	ENSG00000162804	SNED1	-1.93249	-0.522626	0.0532988	0.00531872	0.033123	0.00167428	0.00443571	6	11	11	B2	GI. esophagus, mucosa (GTEx)	EpiXcan	0.898776	esophagus_mucosa	0.999981
395	ENSG00000125898	FAM110A	-1.93211	-0.283762	0.053346	0.022126	0.0517584	8.81451e-05	0.00027348	16	17	17	B2	GI. esophagus, mucosa (GTEx)	EpiXcan	0.898776	esophagus_mucosa	0.999981
396	ENSG00000131711	MAP1B	1.9305	0.0965671	0.0535445	0.114171	0.203166	1.37399e-16	1.30936e-15	17	18	18	B2	GI. esophagus, mucosa (GTEx)	EpiXcan	0.898776	esophagus_mucosa	0.999981
397	ENSG00000155111	CDK19	-1.92978	-1.02767	0.0536346	0.000976783	0.0108467	0.0733755	0.154116	2	2	2	B2	GI. esophagus, mucosa (GTEx)	EpiXcan	0.898776	esophagus_mucosa	0.999981
398	ENSG00000198168	SVIP	1.92969	0.112844	0.0536454	0.113765	0.222811	2.23411e-18	2.37294e-17	29	33	33	B2	GI. esophagus, mucosa (GTEx)	EpiXcan	0.898776	esophagus_mucosa	0.999981
399	ENSG00000242349	NPPA-AS1	1.92938	0.0742842	0.0536831	0.188759	0.396334	4.4317e-37	1.40998e-35	20	23	23	B2	GI. esophagus, mucosa (GTEx)	EpiXcan	0.898776	esophagus_mucosa	0.999981
400	ENSG00000124193	SRSF6	-1.9292	-0.798632	0.0537064	0.00208897	0.0108123	0.0759912	0.159252	4	5	5	B2	GI. esophagus, mucosa (GTEx)	EpiXcan	0.898776	esophagus_mucosa	0.999981
401	ENSG00000178980	SELENOW	-1.92697	-0.174419	0.0539838	0.0483858	0.0896689	1.72618e-07	7.35164e-07	24	29	29	B2	GI. esophagus, mucosa (GTEx)	EpiXcan	0.899521	esophagus_mucosa	0.999981
402	ENSG00000075340	ADD2	-1.92668	-0.102493	0.0540196	0.128875	0.0104258	0.0816831	0.169959	87	108	108	B2	GI. esophagus, mucosa (GTEx)	EpiXcan	0.899521	esophagus_mucosa	0.999981
403	ENSG00000010278	CD9	1.92352	0.211936	0.0544153	0.0332211	0.0216437	0.0119586	0.0285387	32	41	41	B2	GI. esophagus, mucosa (GTEx)	EpiXcan	0.90381	esophagus_mucosa	0.999981
404	ENSG00000165487	MICU2	1.92187	0.137396	0.0546218	0.0975148	0.146768	8.01293e-12	5.13848e-11	52	71	71	B2	GI. esophagus, mucosa (GTEx)	EpiXcan	0.90381	esophagus_mucosa	0.999981
405	ENSG00000138670	RASGEF1B	-1.91734	-1.02284	0.0551943	0.00254748	0.0135315	0.04628	0.100727	6	9	9	B2	GI. esophagus, mucosa (GTEx)	EpiXcan	0.90381	esophagus_mucosa	0.999981
406	ENSG00000102753	KPNA3	1.91661	0.213	0.0552876	0.0213191	0.0658415	7.4772e-06	2.64394e-05	12	16	16	B2	GI. esophagus, mucosa (GTEx)	EpiXcan	0.90381	esophagus_mucosa	0.999981
407	ENSG00000142188	TMEM50B	1.91496	0.0933462	0.0554978	0.117281	0.194772	1.07948e-15	9.60689e-15	52	69	69	B2	GI. esophagus, mucosa (GTEx)	EpiXcan	0.90381	esophagus_mucosa	0.999981
408	ENSG00000114626	ABTB1	1.91393	0.3266	0.0556287	0.0262437	0.0358498	0.000915327	0.00249584	11	13	13	B2	GI. esophagus, mucosa (GTEx)	EpiXcan	0.90381	esophagus_mucosa	0.999981
409	ENSG00000150316	CWC15	-1.91298	-0.125044	0.0557505	0.0992484	0.131732	1.15668e-10	6.65257e-10	22	25	25	B2	GI. esophagus, mucosa (GTEx)	EpiXcan	0.90381	esophagus_mucosa	0.999981
410	ENSG00000198833	UBE2J1	-1.91181	-0.324142	0.0559005	0.00978046	0.0202378	0.0148685	0.0350412	11	14	14	B2	GI. esophagus, mucosa (GTEx)	EpiXcan	0.90381	esophagus_mucosa	0.999981
411	ENSG00000135049	AGTPBP1	-1.9113	-0.492706	0.0559655	0.0055739	0.0126105	0.0530524	0.114435	13	15	15	B2	GI. esophagus, mucosa (GTEx)	EpiXcan	0.90381	esophagus_mucosa	0.999981
412	ENSG00000129197	RPAIN	-1.9106	-0.404757	0.056056	0.00876317	0.0204768	0.0144481	0.0341134	9	9	9	B2	GI. esophagus, mucosa (GTEx)	EpiXcan	0.90381	esophagus_mucosa	0.999981
413	ENSG00000168092	PAFAH1B2	-1.91018	-0.165829	0.0561101	0.0453996	0.0475522	0.000150068	0.000451635	56	65	65	B2	GI. esophagus, mucosa (GTEx)	EpiXcan	0.90381	esophagus_mucosa	0.999981
414	ENSG00000239382	ALKBH6	-1.90899	-0.396137	0.0562637	0.00945438	0.01384	0.0450871	0.0983598	16	21	21	B2	GI. esophagus, mucosa (GTEx)	EpiXcan	0.90381	esophagus_mucosa	0.999981
415	ENSG00000176222	ZNF404	1.90855	0.130795	0.05632	0.0533183	0.104222	9.57286e-09	4.64025e-08	7	7	7	B2	GI. esophagus, mucosa (GTEx)	EpiXcan	0.90381	esophagus_mucosa	0.999981
416	ENSG00000163239	TDRD10	-1.90853	-0.113946	0.0563229	0.0774162	0.113284	1.00728e-09	5.34123e-09	9	10	10	B2	GI. esophagus, mucosa (GTEx)	EpiXcan	0.90381	esophagus_mucosa	0.999981
417	ENSG00000152944	MED21	-1.90826	-0.0653315	0.0563573	0.240743	0.454493	3.13428e-44	1.43858e-42	33	41	41	B2	GI. esophagus, mucosa (GTEx)	EpiXcan	0.90381	esophagus_mucosa	0.999981
418	ENSG00000156958	GALK2	1.90758	0.168788	0.0564449	0.0412857	0.0829708	2.96494e-07	1.23164e-06	15	17	17	B2	GI. esophagus, mucosa (GTEx)	EpiXcan	0.90381	esophagus_mucosa	0.999981
419	ENSG00000198663	C6orf89	-1.90606	-0.179927	0.0566427	0.0258077	0.0452942	0.000215026	0.000635053	20	22	22	B2	GI. esophagus, mucosa (GTEx)	EpiXcan	0.90381	esophagus_mucosa	0.999981
420	ENSG00000166272	WBP1L	1.90556	0.122364	0.0567076	0.0607707	0.226896	1.31737e-18	1.42079e-17	11	15	15	B2	GI. esophagus, mucosa (GTEx)	EpiXcan	0.90381	esophagus_mucosa	0.999981
421	ENSG00000137767	SQOR	1.90322	0.238582	0.0570112	0.0145103	0.0494784	9.64855e-05	0.000297773	6	8	8	B2	GI. esophagus, mucosa (GTEx)	EpiXcan	0.906492	esophagus_mucosa	0.999981
422	ENSG00000197782	ZNF780A	-1.90181	-0.0570648	0.0571954	0.25982	0.270682	1.0366e-22	1.44824e-21	47	63	63	B2	GI. esophagus, mucosa (GTEx)	EpiXcan	0.907266	esophagus_mucosa	0.999981
423	ENSG00000152932	RAB3C	1.89955	0.22958	0.0574919	0.0294533	0.0208742	0.0126351	0.03001	33	37	37	B2	GI. esophagus, mucosa (GTEx)	EpiXcan	0.909812	esophagus_mucosa	0.999981
424	ENSG00000168806	LCMT2	-1.89774	-0.110834	0.0577307	0.0810465	0.231815	1.55532e-19	1.7832e-18	11	12	12	B2	GI. esophagus, mucosa (GTEx)	EpiXcan	0.911436	esophagus_mucosa	0.999981
425	ENSG00000155792	DEPTOR	-1.89558	-0.154834	0.0580162	0.0396307	0.129241	9.22213e-11	5.35687e-10	17	25	25	B2	GI. esophagus, mucosa (GTEx)	EpiXcan	0.913394	esophagus_mucosa	0.999981
426	ENSG00000146859	TMEM140	-1.89473	-0.159649	0.0581275	0.0389076	0.113104	2.11666e-09	1.09018e-08	8	9	9	B2	GI. esophagus, mucosa (GTEx)	EpiXcan	0.913394	esophagus_mucosa	0.999981
427	ENSG00000064995	TAF11	-1.89162	-0.202691	0.0585415	0.021485	0.0318078	0.00222323	0.0058022	5	5	5	B2	GI. esophagus, mucosa (GTEx)	EpiXcan	0.915998	esophagus_mucosa	0.999981
428	ENSG00000197601	FAR1	-1.89143	-0.179679	0.0585669	0.0422476	0.06922	4.12633e-06	1.49804e-05	31	36	36	B2	GI. esophagus, mucosa (GTEx)	EpiXcan	0.915998	esophagus_mucosa	0.999981
429	ENSG00000080824	HSP90AA1	-1.88648	-2.92432	0.05923	0.000187886	0.02715	0.00406956	0.0102852	1	3	3	B2	GI. esophagus, mucosa (GTEx)	EpiXcan	0.917134	esophagus_mucosa	0.999981
430	ENSG00000100106	TRIOBP	1.88626	0.287396	0.0592599	0.0116192	0.0611752	1.75051e-05	5.91346e-05	3	4	4	B2	GI. esophagus, mucosa (GTEx)	EpiXcan	0.917134	esophagus_mucosa	0.999981
431	ENSG00000268895	A1BG-AS1	1.88621	0.104784	0.0592671	0.086135	0.1106	2.24892e-09	1.15617e-08	21	28	28	B2	GI. esophagus, mucosa (GTEx)	EpiXcan	0.917134	esophagus_mucosa	0.999981
432	ENSG00000204622	HLA-J	-1.88599	-0.176495	0.0592966	0.0555775	0.415669	2.60804e-39	9.26649e-38	29	47	47	B2	GI. esophagus, mucosa (GTEx)	EpiXcan	0.917134	esophagus_mucosa	0.999981
433	ENSG00000025708	TYMP	-1.88472	-0.180887	0.0594673	0.0386018	0.174489	4.19593e-14	3.2815e-13	16	18	18	B2	GI. esophagus, mucosa (GTEx)	EpiXcan	0.917134	esophagus_mucosa	0.999981
434	ENSG00000162368	CMPK1	1.88457	0.131519	0.0594882	0.0581581	0.0987199	2.78535e-08	1.29156e-07	22	23	23	B2	GI. esophagus, mucosa (GTEx)	EpiXcan	0.917134	esophagus_mucosa	0.999981
435	ENSG00000173960	UBXN2A	1.88139	0.217718	0.0599193	0.02489	0.0908382	1.40653e-07	6.05287e-07	15	16	16	B2	GI. esophagus, mucosa (GTEx)	EpiXcan	0.917134	esophagus_mucosa	0.999981
436	ENSG00000170846	AC093323.1	-1.88045	-0.0682477	0.0600466	0.174011	0.218834	5.26707e-18	5.47392e-17	60	74	74	B2	GI. esophagus, mucosa (GTEx)	EpiXcan	0.917134	esophagus_mucosa	0.999981
437	ENSG00000196263	ZNF471	1.88039	0.114752	0.0600547	0.0747285	0.132051	5.66452e-11	3.3558e-10	14	18	18	B2	GI. esophagus, mucosa (GTEx)	EpiXcan	0.917134	esophagus_mucosa	0.999981
438	ENSG00000129255	MPDU1	1.87968	0.748883	0.0601521	0.00160362	0.0261366	0.00560989	0.0139169	4	11	11	B2	GI. esophagus, mucosa (GTEx)	EpiXcan	0.917134	esophagus_mucosa	0.999981
439	ENSG00000205746	AC126755.1	1.87927	0.409296	0.0602078	0.00957964	0.119597	7.89799e-10	4.23942e-09	17	27	27	B2	GI. esophagus, mucosa (GTEx)	EpiXcan	0.917134	esophagus_mucosa	0.999981
440	ENSG00000226752	PSMD5-AS1	-1.8787	-0.0645661	0.0602861	0.369669	0.739678	2.84567e-107	7.96732e-104	21	26	26	B2	GI. esophagus, mucosa (GTEx)	EpiXcan	0.917134	esophagus_mucosa	0.999981
441	ENSG00000185565	LSAMP	-1.87771	-0.184483	0.0604207	0.0271991	0.124773	3.91771e-10	2.15836e-09	23	30	30	B2	GI. esophagus, mucosa (GTEx)	EpiXcan	0.917134	esophagus_mucosa	0.999981
442	ENSG00000116133	DHCR24	1.87599	0.257438	0.0606569	0.0157565	0.0659251	6.26882e-06	2.23301e-05	10	12	12	B2	GI. esophagus, mucosa (GTEx)	EpiXcan	0.918637	esophagus_mucosa	0.999981
443	ENSG00000272505	AC104964.3	1.87311	0.105025	0.0610531	0.105182	0.198523	3.0374e-16	2.8347e-15	33	44	44	B2	GI. esophagus, mucosa (GTEx)	EpiXcan	0.919494	esophagus_mucosa	0.999981
444	ENSG00000152556	PFKM	1.87265	0.383861	0.061117	0.00608162	0.0153903	0.0350723	0.0778958	10	11	11	B2	GI. esophagus, mucosa (GTEx)	EpiXcan	0.919494	esophagus_mucosa	0.999981
445	ENSG00000138386	NAB1	-1.87153	-0.0622397	0.0612716	0.267074	0.327057	3.76413e-28	7.31863e-27	35	38	38	B2	GI. esophagus, mucosa (GTEx)	EpiXcan	0.919494	esophagus_mucosa	0.999981
446	ENSG00000244242	IFITM10	1.86867	0.17873	0.0616693	0.0339502	0.0794364	7.66363e-07	3.04263e-06	25	32	32	B2	GI. esophagus, mucosa (GTEx)	EpiXcan	0.919494	esophagus_mucosa	0.999981
447	ENSG00000198060	MARCH5	1.86843	0.245673	0.0617024	0.0174713	0.0763916	1.59363e-06	6.10208e-06	7	11	11	B2	GI. esophagus, mucosa (GTEx)	EpiXcan	0.919494	esophagus_mucosa	0.999981
448	ENSG00000188372	ZP3	1.86766	0.0671128	0.0618098	0.259119	0.354488	1.24187e-31	2.91693e-30	22	27	27	B2	GI. esophagus, mucosa (GTEx)	EpiXcan	0.919494	esophagus_mucosa	0.999981
449	ENSG00000139163	ETNK1	-1.86529	-0.389994	0.0621407	0.0108046	0.0110745	0.0621599	0.132346	6	6	6	B2	GI. esophagus, mucosa (GTEx)	EpiXcan	0.919494	esophagus_mucosa	0.999981
450	ENSG00000129250	KIF1C	-1.86515	-0.210344	0.0621599	0.0256277	0.0169434	0.0260758	0.0590576	18	24	24	B2	GI. esophagus, mucosa (GTEx)	EpiXcan	0.919494	esophagus_mucosa	0.999981
451	ENSG00000159110	IFNAR2	-1.86506	-0.150347	0.0621725	0.044818	0.199237	3.45829e-16	3.20826e-15	24	30	30	B2	GI. esophagus, mucosa (GTEx)	EpiXcan	0.919494	esophagus_mucosa	0.999981
452	ENSG00000180398	MCFD2	-1.86258	-0.207873	0.0625208	0.0195659	0.0527805	7.04877e-05	0.000221494	10	12	12	B2	GI. esophagus, mucosa (GTEx)	EpiXcan	0.919494	esophagus_mucosa	0.999981
453	ENSG00000182704	TSKU	-1.86218	-0.223043	0.0625778	0.0284685	0.0685545	2.26918e-06	8.53015e-06	5	7	7	B2	GI. esophagus, mucosa (GTEx)	EpiXcan	0.919494	esophagus_mucosa	0.999981
454	ENSG00000112992	NNT	-1.86194	-0.0757819	0.0626118	0.199237	0.332998	9.08259e-30	1.92065e-28	47	57	57	B2	GI. esophagus, mucosa (GTEx)	EpiXcan	0.919494	esophagus_mucosa	0.999981
455	ENSG00000183762	KREMEN1	1.86188	0.185647	0.0626199	0.0278052	0.0758865	1.67983e-06	6.41812e-06	24	30	30	B2	GI. esophagus, mucosa (GTEx)	EpiXcan	0.919494	esophagus_mucosa	0.999981
456	ENSG00000204104	TRAF3IP1	1.85916	0.456497	0.063005	0.00478419	0.0295628	0.00323665	0.00828032	9	11	11	B2	GI. esophagus, mucosa (GTEx)	EpiXcan	0.919494	esophagus_mucosa	0.999981
457	ENSG00000089327	FXYD5	-1.85682	-0.108005	0.0633373	0.169045	0.299386	4.36018e-26	7.471e-25	7	9	9	B2	GI. esophagus, mucosa (GTEx)	EpiXcan	0.919494	esophagus_mucosa	0.999981
458	ENSG00000182923	CEP63	-1.8562	-0.106003	0.0634246	0.102605	0.313915	6.82599e-27	1.22196e-25	11	14	14	B2	GI. esophagus, mucosa (GTEx)	EpiXcan	0.919494	esophagus_mucosa	0.999981
459	ENSG00000055950	MRPL43	-1.85597	-0.135655	0.0634579	0.0486486	0.103261	9.6128e-09	4.658e-08	12	13	13	B2	GI. esophagus, mucosa (GTEx)	EpiXcan	0.919494	esophagus_mucosa	0.999981
460	ENSG00000134852	CLOCK	1.85534	0.16157	0.0635483	0.0397657	0.126472	1.97758e-10	1.10959e-09	3	3	3	B2	GI. esophagus, mucosa (GTEx)	EpiXcan	0.919494	esophagus_mucosa	0.999981
461	ENSG00000011132	APBA3	1.85425	0.713472	0.0637027	0.003311	0.0482328	9.79891e-05	0.000302148	2	3	3	B2	GI. esophagus, mucosa (GTEx)	EpiXcan	0.919494	esophagus_mucosa	0.999981
462	ENSG00000188629	ZNF177	-1.85255	-0.135175	0.0639472	0.0495243	0.107717	2.25115e-09	1.1569e-08	2	2	2	B2	GI. esophagus, mucosa (GTEx)	EpiXcan	0.919494	esophagus_mucosa	0.999981
463	ENSG00000151150	ANK3	1.85107	0.143783	0.0641589	0.0449897	0.137504	2.83895e-11	1.7317e-10	10	11	11	B2	GI. esophagus, mucosa (GTEx)	EpiXcan	0.919494	esophagus_mucosa	0.999981
464	ENSG00000218739	CEBPZOS	-1.85068	-0.436124	0.0642154	0.00650369	0.0448491	0.000245741	0.000720446	6	8	8	B2	GI. esophagus, mucosa (GTEx)	EpiXcan	0.919494	esophagus_mucosa	0.999981
465	ENSG00000204922	UQCC3	1.84995	0.209632	0.0643212	0.0202092	0.010964	0.073862	0.154998	18	22	22	B2	GI. esophagus, mucosa (GTEx)	EpiXcan	0.919494	esophagus_mucosa	0.999981
466	ENSG00000139044	B4GALNT3	1.84898	0.194969	0.064461	0.0447327	0.065347	8.81394e-06	3.09239e-05	10	14	14	B2	GI. esophagus, mucosa (GTEx)	EpiXcan	0.919494	esophagus_mucosa	0.999981
467	ENSG00000138411	HECW2	-1.84842	-0.268297	0.0645418	0.0131911	0.0973056	3.1809e-08	1.46354e-07	15	22	22	B2	GI. esophagus, mucosa (GTEx)	EpiXcan	0.919494	esophagus_mucosa	0.999981
468	ENSG00000259865	AL390728.6	1.8484	0.0786237	0.0645438	0.17651	0.261533	2.90328e-23	4.203e-22	32	38	38	B2	GI. esophagus, mucosa (GTEx)	EpiXcan	0.919494	esophagus_mucosa	0.999981
469	ENSG00000197372	ZNF675	1.84727	0.13551	0.0647082	0.121755	0.128272	9.2939e-11	5.39408e-10	64	72	72	B2	GI. esophagus, mucosa (GTEx)	EpiXcan	0.919494	esophagus_mucosa	0.999981
470	ENSG00000115841	RMDN2	-1.84684	-0.74928	0.06477	0.00233804	0.0107427	0.0773894	0.161867	1	1	1	B2	GI. esophagus, mucosa (GTEx)	EpiXcan	0.919494	esophagus_mucosa	0.999981
471	ENSG00000108947	EFNB3	1.84581	0.0902852	0.06492	0.149224	0.192734	1.15689e-15	1.02632e-14	52	66	66	B2	GI. esophagus, mucosa (GTEx)	EpiXcan	0.919494	esophagus_mucosa	0.999981
472	ENSG00000127946	HIP1	1.84505	0.137953	0.0650308	0.0707044	0.099045	2.83811e-08	1.31536e-07	22	22	22	B2	GI. esophagus, mucosa (GTEx)	EpiXcan	0.919494	esophagus_mucosa	0.999981
473	ENSG00000269918	AF131215.6	1.84465	0.0716147	0.0650881	0.232647	0.313086	1.46563e-27	2.76888e-26	30	39	39	B2	GI. esophagus, mucosa (GTEx)	EpiXcan	0.919494	esophagus_mucosa	0.999981
474	ENSG00000185986	SDHAP3	1.84429	0.119837	0.0651404	0.114453	0.321897	2.4968e-28	4.88167e-27	36	44	44	B2	GI. esophagus, mucosa (GTEx)	EpiXcan	0.919494	esophagus_mucosa	0.999981
475	ENSG00000139977	NAA30	1.84298	0.335144	0.0653312	0.0102263	0.0180911	0.0172689	0.0403315	5	7	7	B2	GI. esophagus, mucosa (GTEx)	EpiXcan	0.919494	esophagus_mucosa	0.999981
476	ENSG00000124839	RAB17	-1.84263	-0.0730399	0.0653838	0.206773	0.315618	1.87278e-27	3.5238e-26	23	26	26	B2	GI. esophagus, mucosa (GTEx)	EpiXcan	0.919494	esophagus_mucosa	0.999981
477	ENSG00000142082	SIRT3	1.83913	0.295391	0.0658962	0.0120013	0.177893	2.0887e-14	1.67948e-13	12	18	18	B2	GI. esophagus, mucosa (GTEx)	EpiXcan	0.920719	esophagus_mucosa	0.999981
478	ENSG00000169914	OTUD3	-1.8367	-0.101592	0.0662535	0.0843491	0.147065	1.17801e-12	8.10366e-12	27	29	29	B2	GI. esophagus, mucosa (GTEx)	EpiXcan	0.920719	esophagus_mucosa	0.999981
479	ENSG00000163939	PBRM1	1.83579	0.215672	0.0663881	0.0252867	0.0327586	0.00188985	0.00498042	20	26	26	B2	GI. esophagus, mucosa (GTEx)	EpiXcan	0.920719	esophagus_mucosa	0.999981
480	ENSG00000120071	KANSL1	-1.83526	-0.102848	0.066467	0.112001	0.338769	2.54584e-30	5.48296e-29	102	141	141	B2	GI. esophagus, mucosa (GTEx)	EpiXcan	0.920719	esophagus_mucosa	0.999981
481	ENSG00000116138	DNAJC16	-1.83439	-0.0958078	0.0665961	0.102554	0.161282	6.09103e-13	4.31084e-12	30	36	36	B2	GI. esophagus, mucosa (GTEx)	EpiXcan	0.920719	esophagus_mucosa	0.999981
482	ENSG00000161243	FBXO27	-1.83372	-0.0771343	0.0666954	0.28197	0.565764	1.57882e-63	1.93877e-61	33	39	39	B2	GI. esophagus, mucosa (GTEx)	EpiXcan	0.920719	esophagus_mucosa	0.999981
483	ENSG00000157978	LDLRAP1	1.83365	0.247232	0.0667061	0.0201947	0.0839593	4.19297e-07	1.71179e-06	13	16	16	B2	GI. esophagus, mucosa (GTEx)	EpiXcan	0.920719	esophagus_mucosa	0.999981
484	ENSG00000152133	GPATCH11	-1.83205	-0.217065	0.0669443	0.0244497	0.04491	0.000226242	0.00066579	23	26	26	B2	GI. esophagus, mucosa (GTEx)	EpiXcan	0.920719	esophagus_mucosa	0.999981
485	ENSG00000204228	HSD17B8	-1.8318	-0.0894227	0.0669818	0.106092	0.182548	3.43626e-15	2.93856e-14	54	71	71	B2	GI. esophagus, mucosa (GTEx)	EpiXcan	0.920719	esophagus_mucosa	0.999981
486	ENSG00000078177	N4BP2	-1.82975	-0.0744579	0.0672868	0.140136	0.245187	2.04287e-20	2.4933e-19	13	16	16	B2	GI. esophagus, mucosa (GTEx)	EpiXcan	0.920719	esophagus_mucosa	0.999981
487	ENSG00000204130	RUFY2	-1.82743	-0.149357	0.0676351	0.0756609	0.0234648	0.00874983	0.0212286	45	55	55	B2	GI. esophagus, mucosa (GTEx)	EpiXcan	0.920719	esophagus_mucosa	0.999981
488	ENSG00000111752	PHC1	-1.82676	-0.305251	0.0677359	0.0102867	0.0197263	0.0162563	0.0381384	6	7	7	B2	GI. esophagus, mucosa (GTEx)	EpiXcan	0.920719	esophagus_mucosa	0.999981
489	ENSG00000225648	SBDSP1	-1.82646	-0.165205	0.0677812	0.0567695	0.161361	4.7696e-13	3.40661e-12	23	33	33	B2	GI. esophagus, mucosa (GTEx)	EpiXcan	0.920719	esophagus_mucosa	0.999981
490	ENSG00000147408	CSGALNACT1	1.82621	0.51342	0.0678185	0.00526521	0.166603	2.25555e-13	1.66537e-12	5	11	11	B2	GI. esophagus, mucosa (GTEx)	EpiXcan	0.920719	esophagus_mucosa	0.999981
491	ENSG00000251136	AF117829.1	-1.82578	-0.298933	0.0678831	0.010628	0.0712427	3.72017e-06	1.35834e-05	6	11	11	B2	GI. esophagus, mucosa (GTEx)	EpiXcan	0.920719	esophagus_mucosa	0.999981
492	ENSG00000154319	FAM167A	1.82534	0.132186	0.0679491	0.072046	0.123263	3.04045e-10	1.68567e-09	23	28	28	B2	GI. esophagus, mucosa (GTEx)	EpiXcan	0.920719	esophagus_mucosa	0.999981
493	ENSG00000204149	AGAP6	1.82507	0.071749	0.067991	0.225278	0.398176	1.94298e-37	6.28169e-36	19	30	30	B2	GI. esophagus, mucosa (GTEx)	EpiXcan	0.920719	esophagus_mucosa	0.999981
494	ENSG00000177971	IMP3	1.82407	0.251792	0.068141	0.0195263	0.0894227	1.22351e-07	5.29457e-07	5	8	8	B2	GI. esophagus, mucosa (GTEx)	EpiXcan	0.920719	esophagus_mucosa	0.999981
495	ENSG00000034693	PEX3	1.82309	0.234759	0.0682899	0.0163323	0.0132054	0.0492979	0.106863	11	14	14	B2	GI. esophagus, mucosa (GTEx)	EpiXcan	0.920719	esophagus_mucosa	0.999981
496	ENSG00000086205	FOLH1	1.81959	0.246736	0.0688212	0.0151614	0.0124859	0.0564458	0.121027	13	14	14	B2	GI. esophagus, mucosa (GTEx)	EpiXcan	0.920719	esophagus_mucosa	0.999981
497	ENSG00000162004	CCDC78	1.81877	0.337222	0.0689458	0.0199515	0.0410721	0.000387499	0.00111457	9	10	10	B2	GI. esophagus, mucosa (GTEx)	EpiXcan	0.920719	esophagus_mucosa	0.999981
498	ENSG00000176371	ZSCAN2	1.81819	0.111816	0.0690349	0.0789661	0.097122	3.90332e-08	1.78047e-07	21	29	29	B2	GI. esophagus, mucosa (GTEx)	EpiXcan	0.920719	esophagus_mucosa	0.999981
499	ENSG00000101447	FAM83D	1.81811	0.0856154	0.0690474	0.0936099	0.169317	1.21945e-13	9.16817e-13	18	19	19	B2	GI. esophagus, mucosa (GTEx)	EpiXcan	0.920719	esophagus_mucosa	0.999981
500	ENSG00000134248	LAMTOR5	-1.81807	-0.115271	0.0690541	0.0658108	0.139866	2.56831e-11	1.56935e-10	10	10	10	B2	GI. esophagus, mucosa (GTEx)	EpiXcan	0.920719	esophagus_mucosa	0.999981
501	ENSG00000165661	QSOX2	-1.81499	-0.245943	0.0695257	0.0197551	0.0367826	0.000880354	0.0024047	17	22	22	B2	GI. esophagus, mucosa (GTEx)	EpiXcan	0.920719	esophagus_mucosa	0.999981
502	ENSG00000115084	SLC35F5	-1.81397	-0.0884942	0.0696829	0.11932	0.200811	2.06128e-16	1.94446e-15	25	28	28	B2	GI. esophagus, mucosa (GTEx)	EpiXcan	0.920719	esophagus_mucosa	0.999981
503	ENSG00000179021	C3orf38	-1.81346	-0.269997	0.0697608	0.0151408	0.0948353	5.51482e-08	2.46652e-07	21	37	37	B2	GI. esophagus, mucosa (GTEx)	EpiXcan	0.920719	esophagus_mucosa	0.999981
504	ENSG00000125388	GRK4	1.81248	0.0943409	0.0699128	0.0936919	0.33738	1.08011e-30	2.36628e-29	23	29	29	B2	GI. esophagus, mucosa (GTEx)	EpiXcan	0.920719	esophagus_mucosa	0.999981
505	ENSG00000178209	PLEC	-1.81162	-0.172891	0.0700452	0.0399821	0.142437	1.66058e-11	1.03455e-10	9	11	11	B2	GI. esophagus, mucosa (GTEx)	EpiXcan	0.920719	esophagus_mucosa	0.999981
506	ENSG00000157601	MX1	-1.81142	-0.117035	0.0700761	0.0827961	0.0845505	2.8724e-07	1.19533e-06	25	33	33	B2	GI. esophagus, mucosa (GTEx)	EpiXcan	0.920719	esophagus_mucosa	0.999981
507	ENSG00000204463	BAG6	1.81139	0.153531	0.0700805	0.0383262	0.0534859	4.70136e-05	0.00015033	29	38	38	B2	GI. esophagus, mucosa (GTEx)	EpiXcan	0.920719	esophagus_mucosa	0.999981
508	ENSG00000236287	ZBED5	1.81055	0.389884	0.070211	0.0052103	0.0760529	1.62137e-06	6.2032e-06	3	4	4	B2	GI. esophagus, mucosa (GTEx)	EpiXcan	0.920719	esophagus_mucosa	0.999981
509	ENSG00000050820	BCAR1	1.80887	0.0854806	0.0704715	0.14461	0.223126	1.78385e-18	1.90482e-17	72	93	93	B2	GI. esophagus, mucosa (GTEx)	EpiXcan	0.920719	esophagus_mucosa	0.999981
510	ENSG00000145354	CISD2	1.80781	0.193541	0.0706358	0.027424	0.129633	1.12768e-10	6.49113e-10	23	30	30	B2	GI. esophagus, mucosa (GTEx)	EpiXcan	0.920719	esophagus_mucosa	0.999981
511	ENSG00000230795	HLA-K	1.80629	0.116634	0.0708737	0.125098	0.502409	1.37858e-50	8.28272e-49	67	84	84	B2	GI. esophagus, mucosa (GTEx)	EpiXcan	0.920719	esophagus_mucosa	0.999981
512	ENSG00000242600	MBL1P	1.8043	0.120747	0.0711843	0.0766933	0.0958029	1.30587e-08	6.24989e-08	23	24	24	B2	GI. esophagus, mucosa (GTEx)	EpiXcan	0.920719	esophagus_mucosa	0.999981
513	ENSG00000143369	ECM1	-1.80211	-0.0962365	0.0715284	0.122087	0.256099	2.14926e-21	2.79105e-20	22	30	30	B2	GI. esophagus, mucosa (GTEx)	EpiXcan	0.920719	esophagus_mucosa	0.999981
514	ENSG00000170921	TANC2	1.80168	0.450785	0.0715952	0.00653943	0.0100975	0.0824112	0.171372	22	26	26	B2	GI. esophagus, mucosa (GTEx)	EpiXcan	0.920719	esophagus_mucosa	0.999981
515	ENSG00000083937	CHMP2B	-1.80088	-0.12689	0.0717217	0.0574466	0.211752	1.76624e-17	1.77626e-16	19	26	26	B2	GI. esophagus, mucosa (GTEx)	EpiXcan	0.920719	esophagus_mucosa	0.999981
516	ENSG00000176809	LRRC37A3	1.80028	0.494929	0.0718172	0.00529711	0.0913794	1.1136e-07	4.83239e-07	12	26	26	B2	GI. esophagus, mucosa (GTEx)	EpiXcan	0.920719	esophagus_mucosa	0.999981
517	ENSG00000121898	CPXM2	1.79916	0.0852105	0.0719933	0.160858	0.178841	1.87176e-14	1.51374e-13	59	64	64	B2	GI. esophagus, mucosa (GTEx)	EpiXcan	0.920719	esophagus_mucosa	0.999981
518	ENSG00000092969	TGFB2	1.79854	0.233074	0.0720921	0.0165565	0.0271999	0.0047246	0.0118466	25	31	31	B2	GI. esophagus, mucosa (GTEx)	EpiXcan	0.920719	esophagus_mucosa	0.999981
519	ENSG00000114904	NEK4	1.7982	0.187094	0.0721445	0.0244522	0.118992	1.12047e-09	5.91457e-09	8	13	13	B2	GI. esophagus, mucosa (GTEx)	EpiXcan	0.920719	esophagus_mucosa	0.999981
520	ENSG00000115310	RTN4	1.79816	0.0963969	0.0721513	0.104659	0.150027	1.33768e-12	9.17049e-12	26	29	29	B2	GI. esophagus, mucosa (GTEx)	EpiXcan	0.920719	esophagus_mucosa	0.999981
521	ENSG00000182963	GJC1	-1.79794	-0.907268	0.0721858	0.00100577	0.0619432	8.41337e-06	2.95778e-05	2	7	7	B2	GI. esophagus, mucosa (GTEx)	EpiXcan	0.920719	esophagus_mucosa	0.999981
522	ENSG00000157014	TATDN2	1.79774	0.661212	0.0722174	0.00270195	0.0356655	0.00122254	0.00329567	5	6	6	B2	GI. esophagus, mucosa (GTEx)	EpiXcan	0.920719	esophagus_mucosa	0.999981
523	ENSG00000119866	BCL11A	-1.79762	-0.204728	0.0722378	0.021865	0.0940958	4.55119e-08	2.05946e-07	7	8	8	B2	GI. esophagus, mucosa (GTEx)	EpiXcan	0.920719	esophagus_mucosa	0.999981
524	ENSG00000160796	NBEAL2	-1.79748	-0.205662	0.0722602	0.0215517	0.0581195	2.60928e-05	8.62918e-05	6	7	7	B2	GI. esophagus, mucosa (GTEx)	EpiXcan	0.920719	esophagus_mucosa	0.999981
525	ENSG00000103145	HCFC1R1	1.79714	0.195728	0.0723135	0.0285256	0.0744505	1.87551e-06	7.12105e-06	7	7	7	B2	GI. esophagus, mucosa (GTEx)	EpiXcan	0.920719	esophagus_mucosa	0.999981
526	ENSG00000132463	GRSF1	1.79692	0.15075	0.0723481	0.0440533	0.083571	4.05997e-07	1.66234e-06	11	13	13	B2	GI. esophagus, mucosa (GTEx)	EpiXcan	0.920719	esophagus_mucosa	0.999981
527	ENSG00000197448	GSTK1	1.79174	0.122357	0.0731752	0.0776642	0.0978316	2.26268e-08	1.05866e-07	23	30	30	B2	GI. esophagus, mucosa (GTEx)	EpiXcan	0.928382	esophagus_mucosa	0.999981
528	ENSG00000164919	COX6C	1.7913	0.234002	0.0732453	0.0164495	0.0522354	6.60218e-05	0.000208021	4	4	4	B2	GI. esophagus, mucosa (GTEx)	EpiXcan	0.928382	esophagus_mucosa	0.999981
529	ENSG00000068650	ATP11A	-1.79055	-0.216672	0.0733663	0.0283769	0.0832216	2.31563e-07	9.71135e-07	24	31	31	B2	GI. esophagus, mucosa (GTEx)	EpiXcan	0.928382	esophagus_mucosa	0.999981
530	ENSG00000168427	KLHL30	-1.78739	-0.0841096	0.0738752	0.152789	0.0451151	0.000242073	0.000710437	116	141	141	B2	GI. esophagus, mucosa (GTEx)	EpiXcan	0.932502	esophagus_mucosa	0.999981
531	ENSG00000113583	C5orf15	1.78578	0.126199	0.0741356	0.0634918	0.0191038	0.0171707	0.0401155	52	58	58	B2	GI. esophagus, mucosa (GTEx)	EpiXcan	0.932502	esophagus_mucosa	0.999981
532	ENSG00000100926	TM9SF1	-1.78483	-0.504265	0.0742881	0.00530289	0.0171294	0.0247163	0.0562425	3	3	3	B2	GI. esophagus, mucosa (GTEx)	EpiXcan	0.932502	esophagus_mucosa	0.999981
533	ENSG00000060642	PIGV	-1.7848	-0.163258	0.0742933	0.0406104	0.162153	2.47365e-13	1.81778e-12	41	47	47	B2	GI. esophagus, mucosa (GTEx)	EpiXcan	0.932502	esophagus_mucosa	0.999981
534	ENSG00000185760	KCNQ5	1.78412	0.249853	0.0744043	0.0170308	0.0199608	0.0161349	0.0378663	12	16	16	B2	GI. esophagus, mucosa (GTEx)	EpiXcan	0.932502	esophagus_mucosa	0.999981
535	ENSG00000118640	VAMP8	1.78336	0.0665344	0.0745277	0.193589	0.361901	8.56447e-33	2.16415e-31	13	16	16	B2	GI. esophagus, mucosa (GTEx)	EpiXcan	0.932502	esophagus_mucosa	0.999981
536	ENSG00000122386	ZNF205	-1.77908	-0.277659	0.0752273	0.015382	0.074911	1.72737e-06	6.58717e-06	8	12	12	B2	GI. esophagus, mucosa (GTEx)	EpiXcan	0.935098	esophagus_mucosa	0.999981
537	ENSG00000168890	TMEM150A	1.77884	0.211781	0.0752661	0.0170966	0.07353	2.04304e-06	7.72778e-06	9	9	9	B2	GI. esophagus, mucosa (GTEx)	EpiXcan	0.935098	esophagus_mucosa	0.999981
538	ENSG00000101407	TTI1	1.77831	0.25325	0.0753531	0.0185573	0.0687949	4.68865e-06	1.69297e-05	18	24	24	B2	GI. esophagus, mucosa (GTEx)	EpiXcan	0.935098	esophagus_mucosa	0.999981
539	ENSG00000161692	DBF4B	-1.77746	-0.0783243	0.0754921	0.189616	0.27911	4.12721e-24	6.32132e-23	33	39	39	B2	GI. esophagus, mucosa (GTEx)	EpiXcan	0.935098	esophagus_mucosa	0.999981
540	ENSG00000163938	GNL3	-1.77645	-0.131642	0.0756593	0.053587	0.0924085	9.41065e-08	4.11429e-07	14	16	16	B2	GI. esophagus, mucosa (GTEx)	EpiXcan	0.935098	esophagus_mucosa	0.999981
541	ENSG00000138175	ARL3	1.77639	0.16842	0.0756689	0.0400808	0.0853809	1.90472e-07	8.0727e-07	14	19	19	B2	GI. esophagus, mucosa (GTEx)	EpiXcan	0.935098	esophagus_mucosa	0.999981
542	ENSG00000170892	TSEN34	1.77348	0.198549	0.0761487	0.0335247	0.110188	5.02415e-09	2.49851e-08	40	61	61	B2	GI. esophagus, mucosa (GTEx)	EpiXcan	0.935098	esophagus_mucosa	0.999981
543	ENSG00000224914	LINC00863	-1.77216	-0.132753	0.0763688	0.0779958	0.074133	1.83672e-06	6.98132e-06	29	34	34	B2	GI. esophagus, mucosa (GTEx)	EpiXcan	0.935098	esophagus_mucosa	0.999981
544	ENSG00000158480	SPATA2	-1.77152	-0.541167	0.0764747	0.00412458	0.0106396	0.0798051	0.166497	7	9	9	B2	GI. esophagus, mucosa (GTEx)	EpiXcan	0.935098	esophagus_mucosa	0.999981
545	ENSG00000063046	EIF4B	1.77106	0.155824	0.076551	0.0519977	0.224257	1.81399e-18	1.93405e-17	13	19	19	B2	GI. esophagus, mucosa (GTEx)	EpiXcan	0.935098	esophagus_mucosa	0.999981
546	ENSG00000138050	THUMPD2	-1.77031	-0.195477	0.0766753	0.0222934	0.0367037	0.000793552	0.00218036	38	44	44	B2	GI. esophagus, mucosa (GTEx)	EpiXcan	0.935098	esophagus_mucosa	0.999981
547	ENSG00000137513	NARS2	-1.76901	-0.175168	0.0768914	0.0421661	0.0735535	1.0822e-06	4.21413e-06	18	23	23	B2	GI. esophagus, mucosa (GTEx)	EpiXcan	0.935098	esophagus_mucosa	0.999981
548	ENSG00000233276	GPX1	1.76888	0.124009	0.0769134	0.0538622	0.0973256	3.08447e-08	1.42178e-07	40	49	49	B2	GI. esophagus, mucosa (GTEx)	EpiXcan	0.935098	esophagus_mucosa	0.999981
549	ENSG00000118200	CAMSAP2	1.76872	0.116205	0.0769414	0.0685357	0.155961	1.36743e-12	9.3557e-12	32	35	35	B2	GI. esophagus, mucosa (GTEx)	EpiXcan	0.935098	esophagus_mucosa	0.999981
550	ENSG00000188321	ZNF559	-1.76795	-0.0474252	0.0770687	0.366548	0.486978	7.71803e-49	4.28749e-47	16	23	23	B2	GI. esophagus, mucosa (GTEx)	EpiXcan	0.935098	esophagus_mucosa	0.999981
551	ENSG00000108406	DHX40	-1.76717	-0.712433	0.0772005	0.00254599	0.0141147	0.0411924	0.090512	4	7	7	B2	GI. esophagus, mucosa (GTEx)	EpiXcan	0.935098	esophagus_mucosa	0.999981
552	ENSG00000068724	TTC7A	1.76582	0.124222	0.0774264	0.0712654	0.0513523	7.09596e-05	0.000222877	35	52	52	B2	GI. esophagus, mucosa (GTEx)	EpiXcan	0.935098	esophagus_mucosa	0.999981
553	ENSG00000066056	TIE1	1.76561	0.214664	0.0774617	0.0189383	0.0371031	0.000806806	0.00221591	8	10	10	B2	GI. esophagus, mucosa (GTEx)	EpiXcan	0.935098	esophagus_mucosa	0.999981
554	ENSG00000132623	ANKEF1	1.76541	0.171822	0.0774942	0.0280548	0.109042	4.17641e-09	2.09404e-08	2	2	2	B2	GI. esophagus, mucosa (GTEx)	EpiXcan	0.935098	esophagus_mucosa	0.999981
555	ENSG00000181027	FKRP	-1.76473	-0.107399	0.0776094	0.0728411	0.20295	3.71623e-17	3.67138e-16	15	17	17	B2	GI. esophagus, mucosa (GTEx)	EpiXcan	0.935098	esophagus_mucosa	0.999981
556	ENSG00000145014	TMEM44	-1.76371	-0.448962	0.0777813	0.00544984	0.0432358	0.000350301	0.00101132	4	5	5	B2	GI. esophagus, mucosa (GTEx)	EpiXcan	0.935098	esophagus_mucosa	0.999981
557	ENSG00000171103	TRMT61B	-1.7617	-0.105472	0.0781196	0.0797578	0.260698	1.52136e-22	2.09827e-21	26	33	33	B2	GI. esophagus, mucosa (GTEx)	EpiXcan	0.935098	esophagus_mucosa	0.999981
558	ENSG00000229852	AC019205.2	1.76146	0.257905	0.0781602	0.0156159	0.0274619	0.00413469	0.0104442	17	20	20	B2	GI. esophagus, mucosa (GTEx)	EpiXcan	0.935098	esophagus_mucosa	0.999981
559	ENSG00000088832	FKBP1A	-1.76077	-0.10457	0.0782779	0.116498	0.1512	2.14221e-12	1.44594e-11	54	65	65	B2	GI. esophagus, mucosa (GTEx)	EpiXcan	0.935098	esophagus_mucosa	0.999981
560	ENSG00000149922	TBX6	1.76059	0.0543983	0.078308	0.305011	0.344942	2.85647e-30	6.14251e-29	33	49	49	B2	GI. esophagus, mucosa (GTEx)	EpiXcan	0.935098	esophagus_mucosa	0.999981
561	ENSG00000188933	USP32P1	-1.75888	-0.182486	0.0785976	0.035505	0.0515189	8.44403e-05	0.000262684	20	24	24	B2	GI. esophagus, mucosa (GTEx)	EpiXcan	0.935098	esophagus_mucosa	0.999981
562	ENSG00000052126	PLEKHA5	1.75824	0.283858	0.0787059	0.0107987	0.0393175	0.00063026	0.00176038	16	23	23	B2	GI. esophagus, mucosa (GTEx)	EpiXcan	0.935098	esophagus_mucosa	0.999981
563	ENSG00000174951	FUT1	1.75781	0.170763	0.0787793	0.0396973	0.0999588	2.95145e-08	1.36406e-07	15	17	17	B2	GI. esophagus, mucosa (GTEx)	EpiXcan	0.935098	esophagus_mucosa	0.999981
564	ENSG00000186106	ANKRD46	-1.75701	-0.326705	0.0789167	0.0130189	0.07486	1.29123e-06	4.99198e-06	14	19	19	B2	GI. esophagus, mucosa (GTEx)	EpiXcan	0.935098	esophagus_mucosa	0.999981
565	ENSG00000143126	CELSR2	1.75695	0.291209	0.078926	0.00992227	0.1378	2.45776e-11	1.5064e-10	10	15	15	B2	GI. esophagus, mucosa (GTEx)	EpiXcan	0.935098	esophagus_mucosa	0.999981
566	ENSG00000113595	TRIM23	1.75573	0.279625	0.0791341	0.0115197	0.0793354	7.94842e-07	3.14856e-06	9	14	14	B2	GI. esophagus, mucosa (GTEx)	EpiXcan	0.935908	esophagus_mucosa	0.999981
567	ENSG00000237310	GS1-124K5.4	-1.75431	-0.108352	0.0793766	0.0995049	0.271891	5.42146e-23	7.7365e-22	27	33	33	B2	GI. esophagus, mucosa (GTEx)	EpiXcan	0.93712	esophagus_mucosa	0.999981
568	ENSG00000151692	RNF144A	1.75269	0.311017	0.0796546	0.0165865	0.0616086	1.66651e-05	5.64742e-05	7	11	11	B2	GI. esophagus, mucosa (GTEx)	EpiXcan	0.938366	esophagus_mucosa	0.999981
569	ENSG00000235831	BHLHE40-AS1	-1.75205	-0.214807	0.0797645	0.024778	0.0845803	3.1603e-07	1.3089e-06	9	9	9	B2	GI. esophagus, mucosa (GTEx)	EpiXcan	0.938366	esophagus_mucosa	0.999981
570	ENSG00000143314	MRPL24	1.75073	0.22339	0.0799921	0.0176306	0.0842757	4.41776e-07	1.79989e-06	10	14	14	B2	GI. esophagus, mucosa (GTEx)	EpiXcan	0.938366	esophagus_mucosa	0.999981
571	ENSG00000213213	CCDC183	1.74298	0.108454	0.0813376	0.100156	0.0150339	0.0365718	0.0810461	75	101	101	B2	GI. esophagus, mucosa (GTEx)	EpiXcan	0.938366	esophagus_mucosa	0.999981
572	ENSG00000188687	SLC4A5	-1.74208	-0.149785	0.0814949	0.0595961	0.139756	4.85077e-12	3.17465e-11	18	20	20	B2	GI. esophagus, mucosa (GTEx)	EpiXcan	0.938366	esophagus_mucosa	0.999981
573	ENSG00000100726	TELO2	-1.74116	-0.0847437	0.0816564	0.117823	0.239613	5.67244e-21	7.11546e-20	17	21	21	B2	GI. esophagus, mucosa (GTEx)	EpiXcan	0.938366	esophagus_mucosa	0.999981
574	ENSG00000271361	AL133351.4	1.74091	0.134876	0.081699	0.0730462	0.215778	3.67102e-18	3.84085e-17	57	81	81	B2	GI. esophagus, mucosa (GTEx)	EpiXcan	0.938366	esophagus_mucosa	0.999981
575	ENSG00000203875	SNHG5	1.73979	0.0412205	0.0818962	0.626004	0.721123	1.95119e-100	3.9021e-97	52	63	63	B2	GI. esophagus, mucosa (GTEx)	EpiXcan	0.938366	esophagus_mucosa	0.999981
576	ENSG00000239704	CDRT4	1.73975	0.0970359	0.0819035	0.124156	0.272413	1.78155e-23	2.61974e-22	44	56	56	B2	GI. esophagus, mucosa (GTEx)	EpiXcan	0.938366	esophagus_mucosa	0.999981
577	ENSG00000160932	LY6E	1.73929	0.215385	0.0819845	0.0216124	0.0540328	2.43776e-05	8.09252e-05	3	5	5	B2	GI. esophagus, mucosa (GTEx)	EpiXcan	0.938366	esophagus_mucosa	0.999981
578	ENSG00000243646	IL10RB	1.73762	0.174945	0.0822782	0.0342764	0.0573158	3.33191e-05	0.000108777	30	37	37	B2	GI. esophagus, mucosa (GTEx)	EpiXcan	0.938366	esophagus_mucosa	0.999981
579	ENSG00000167815	PRDX2	-1.73714	-0.245488	0.0823619	0.0163404	0.0735093	2.25144e-06	8.46571e-06	18	24	24	B2	GI. esophagus, mucosa (GTEx)	EpiXcan	0.938366	esophagus_mucosa	0.999981
580	ENSG00000125166	GOT2	1.73676	0.071148	0.0824295	0.170082	0.300147	1.2637e-25	2.11609e-24	19	24	24	B2	GI. esophagus, mucosa (GTEx)	EpiXcan	0.938366	esophagus_mucosa	0.999981
581	ENSG00000100395	L3MBTL2	-1.73565	-0.206803	0.082625	0.018871	0.08937	9.97165e-08	4.34463e-07	5	7	7	B2	GI. esophagus, mucosa (GTEx)	EpiXcan	0.938366	esophagus_mucosa	0.999981
582	ENSG00000272447	AL135925.1	1.73552	0.559149	0.0826479	0.00464977	0.0317131	0.00225125	0.00586854	10	11	11	B2	GI. esophagus, mucosa (GTEx)	EpiXcan	0.938366	esophagus_mucosa	0.999981
583	ENSG00000163946	FAM208A	-1.73516	-0.135348	0.0827125	0.0664398	0.0765202	1.44162e-06	5.54277e-06	48	61	61	B2	GI. esophagus, mucosa (GTEx)	EpiXcan	0.938366	esophagus_mucosa	0.999981
584	ENSG00000269867	AC010326.3	-1.73466	-0.116925	0.0828019	0.066422	0.134737	2.77914e-11	1.69595e-10	28	36	36	B2	GI. esophagus, mucosa (GTEx)	EpiXcan	0.938366	esophagus_mucosa	0.999981
585	ENSG00000171291	ZNF439	1.73462	0.122333	0.0828079	0.0526944	0.109063	2.30029e-09	1.18085e-08	16	20	20	B2	GI. esophagus, mucosa (GTEx)	EpiXcan	0.938366	esophagus_mucosa	0.999981
586	ENSG00000157833	GAREM2	-1.73396	-0.271751	0.0829249	0.0205734	0.0121582	0.0584703	0.125061	17	26	26	B2	GI. esophagus, mucosa (GTEx)	EpiXcan	0.938366	esophagus_mucosa	0.999981
587	ENSG00000159199	ATP5G1	-1.73339	-0.186611	0.0830268	0.0290502	0.0784285	9.90381e-07	3.86948e-06	15	22	22	B2	GI. esophagus, mucosa (GTEx)	EpiXcan	0.938366	esophagus_mucosa	0.999981
588	ENSG00000118816	CCNI	1.73075	0.178559	0.0834965	0.0447338	0.072524	2.55998e-06	9.55656e-06	18	22	22	B2	GI. esophagus, mucosa (GTEx)	EpiXcan	0.938366	esophagus_mucosa	0.999981
589	ENSG00000181026	AEN	1.73069	0.147064	0.083507	0.059773	0.0857449	3.03737e-07	1.25948e-06	22	28	28	B2	GI. esophagus, mucosa (GTEx)	EpiXcan	0.938366	esophagus_mucosa	0.999981
590	ENSG00000113240	CLK4	-1.72904	-0.240081	0.0838023	0.0200628	0.0547744	5.3621e-05	0.000170402	21	26	26	B2	GI. esophagus, mucosa (GTEx)	EpiXcan	0.938366	esophagus_mucosa	0.999981
591	ENSG00000267107	PCAT19	1.72676	0.164306	0.0842116	0.0557274	0.248808	2.27438e-21	2.94261e-20	2	5	5	B2	GI. esophagus, mucosa (GTEx)	EpiXcan	0.938366	esophagus_mucosa	0.999981
592	ENSG00000152219	ARL14EP	-1.72526	-0.13927	0.0844798	0.0395649	0.169735	1.09744e-13	8.28196e-13	18	22	22	B2	GI. esophagus, mucosa (GTEx)	EpiXcan	0.938366	esophagus_mucosa	0.999981
593	ENSG00000033327	GAB2	-1.72434	-0.157466	0.0846456	0.0527335	0.0273524	0.00416433	0.0105171	32	44	44	B2	GI. esophagus, mucosa (GTEx)	EpiXcan	0.938366	esophagus_mucosa	0.999981
594	ENSG00000172239	PAIP1	-1.72391	-0.474122	0.0847237	0.00417117	0.0141149	0.042649	0.0934633	3	3	3	B2	GI. esophagus, mucosa (GTEx)	EpiXcan	0.938366	esophagus_mucosa	0.999981
595	ENSG00000248092	NNT-AS1	1.72351	0.130826	0.0847961	0.0666469	0.0623694	1.01882e-05	3.54788e-05	30	35	35	B2	GI. esophagus, mucosa (GTEx)	EpiXcan	0.938366	esophagus_mucosa	0.999981
596	ENSG00000149418	ST14	-1.72309	-0.177376	0.0848715	0.0501366	0.129031	1.73616e-10	9.79229e-10	26	32	32	B2	GI. esophagus, mucosa (GTEx)	EpiXcan	0.938366	esophagus_mucosa	0.999981
597	ENSG00000266053	NDUFV2-AS1	1.72299	0.376176	0.0848899	0.00446752	0.0224557	0.0100195	0.024092	4	6	6	B2	GI. esophagus, mucosa (GTEx)	EpiXcan	0.938366	esophagus_mucosa	0.999981
598	ENSG00000224597	SVIL-AS1	1.72136	0.0620984	0.0851852	0.246185	0.296536	3.23464e-26	5.60417e-25	85	102	102	B2	GI. esophagus, mucosa (GTEx)	EpiXcan	0.938366	esophagus_mucosa	0.999981
599	ENSG00000198793	MTOR	1.71953	0.382367	0.0855181	0.0104499	0.0725118	2.69693e-06	1.0041e-05	11	14	14	B2	GI. esophagus, mucosa (GTEx)	EpiXcan	0.938366	esophagus_mucosa	0.999981
600	ENSG00000165689	SDCCAG3	-1.71878	-0.190637	0.0856542	0.0276374	0.197788	4.72198e-16	4.31764e-15	16	20	20	B2	GI. esophagus, mucosa (GTEx)	EpiXcan	0.938366	esophagus_mucosa	0.999981
601	ENSG00000141098	GFOD2	-1.71814	-0.138293	0.0857702	0.052112	0.12649	1.83689e-10	1.03355e-09	37	41	41	B2	GI. esophagus, mucosa (GTEx)	EpiXcan	0.938366	esophagus_mucosa	0.999981
602	ENSG00000166925	TSC22D4	-1.71661	-0.281199	0.08605	0.0112982	0.0490072	6.80233e-05	0.000214087	9	10	10	B2	GI. esophagus, mucosa (GTEx)	EpiXcan	0.938366	esophagus_mucosa	0.999981
603	ENSG00000129219	PLD2	-1.71589	-0.259259	0.0861814	0.0176747	0.0320747	0.00189417	0.00499088	14	19	19	B2	GI. esophagus, mucosa (GTEx)	EpiXcan	0.938366	esophagus_mucosa	0.999981
604	ENSG00000198169	ZNF251	-1.71469	-0.180046	0.0864013	0.0448717	0.0410669	0.000461938	0.00131143	30	39	39	B2	GI. esophagus, mucosa (GTEx)	EpiXcan	0.938366	esophagus_mucosa	0.999981
605	ENSG00000129493	HEATR5A	-1.71465	-0.416622	0.0864103	0.010286	0.0324809	0.00188697	0.00497471	6	7	7	B2	GI. esophagus, mucosa (GTEx)	EpiXcan	0.938366	esophagus_mucosa	0.999981
606	ENSG00000116731	PRDM2	1.71446	0.150039	0.0864437	0.0555146	0.074007	1.85384e-06	7.0426e-06	29	34	34	B2	GI. esophagus, mucosa (GTEx)	EpiXcan	0.938366	esophagus_mucosa	0.999981
607	ENSG00000100300	TSPO	-1.71348	-0.233621	0.0866242	0.0154318	0.0601271	2.32627e-05	7.74077e-05	7	12	12	B2	GI. esophagus, mucosa (GTEx)	EpiXcan	0.938366	esophagus_mucosa	0.999981
608	ENSG00000268006	PTOV1-AS1	-1.71333	-0.176033	0.0866518	0.043106	0.0970954	4.6768e-08	2.11263e-07	9	14	14	B2	GI. esophagus, mucosa (GTEx)	EpiXcan	0.938366	esophagus_mucosa	0.999981
609	ENSG00000169902	TPST1	-1.71294	-0.16982	0.0867228	0.0395433	0.131056	6.77578e-11	3.98714e-10	32	44	44	B2	GI. esophagus, mucosa (GTEx)	EpiXcan	0.938366	esophagus_mucosa	0.999981
610	ENSG00000233429	HOTAIRM1	1.7127	0.066555	0.0867672	0.292512	0.414186	1.4752e-38	5.01245e-37	25	29	29	B2	GI. esophagus, mucosa (GTEx)	EpiXcan	0.938366	esophagus_mucosa	0.999981
611	ENSG00000133056	PIK3C2B	-1.71238	-0.123322	0.086827	0.0550987	0.152188	2.78638e-12	1.86545e-11	10	12	12	B2	GI. esophagus, mucosa (GTEx)	EpiXcan	0.938366	esophagus_mucosa	0.999981
612	ENSG00000103021	CCDC113	1.7119	0.284294	0.0869155	0.0100593	0.0562367	3.72952e-05	0.000120967	5	6	6	B2	GI. esophagus, mucosa (GTEx)	EpiXcan	0.938366	esophagus_mucosa	0.999981
613	ENSG00000153879	CEBPG	1.70991	0.215725	0.0872825	0.0165755	0.0129387	0.0521815	0.112695	11	13	13	B2	GI. esophagus, mucosa (GTEx)	EpiXcan	0.938366	esophagus_mucosa	0.999981
614	ENSG00000109501	WFS1	-1.70925	-0.406505	0.0874043	0.00901951	0.0528767	6.48994e-05	0.000204623	11	17	17	B2	GI. esophagus, mucosa (GTEx)	EpiXcan	0.938366	esophagus_mucosa	0.999981
615	ENSG00000169994	MYO7B	-1.70786	-0.116179	0.0876623	0.0597818	0.151365	2.00384e-12	1.35844e-11	24	32	32	B2	GI. esophagus, mucosa (GTEx)	EpiXcan	0.938366	esophagus_mucosa	0.999981
616	ENSG00000076067	RBMS2	1.70607	0.0767555	0.0879949	0.14299	0.294214	1.77163e-25	2.95603e-24	24	28	28	B2	GI. esophagus, mucosa (GTEx)	EpiXcan	0.938366	esophagus_mucosa	0.999981
617	ENSG00000214435	AS3MT	-1.70471	-0.0455554	0.088248	0.32411	0.448985	1.53388e-43	6.86032e-42	48	55	55	B2	GI. esophagus, mucosa (GTEx)	EpiXcan	0.938366	esophagus_mucosa	0.999981
618	ENSG00000018189	RUFY3	1.70434	0.21263	0.0883184	0.0310933	0.0387812	0.000574069	0.00161212	12	13	13	B2	GI. esophagus, mucosa (GTEx)	EpiXcan	0.938366	esophagus_mucosa	0.999981
619	ENSG00000056736	IL17RB	1.7032	0.109808	0.0885306	0.0791589	0.0880302	1.85402e-07	7.87215e-07	43	53	53	B2	GI. esophagus, mucosa (GTEx)	EpiXcan	0.938366	esophagus_mucosa	0.999981
620	ENSG00000182993	C12orf60	1.70256	0.364606	0.0886499	0.00614694	0.0738356	2.01128e-06	7.61381e-06	8	9	9	B2	GI. esophagus, mucosa (GTEx)	EpiXcan	0.938366	esophagus_mucosa	0.999981
621	ENSG00000066926	FECH	-1.70208	-0.200137	0.08874	0.0212555	0.0843152	2.9808e-07	1.23712e-06	1	1	1	B2	GI. esophagus, mucosa (GTEx)	EpiXcan	0.938366	esophagus_mucosa	0.999981
622	ENSG00000152404	CWF19L2	1.70204	0.0914746	0.0887472	0.111953	0.115884	1.53931e-09	8.0256e-09	65	79	79	B2	GI. esophagus, mucosa (GTEx)	EpiXcan	0.938366	esophagus_mucosa	0.999981
623	ENSG00000122696	SLC25A51	1.702	0.0684414	0.0887548	0.155481	0.280083	1.57235e-23	2.31699e-22	34	35	35	B2	GI. esophagus, mucosa (GTEx)	EpiXcan	0.938366	esophagus_mucosa	0.999981
624	ENSG00000108433	GOSR2	-1.70178	-0.229238	0.0887967	0.0183643	0.0458909	0.000172272	0.000515308	13	15	15	B2	GI. esophagus, mucosa (GTEx)	EpiXcan	0.938366	esophagus_mucosa	0.999981
625	ENSG00000182473	EXOC7	1.70126	0.221364	0.0888932	0.0260852	0.0205569	0.0141802	0.0334979	29	43	43	B2	GI. esophagus, mucosa (GTEx)	EpiXcan	0.938366	esophagus_mucosa	0.999981
626	ENSG00000067066	SP100	-1.70055	-0.256358	0.0890273	0.0114734	0.0674631	5.48801e-06	1.96588e-05	5	6	6	B2	GI. esophagus, mucosa (GTEx)	EpiXcan	0.938366	esophagus_mucosa	0.999981
627	ENSG00000263072	ZNF213-AS1	1.69985	0.0699645	0.08916	0.167965	0.334913	2.57656e-29	5.281e-28	10	14	14	B2	GI. esophagus, mucosa (GTEx)	EpiXcan	0.938366	esophagus_mucosa	0.999981
628	ENSG00000163608	NEPRO	-1.69909	-0.106459	0.0893018	0.111029	0.114934	2.29905e-09	1.18065e-08	62	78	78	B2	GI. esophagus, mucosa (GTEx)	EpiXcan	0.938366	esophagus_mucosa	0.999981
629	ENSG00000197083	ZNF300P1	-1.69815	-0.0472074	0.0894789	0.346034	0.49815	4.5973e-51	2.79816e-49	13	14	14	B2	GI. esophagus, mucosa (GTEx)	EpiXcan	0.938366	esophagus_mucosa	0.999981
630	ENSG00000158201	ABHD3	-1.69781	-0.143308	0.089543	0.0499099	0.0969383	5.29974e-08	2.3764e-07	18	27	27	B2	GI. esophagus, mucosa (GTEx)	EpiXcan	0.938366	esophagus_mucosa	0.999981
631	ENSG00000118308	LRMP	-1.69696	-0.0786065	0.0897034	0.153708	0.228769	1.00801e-18	1.09473e-17	42	47	47	B2	GI. esophagus, mucosa (GTEx)	EpiXcan	0.938366	esophagus_mucosa	0.999981
632	ENSG00000099994	SUSD2	1.69557	0.0694203	0.0899675	0.205965	0.338781	9.86029e-30	2.0757e-28	19	21	21	B2	GI. esophagus, mucosa (GTEx)	EpiXcan	0.938366	esophagus_mucosa	0.999981
633	ENSG00000164574	GALNT10	-1.69518	-0.121646	0.0900418	0.0551255	0.121545	6.89442e-10	3.71927e-09	23	26	26	B2	GI. esophagus, mucosa (GTEx)	EpiXcan	0.938366	esophagus_mucosa	0.999981
634	ENSG00000160209	PDXK	-1.69432	-0.104475	0.0902047	0.102466	0.29496	2.96931e-25	4.86738e-24	14	24	24	B2	GI. esophagus, mucosa (GTEx)	EpiXcan	0.938366	esophagus_mucosa	0.999981
635	ENSG00000123411	IKZF4	-1.69334	-0.176321	0.0903905	0.0276593	0.077252	8.97473e-07	3.53311e-06	5	5	5	B2	GI. esophagus, mucosa (GTEx)	EpiXcan	0.938366	esophagus_mucosa	0.999981
636	ENSG00000148824	MTG1	1.69255	0.0590529	0.0905405	0.233387	0.391196	8.69691e-36	2.58488e-34	51	62	62	B2	GI. esophagus, mucosa (GTEx)	EpiXcan	0.938366	esophagus_mucosa	0.999981
637	ENSG00000161980	POLR3K	1.69162	0.1789	0.0907185	0.034013	0.234058	1.47744e-19	1.69669e-18	23	41	41	B2	GI. esophagus, mucosa (GTEx)	EpiXcan	0.938366	esophagus_mucosa	0.999981
638	ENSG00000108010	GLRX3	1.6896	0.164459	0.0911049	0.0351945	0.108984	4.16634e-09	2.08974e-08	8	12	12	B2	GI. esophagus, mucosa (GTEx)	EpiXcan	0.938366	esophagus_mucosa	0.999981
639	ENSG00000188878	FBF1	1.68874	0.183766	0.0912694	0.0225747	0.0624658	1.52957e-05	5.20985e-05	7	7	7	B2	GI. esophagus, mucosa (GTEx)	EpiXcan	0.938366	esophagus_mucosa	0.999981
640	ENSG00000204520	MICA	-1.6884	-0.0876158	0.0913354	0.105698	0.395709	3.69667e-37	1.1815e-35	31	40	40	B2	GI. esophagus, mucosa (GTEx)	EpiXcan	0.938366	esophagus_mucosa	0.999981
641	ENSG00000185808	PIGP	1.68777	0.0982979	0.0914545	0.0874916	0.465584	1.64896e-45	7.87844e-44	60	80	80	B2	GI. esophagus, mucosa (GTEx)	EpiXcan	0.938366	esophagus_mucosa	0.999981
642	ENSG00000162631	NTNG1	-1.68664	-0.086078	0.0916728	0.174486	0.255321	1.92598e-21	2.50807e-20	76	92	92	B2	GI. esophagus, mucosa (GTEx)	EpiXcan	0.938366	esophagus_mucosa	0.999981
643	ENSG00000176593	AC008969.1	1.68589	0.105887	0.0918164	0.0785246	0.321898	6.33671e-29	1.27453e-27	19	25	25	B2	GI. esophagus, mucosa (GTEx)	EpiXcan	0.938366	esophagus_mucosa	0.999981
644	ENSG00000174125	TLR1	-1.68576	-0.0739175	0.0918422	0.158708	0.254817	2.47793e-21	3.19415e-20	22	26	26	B2	GI. esophagus, mucosa (GTEx)	EpiXcan	0.938366	esophagus_mucosa	0.999981
645	ENSG00000042317	SPATA7	1.68506	0.461574	0.0919775	0.00350789	0.0222631	0.0107573	0.0257906	4	4	4	B2	GI. esophagus, mucosa (GTEx)	EpiXcan	0.938366	esophagus_mucosa	0.999981
646	ENSG00000085721	RRN3	1.68421	0.10643	0.0921417	0.101709	0.175728	3.24705e-14	2.56666e-13	17	21	21	B2	GI. esophagus, mucosa (GTEx)	EpiXcan	0.938366	esophagus_mucosa	0.999981
647	ENSG00000230733	AC092171.2	1.68334	0.190172	0.0923098	0.026947	0.0749039	1.08004e-06	4.20733e-06	11	13	13	B2	GI. esophagus, mucosa (GTEx)	EpiXcan	0.938366	esophagus_mucosa	0.999981
648	ENSG00000198142	SOWAHC	-1.68322	-0.196756	0.0923326	0.0232036	0.0309806	0.00210364	0.00551166	10	11	11	B2	GI. esophagus, mucosa (GTEx)	EpiXcan	0.938366	esophagus_mucosa	0.999981
649	ENSG00000108055	SMC3	-1.68313	-0.330189	0.09235	0.0057704	0.0151567	0.0356055	0.0790048	9	11	11	B2	GI. esophagus, mucosa (GTEx)	EpiXcan	0.938366	esophagus_mucosa	0.999981
650	ENSG00000006015	C19orf60	-1.68248	-0.236657	0.092475	0.0164142	0.0689535	3.39363e-06	1.24757e-05	7	11	11	B2	GI. esophagus, mucosa (GTEx)	EpiXcan	0.938366	esophagus_mucosa	0.999981
651	ENSG00000101596	SMCHD1	1.68161	0.177475	0.0926448	0.025799	0.0202503	0.014794	0.0348772	35	48	48	B2	GI. esophagus, mucosa (GTEx)	EpiXcan	0.938366	esophagus_mucosa	0.999981
652	ENSG00000137168	PPIL1	1.67765	0.162819	0.0934155	0.0302651	0.0657049	6.33783e-06	2.2553e-05	13	13	13	B2	GI. esophagus, mucosa (GTEx)	EpiXcan	0.938366	esophagus_mucosa	0.999981
653	ENSG00000180900	SCRIB	1.67702	0.225375	0.0935387	0.0201668	0.062121	1.59323e-05	5.41482e-05	7	9	9	B2	GI. esophagus, mucosa (GTEx)	EpiXcan	0.938366	esophagus_mucosa	0.999981
654	ENSG00000083642	PDS5B	-1.67331	-0.414998	0.0942663	0.0073537	0.0199591	0.0149711	0.035271	14	20	20	B2	GI. esophagus, mucosa (GTEx)	EpiXcan	0.938366	esophagus_mucosa	0.999981
655	ENSG00000167114	SLC27A4	1.67312	0.0995502	0.0943037	0.107386	0.168116	5.64085e-14	4.35556e-13	33	43	43	B2	GI. esophagus, mucosa (GTEx)	EpiXcan	0.938366	esophagus_mucosa	0.999981
656	ENSG00000188921	HACD4	-1.67306	-0.142096	0.0943147	0.0653421	0.146155	6.05717e-12	3.92748e-11	11	14	14	B2	GI. esophagus, mucosa (GTEx)	EpiXcan	0.938366	esophagus_mucosa	0.999981
657	ENSG00000228300	C19orf24	-1.67295	-0.101903	0.094337	0.122032	0.300706	8.66473e-26	1.46142e-24	12	16	16	B2	GI. esophagus, mucosa (GTEx)	EpiXcan	0.938366	esophagus_mucosa	0.999981
658	ENSG00000113812	ACTR8	1.67274	0.131693	0.0943793	0.0520848	0.196014	6.96606e-16	6.30368e-15	24	29	29	B2	GI. esophagus, mucosa (GTEx)	EpiXcan	0.938366	esophagus_mucosa	0.999981
659	ENSG00000134851	TMEM165	1.67177	0.234802	0.0945687	0.0112338	0.0233995	0.00893842	0.0216561	13	16	16	B2	GI. esophagus, mucosa (GTEx)	EpiXcan	0.938366	esophagus_mucosa	0.999981
660	ENSG00000115816	CEBPZ	-1.67115	-0.0759817	0.0946919	0.12495	0.226226	1.16184e-18	1.25887e-17	48	61	61	B2	GI. esophagus, mucosa (GTEx)	EpiXcan	0.938366	esophagus_mucosa	0.999981
661	ENSG00000243509	TNFRSF6B	-1.66985	-0.20204	0.0949486	0.0265667	0.0672554	5.5708e-06	1.99401e-05	32	42	42	B2	GI. esophagus, mucosa (GTEx)	EpiXcan	0.938366	esophagus_mucosa	0.999981
662	ENSG00000179981	TSHZ1	1.66984	0.373012	0.0949509	0.00588997	0.0191742	0.0177859	0.0414215	3	3	3	B2	GI. esophagus, mucosa (GTEx)	EpiXcan	0.938366	esophagus_mucosa	0.999981
663	ENSG00000003402	CFLAR	-1.6689	-0.153111	0.0951368	0.0302056	0.0838079	1.92793e-07	8.1612e-07	5	5	5	B2	GI. esophagus, mucosa (GTEx)	EpiXcan	0.938366	esophagus_mucosa	0.999981
664	ENSG00000113580	NR3C1	-1.66835	-0.104159	0.0952463	0.0816651	0.149479	2.8436e-12	1.89922e-11	10	11	11	B2	GI. esophagus, mucosa (GTEx)	EpiXcan	0.938366	esophagus_mucosa	0.999981
665	ENSG00000167840	ZNF232	-1.66822	-0.0669717	0.095273	0.232899	0.342655	6.58798e-31	1.46855e-29	38	50	50	B2	GI. esophagus, mucosa (GTEx)	EpiXcan	0.938366	esophagus_mucosa	0.999981
666	ENSG00000108840	HDAC5	-1.66776	-0.196138	0.0953624	0.0226673	0.163315	2.84061e-13	2.07221e-12	5	7	7	B2	GI. esophagus, mucosa (GTEx)	EpiXcan	0.938366	esophagus_mucosa	0.999981
667	ENSG00000146109	ABT1	1.66645	0.102049	0.095624	0.0578489	0.140421	1.60892e-11	1.00326e-10	16	20	20	B2	GI. esophagus, mucosa (GTEx)	EpiXcan	0.938366	esophagus_mucosa	0.999981
668	ENSG00000250132	AC004803.1	1.66635	0.272948	0.0956447	0.0134729	0.0673236	3.36413e-06	1.2377e-05	5	6	6	B2	GI. esophagus, mucosa (GTEx)	EpiXcan	0.938366	esophagus_mucosa	0.999981
669	ENSG00000107902	LHPP	-1.66614	-0.078456	0.0956846	0.161816	0.245898	3.21918e-20	3.8816e-19	72	83	83	B2	GI. esophagus, mucosa (GTEx)	EpiXcan	0.938366	esophagus_mucosa	0.999981
670	ENSG00000205531	NAP1L4	1.66508	0.0856679	0.0958963	0.141059	0.252019	3.38287e-21	4.30125e-20	15	21	21	B2	GI. esophagus, mucosa (GTEx)	EpiXcan	0.938366	esophagus_mucosa	0.999981
671	ENSG00000167565	SERTAD3	-1.66459	-1.76722	0.0959946	0.00024406	0.0737457	2.37682e-06	8.91324e-06	2	4	4	B2	GI. esophagus, mucosa (GTEx)	EpiXcan	0.938366	esophagus_mucosa	0.999981
672	ENSG00000175390	EIF3F	1.66446	0.11796	0.0960213	0.0670061	0.14848	4.22305e-12	2.77682e-11	5	5	5	B2	GI. esophagus, mucosa (GTEx)	EpiXcan	0.938366	esophagus_mucosa	0.999981
673	ENSG00000141404	GNAL	-1.6639	-0.159855	0.0961321	0.0365826	0.390081	1.43709e-35	4.1912e-34	23	30	30	B2	GI. esophagus, mucosa (GTEx)	EpiXcan	0.938366	esophagus_mucosa	0.999981
674	ENSG00000249992	TMEM158	1.66364	0.11673	0.0961844	0.058136	0.14331	1.17017e-11	7.39224e-11	18	22	22	B2	GI. esophagus, mucosa (GTEx)	EpiXcan	0.938366	esophagus_mucosa	0.999981
675	ENSG00000143842	SOX13	-1.66295	-0.280785	0.0963234	0.0172855	0.0120228	0.0597209	0.127522	10	15	15	B2	GI. esophagus, mucosa (GTEx)	EpiXcan	0.938366	esophagus_mucosa	0.999981
676	ENSG00000125107	CNOT1	-1.66232	-1.13287	0.0964487	0.000566865	0.0100576	0.0880626	0.18205	12	19	19	B2	GI. esophagus, mucosa (GTEx)	EpiXcan	0.938366	esophagus_mucosa	0.999981
677	ENSG00000152492	CCDC50	1.66187	0.77024	0.0965394	0.00157723	0.0696588	4.35556e-06	1.57921e-05	6	10	10	B2	GI. esophagus, mucosa (GTEx)	EpiXcan	0.938366	esophagus_mucosa	0.999981
678	ENSG00000103932	RPAP1	-1.66043	-0.0945925	0.0968274	0.0821708	0.368109	9.45268e-33	2.38e-31	30	40	40	B2	GI. esophagus, mucosa (GTEx)	EpiXcan	0.938366	esophagus_mucosa	0.999981
679	ENSG00000179933	C14orf119	-1.65953	-0.513842	0.0970097	0.00317119	0.0113437	0.0686268	0.144991	2	4	4	B2	GI. esophagus, mucosa (GTEx)	EpiXcan	0.938366	esophagus_mucosa	0.999981
680	ENSG00000100554	ATP6V1D	1.65918	0.110914	0.0970794	0.0962965	0.277551	1.20869e-23	1.79052e-22	42	53	53	B2	GI. esophagus, mucosa (GTEx)	EpiXcan	0.938366	esophagus_mucosa	0.999981
681	ENSG00000127533	F2RL3	1.65683	0.452858	0.0975542	0.00711692	0.0193865	0.0176982	0.0412448	2	2	2	B2	GI. esophagus, mucosa (GTEx)	EpiXcan	0.938366	esophagus_mucosa	0.999981
682	ENSG00000100299	ARSA	1.65596	0.0380371	0.0977299	0.401981	0.521674	1.70855e-54	1.28592e-52	18	21	21	B2	GI. esophagus, mucosa (GTEx)	EpiXcan	0.938366	esophagus_mucosa	0.999981
683	ENSG00000161920	MED11	1.65521	0.240878	0.0978824	0.0157604	0.0158486	0.0296082	0.0664452	15	25	25	B2	GI. esophagus, mucosa (GTEx)	EpiXcan	0.938366	esophagus_mucosa	0.999981
684	ENSG00000156931	VPS8	1.65518	0.0768898	0.097889	0.146203	0.304576	6.3351e-28	1.21988e-26	70	77	77	B2	GI. esophagus, mucosa (GTEx)	EpiXcan	0.938366	esophagus_mucosa	0.999981
685	ENSG00000196704	AMZ2	1.65453	0.151103	0.0980198	0.0486056	0.0964337	3.95877e-08	1.80517e-07	30	38	38	B2	GI. esophagus, mucosa (GTEx)	EpiXcan	0.938366	esophagus_mucosa	0.999981
686	ENSG00000135404	CD63	-1.65453	-0.298515	0.0980198	0.00948067	0.0187129	0.0186687	0.0433908	4	4	4	B2	GI. esophagus, mucosa (GTEx)	EpiXcan	0.938366	esophagus_mucosa	0.999981
687	ENSG00000130396	AFDN	1.65221	0.235911	0.0984913	0.0185957	0.0499226	9.11065e-05	0.000282106	9	14	14	B2	GI. esophagus, mucosa (GTEx)	EpiXcan	0.938366	esophagus_mucosa	0.999981
688	ENSG00000179152	TCAIM	1.65121	0.111639	0.0986955	0.0442788	0.0120754	0.059075	0.126258	50	60	60	B2	GI. esophagus, mucosa (GTEx)	EpiXcan	0.938366	esophagus_mucosa	0.999981
689	ENSG00000223496	EXOSC6	-1.65086	-0.0945974	0.0987676	0.132707	0.257618	5.01755e-22	6.73449e-21	9	9	9	B2	GI. esophagus, mucosa (GTEx)	EpiXcan	0.938366	esophagus_mucosa	0.999981
690	ENSG00000113638	TTC33	-1.65069	-0.199749	0.0988019	0.0172924	0.0438874	0.00029509	0.000859008	8	9	9	B2	GI. esophagus, mucosa (GTEx)	EpiXcan	0.938366	esophagus_mucosa	0.999981
691	ENSG00000160712	IL6R	1.65048	0.194872	0.0988446	0.0188771	0.069087	5.11895e-06	1.83791e-05	8	8	8	B2	GI. esophagus, mucosa (GTEx)	EpiXcan	0.938366	esophagus_mucosa	0.999981
692	ENSG00000142046	TMEM91	-1.6488	-0.105487	0.099188	0.0731666	0.271757	5.93359e-23	8.45869e-22	34	39	39	B2	GI. esophagus, mucosa (GTEx)	EpiXcan	0.938366	esophagus_mucosa	0.999981
693	ENSG00000162458	FBLIM1	-1.64788	-0.252886	0.0993765	0.0161197	0.106855	8.89551e-09	4.32991e-08	10	11	11	B2	GI. esophagus, mucosa (GTEx)	EpiXcan	0.938366	esophagus_mucosa	0.999981
694	ENSG00000173065	FAM222B	1.64785	0.179192	0.0993828	0.0285728	0.0404269	0.000565326	0.0015882	42	55	55	B2	GI. esophagus, mucosa (GTEx)	EpiXcan	0.938366	esophagus_mucosa	0.999981
695	ENSG00000115808	STRN	1.64784	0.098013	0.0993863	0.0784099	0.126078	1.92495e-10	1.08092e-09	13	14	14	B2	GI. esophagus, mucosa (GTEx)	EpiXcan	0.938366	esophagus_mucosa	0.999981
696	ENSG00000157445	CACNA2D3	-1.64754	-0.243454	0.0994468	0.0131624	0.0758521	1.56021e-06	5.97901e-06	4	5	5	B2	GI. esophagus, mucosa (GTEx)	EpiXcan	0.938366	esophagus_mucosa	0.999981
697	ENSG00000241945	PWP2	1.64736	0.188905	0.099484	0.0382724	0.0855185	1.73485e-07	7.38406e-07	34	67	67	B2	GI. esophagus, mucosa (GTEx)	EpiXcan	0.938366	esophagus_mucosa	0.999981
698	ENSG00000159685	CHCHD6	1.64734	0.241013	0.0994874	0.00998015	0.0600706	2.20453e-05	7.34966e-05	12	19	19	B2	GI. esophagus, mucosa (GTEx)	EpiXcan	0.938366	esophagus_mucosa	0.999981
699	ENSG00000243335	KCTD7	-1.64557	-0.167356	0.0998513	0.03188	0.0613865	1.3787e-05	4.72817e-05	16	18	18	B2	GI. esophagus, mucosa (GTEx)	EpiXcan	0.938366	esophagus_mucosa	0.999981
700	ENSG00000165959	CLMN	1.64537	0.105672	0.0998929	0.0938588	0.0791973	8.772e-07	3.45524e-06	91	106	106	B2	GI. esophagus, mucosa (GTEx)	EpiXcan	0.938366	esophagus_mucosa	0.999981
701	ENSG00000103811	CTSH	-1.64524	-0.0515242	0.0999206	0.269619	0.384332	2.07058e-35	5.95196e-34	51	61	61	B2	GI. esophagus, mucosa (GTEx)	EpiXcan	0.938366	esophagus_mucosa	0.999981
702	ENSG00000136371	MTHFS	1.64504	0.0544564	0.0999607	0.247671	0.357229	1.07572e-31	2.54374e-30	46	53	53	B2	GI. esophagus, mucosa (GTEx)	EpiXcan	0.938366	esophagus_mucosa	0.999981
703	ENSG00000131944	FAAP24	-1.6446	-0.169736	0.100051	0.0332694	0.160322	5.11334e-13	3.64283e-12	22	30	30	B2	GI. esophagus, mucosa (GTEx)	EpiXcan	0.938366	esophagus_mucosa	0.999981
704	ENSG00000060709	RIMBP2	-1.64441	-0.121371	0.100092	0.0754618	0.251739	3.157e-21	4.0287e-20	22	26	26	B2	GI. esophagus, mucosa (GTEx)	EpiXcan	0.938366	esophagus_mucosa	0.999981
705	ENSG00000198554	WDHD1	1.64414	0.232769	0.100147	0.0143043	0.0338651	0.00160987	0.00427557	13	20	20	B2	GI. esophagus, mucosa (GTEx)	EpiXcan	0.938366	esophagus_mucosa	0.999981
706	ENSG00000054793	ATP9A	1.64359	0.116576	0.100261	0.0605732	0.141134	1.2407e-11	7.79559e-11	28	31	31	B2	GI. esophagus, mucosa (GTEx)	EpiXcan	0.938366	esophagus_mucosa	0.999981
707	ENSG00000155827	RNF20	1.64349	0.457497	0.100281	0.00740988	0.0673564	6.89206e-06	2.44754e-05	10	12	12	B2	GI. esophagus, mucosa (GTEx)	EpiXcan	0.938366	esophagus_mucosa	0.999981
708	ENSG00000164576	SAP30L	1.64256	0.198111	0.100475	0.0190272	0.121944	4.48493e-10	2.45732e-09	7	8	8	B2	GI. esophagus, mucosa (GTEx)	EpiXcan	0.938366	esophagus_mucosa	0.999981
709	ENSG00000197728	RPS26	-1.6425	-0.0383225	0.100486	0.614937	0.744048	7.19522e-108	3.35753e-104	28	41	41	B2	GI. esophagus, mucosa (GTEx)	EpiXcan	0.938366	esophagus_mucosa	0.999981
710	ENSG00000183444	OR7E38P	-1.64196	-0.0894002	0.100598	0.165838	0.234001	1.52468e-19	1.74951e-18	51	56	56	B2	GI. esophagus, mucosa (GTEx)	EpiXcan	0.938366	esophagus_mucosa	0.999981
711	ENSG00000165609	NUDT5	1.64131	0.201267	0.100733	0.0260199	0.111802	3.22849e-09	1.63548e-08	11	14	14	B2	GI. esophagus, mucosa (GTEx)	EpiXcan	0.938366	esophagus_mucosa	0.999981
712	ENSG00000135124	P2RX4	1.64097	0.0689051	0.100804	0.153258	0.354698	8.03723e-32	1.92002e-30	14	16	16	B2	GI. esophagus, mucosa (GTEx)	EpiXcan	0.938366	esophagus_mucosa	0.999981
713	ENSG00000152137	HSPB8	-1.6409	-0.282919	0.100818	0.0113463	0.0119624	0.0625588	0.133115	10	12	12	B2	GI. esophagus, mucosa (GTEx)	EpiXcan	0.938366	esophagus_mucosa	0.999981
714	ENSG00000083457	ITGAE	-1.63994	-0.291676	0.101018	0.0133532	0.0275799	0.00433781	0.0109257	15	18	18	B2	GI. esophagus, mucosa (GTEx)	EpiXcan	0.938366	esophagus_mucosa	0.999981
715	ENSG00000129055	ANAPC13	-1.639	-0.0714116	0.101213	0.163196	0.476302	7.22744e-48	3.86171e-46	8	11	11	B2	GI. esophagus, mucosa (GTEx)	EpiXcan	0.938366	esophagus_mucosa	0.999981
716	ENSG00000162461	SLC25A34	1.63859	0.081047	0.101299	0.107272	0.182858	8.36055e-15	6.92541e-14	27	36	36	B2	GI. esophagus, mucosa (GTEx)	EpiXcan	0.938366	esophagus_mucosa	0.999981
717	ENSG00000227039	ITGB2-AS1	-1.63651	-0.102588	0.101733	0.0941153	0.175279	3.6508e-14	2.87121e-13	55	76	76	B2	GI. esophagus, mucosa (GTEx)	EpiXcan	0.938366	esophagus_mucosa	0.999981
718	ENSG00000148600	CDHR1	1.6362	0.0578114	0.101797	0.268694	0.346613	2.37752e-31	5.47415e-30	45	60	60	B2	GI. esophagus, mucosa (GTEx)	EpiXcan	0.938366	esophagus_mucosa	0.999981
719	ENSG00000116213	WRAP73	-1.63616	-0.146768	0.101807	0.0586682	0.427225	2.08097e-41	8.276e-40	18	25	25	B2	GI. esophagus, mucosa (GTEx)	EpiXcan	0.938366	esophagus_mucosa	0.999981
720	ENSG00000167595	PROSER3	-1.63587	-0.0675252	0.101867	0.211636	0.203082	1.91157e-16	1.80446e-15	91	111	111	B2	GI. esophagus, mucosa (GTEx)	EpiXcan	0.938366	esophagus_mucosa	0.999981
721	ENSG00000238227	TMEM250	1.63344	0.591767	0.102377	0.00489909	0.0295768	0.00327843	0.00837955	11	15	15	B2	GI. esophagus, mucosa (GTEx)	EpiXcan	0.938366	esophagus_mucosa	0.999981
722	ENSG00000152583	SPARCL1	1.63311	0.152073	0.102446	0.033751	0.0430857	0.000307202	0.000891853	17	18	18	B2	GI. esophagus, mucosa (GTEx)	EpiXcan	0.938366	esophagus_mucosa	0.999981
723	ENSG00000110429	FBXO3	-1.63263	-0.140792	0.102548	0.0458425	0.0768235	1.27459e-06	4.93444e-06	18	22	22	B2	GI. esophagus, mucosa (GTEx)	EpiXcan	0.938366	esophagus_mucosa	0.999981
724	ENSG00000110768	GTF2H1	1.63236	0.101136	0.102603	0.0764175	0.425269	2.70791e-40	1.00286e-38	18	25	25	B2	GI. esophagus, mucosa (GTEx)	EpiXcan	0.938366	esophagus_mucosa	0.999981
725	ENSG00000108106	UBE2S	1.6317	0.140653	0.102743	0.045751	0.0755057	1.67863e-06	6.41526e-06	26	37	37	B2	GI. esophagus, mucosa (GTEx)	EpiXcan	0.938366	esophagus_mucosa	0.999981
726	ENSG00000069998	HDHD5	-1.63153	-0.103277	0.102778	0.0511314	0.0495052	6.72003e-05	0.000211639	34	39	39	B2	GI. esophagus, mucosa (GTEx)	EpiXcan	0.938366	esophagus_mucosa	0.999981
727	ENSG00000147654	EBAG9	1.63127	0.125102	0.102833	0.0479527	0.069467	4.88521e-06	1.7585e-05	17	18	18	B2	GI. esophagus, mucosa (GTEx)	EpiXcan	0.938366	esophagus_mucosa	0.999981
728	ENSG00000125885	MCM8	1.63027	0.0818681	0.103044	0.110502	0.391508	2.39132e-36	7.35737e-35	3	4	4	B2	GI. esophagus, mucosa (GTEx)	EpiXcan	0.938366	esophagus_mucosa	0.999981
729	ENSG00000137218	FRS3	-1.62951	-0.232867	0.103204	0.013075	0.0440853	0.000258736	0.0007568	2	2	2	B2	GI. esophagus, mucosa (GTEx)	EpiXcan	0.938366	esophagus_mucosa	0.999981
730	ENSG00000117174	ZNHIT6	1.62854	0.110066	0.10341	0.0569094	0.12348	3.94651e-10	2.17338e-09	23	27	27	B2	GI. esophagus, mucosa (GTEx)	EpiXcan	0.938366	esophagus_mucosa	0.999981
731	ENSG00000182272	B4GALNT4	1.62846	0.1305	0.103427	0.0737002	0.132186	5.24987e-11	3.1194e-10	13	15	15	B2	GI. esophagus, mucosa (GTEx)	EpiXcan	0.938366	esophagus_mucosa	0.999981
732	ENSG00000167778	SPRYD3	1.62846	0.193289	0.103428	0.048019	0.164135	2.1089e-14	1.69475e-13	29	37	37	B2	GI. esophagus, mucosa (GTEx)	EpiXcan	0.938366	esophagus_mucosa	0.999981
733	ENSG00000198121	LPAR1	-1.62814	-0.125775	0.103495	0.058201	0.0947755	6.6098e-08	2.93096e-07	23	27	27	B2	GI. esophagus, mucosa (GTEx)	EpiXcan	0.938366	esophagus_mucosa	0.999981
734	ENSG00000104884	ERCC2	1.62751	0.151522	0.103628	0.0383853	0.136068	3.08345e-11	1.87512e-10	6	10	10	B2	GI. esophagus, mucosa (GTEx)	EpiXcan	0.938366	esophagus_mucosa	0.999981
735	ENSG00000119185	ITGB1BP1	-1.62719	-0.100284	0.103696	0.0916656	0.0186293	0.0198529	0.0459297	61	91	91	B2	GI. esophagus, mucosa (GTEx)	EpiXcan	0.938366	esophagus_mucosa	0.999981
736	ENSG00000203685	STUM	-1.62691	-0.0698838	0.103756	0.15082	0.159808	5.91417e-13	4.19202e-12	57	64	64	B2	GI. esophagus, mucosa (GTEx)	EpiXcan	0.938366	esophagus_mucosa	0.999981
737	ENSG00000150961	SEC24D	1.626	0.270968	0.103951	0.00905145	0.0547289	4.63249e-05	0.000148365	29	32	32	B2	GI. esophagus, mucosa (GTEx)	EpiXcan	0.938366	esophagus_mucosa	0.999981
738	ENSG00000129003	VPS13C	1.62591	0.317937	0.103969	0.00697197	0.0172605	0.0237255	0.0541375	5	8	8	B2	GI. esophagus, mucosa (GTEx)	EpiXcan	0.938366	esophagus_mucosa	0.999981
739	ENSG00000141682	PMAIP1	1.62511	0.15965	0.104138	0.037388	0.0782104	8.63913e-07	3.40674e-06	33	41	41	B2	GI. esophagus, mucosa (GTEx)	EpiXcan	0.938366	esophagus_mucosa	0.999981
740	ENSG00000159322	ADPGK	-1.62432	-0.139227	0.104308	0.04418	0.0774018	9.45542e-07	3.70359e-06	27	28	28	B2	GI. esophagus, mucosa (GTEx)	EpiXcan	0.938366	esophagus_mucosa	0.999981
741	ENSG00000136463	TACO1	1.62385	0.184589	0.104409	0.0300385	0.0290195	0.00357282	0.00908885	15	19	19	B2	GI. esophagus, mucosa (GTEx)	EpiXcan	0.938366	esophagus_mucosa	0.999981
742	ENSG00000145979	TBC1D7	1.6238	0.0889636	0.104419	0.0885666	0.196538	3.97702e-16	3.66278e-15	42	52	52	B2	GI. esophagus, mucosa (GTEx)	EpiXcan	0.938366	esophagus_mucosa	0.999981
743	ENSG00000164609	SLU7	1.62282	0.149248	0.104628	0.0401401	0.114477	1.8266e-09	9.46357e-09	6	7	7	B2	GI. esophagus, mucosa (GTEx)	EpiXcan	0.938366	esophagus_mucosa	0.999981
744	ENSG00000243678	NME2	1.62063	0.0576778	0.105097	0.206125	0.350585	3.66222e-32	8.8698e-31	19	25	25	B2	GI. esophagus, mucosa (GTEx)	EpiXcan	0.938366	esophagus_mucosa	0.999981
745	ENSG00000115993	TRAK2	1.62026	0.301944	0.105175	0.010582	0.0822484	5.75937e-07	2.31616e-06	7	9	9	B2	GI. esophagus, mucosa (GTEx)	EpiXcan	0.938366	esophagus_mucosa	0.999981
746	ENSG00000138592	USP8	-1.61744	-0.229347	0.105784	0.0154048	0.0269494	0.00501129	0.0125318	16	20	20	B2	GI. esophagus, mucosa (GTEx)	EpiXcan	0.938366	esophagus_mucosa	0.999981
747	ENSG00000145416	MARCH1	1.6174	0.104649	0.105792	0.0718647	0.428494	2.32044e-40	8.61641e-39	26	35	35	B2	GI. esophagus, mucosa (GTEx)	EpiXcan	0.938366	esophagus_mucosa	0.999981
748	ENSG00000187741	FANCA	1.61717	0.102467	0.105841	0.0840247	0.18447	6.96404e-15	5.7995e-14	34	46	46	B2	GI. esophagus, mucosa (GTEx)	EpiXcan	0.938366	esophagus_mucosa	0.999981
749	ENSG00000258727	AL135999.1	-1.61707	-0.108576	0.105863	0.0744864	0.0968967	1.41028e-08	6.72887e-08	28	52	52	B2	GI. esophagus, mucosa (GTEx)	EpiXcan	0.938366	esophagus_mucosa	0.999981
750	ENSG00000184635	ZNF93	-1.61693	-0.198584	0.105892	0.027199	0.0194175	0.0169789	0.0397072	18	20	20	B2	GI. esophagus, mucosa (GTEx)	EpiXcan	0.938366	esophagus_mucosa	0.999981
751	ENSG00000108771	DHX58	-1.61657	-0.0692463	0.105971	0.196708	0.372339	1.56519e-34	4.28787e-33	37	44	44	B2	GI. esophagus, mucosa (GTEx)	EpiXcan	0.938366	esophagus_mucosa	0.999981
752	ENSG00000139537	CCDC65	1.61652	0.127535	0.105982	0.0470332	0.181995	3.93325e-15	3.33909e-14	26	29	29	B2	GI. esophagus, mucosa (GTEx)	EpiXcan	0.938366	esophagus_mucosa	0.999981
753	ENSG00000131697	NPHP4	1.61652	0.130222	0.105983	0.0439666	0.143251	1.11376e-11	7.04861e-11	32	38	38	B2	GI. esophagus, mucosa (GTEx)	EpiXcan	0.938366	esophagus_mucosa	0.999981
754	ENSG00000110876	SELPLG	-1.61575	-0.438558	0.106149	0.00375812	0.010178	0.0847623	0.175869	3	4	4	B2	GI. esophagus, mucosa (GTEx)	EpiXcan	0.938366	esophagus_mucosa	0.999981
755	ENSG00000182109	AL365277.1	-1.61543	-0.0948391	0.106218	0.0727721	0.231632	3.36752e-19	3.78347e-18	37	46	46	B2	GI. esophagus, mucosa (GTEx)	EpiXcan	0.938366	esophagus_mucosa	0.999981
756	ENSG00000059588	TARBP1	-1.61534	-0.271608	0.106237	0.0166194	0.0411162	0.000446071	0.00126973	8	8	8	B2	GI. esophagus, mucosa (GTEx)	EpiXcan	0.938366	esophagus_mucosa	0.999981
757	ENSG00000178685	PARP10	-1.61426	-0.10147	0.106471	0.0999615	0.15718	1.3598e-12	9.30851e-12	25	26	26	B2	GI. esophagus, mucosa (GTEx)	EpiXcan	0.938366	esophagus_mucosa	0.999981
758	ENSG00000166847	DCTN5	-1.61426	-0.0593277	0.106472	0.225228	0.552735	5.7016e-61	6.13974e-59	16	19	19	B2	GI. esophagus, mucosa (GTEx)	EpiXcan	0.938366	esophagus_mucosa	0.999981
759	ENSG00000102802	MEDAG	-1.61411	-0.203384	0.106504	0.0183822	0.0612004	1.47951e-05	5.04794e-05	16	18	18	B2	GI. esophagus, mucosa (GTEx)	EpiXcan	0.938366	esophagus_mucosa	0.999981
760	ENSG00000103061	SLC7A6OS	1.61363	0.288412	0.106608	0.00917623	0.0494543	0.000122906	0.000374115	2	2	2	B2	GI. esophagus, mucosa (GTEx)	EpiXcan	0.938366	esophagus_mucosa	0.999981
761	ENSG00000135951	TSGA10	-1.61331	-0.0597359	0.106677	0.209763	0.426301	7.61027e-40	2.73872e-38	15	19	19	B2	GI. esophagus, mucosa (GTEx)	EpiXcan	0.938366	esophagus_mucosa	0.999981
762	ENSG00000161179	YDJC	1.61248	0.667056	0.106858	0.00231627	0.121145	4.39941e-10	2.41141e-09	4	9	9	B2	GI. esophagus, mucosa (GTEx)	EpiXcan	0.938721	esophagus_mucosa	0.999981
763	ENSG00000067369	TP53BP1	-1.6102	-0.357278	0.107353	0.00473818	0.0219502	0.0105017	0.0251907	5	6	6	B2	GI. esophagus, mucosa (GTEx)	EpiXcan	0.939426	esophagus_mucosa	0.999981
764	ENSG00000110536	PTPMT1	1.60953	0.16114	0.1075	0.0315438	0.0393733	0.000654897	0.00182446	20	21	21	B2	GI. esophagus, mucosa (GTEx)	EpiXcan	0.939426	esophagus_mucosa	0.999981
765	ENSG00000088205	DDX18	-1.60725	-0.134961	0.107999	0.0594332	0.121604	5.35815e-10	2.91977e-09	13	15	15	B2	GI. esophagus, mucosa (GTEx)	EpiXcan	0.939426	esophagus_mucosa	0.999981
766	ENSG00000141458	NPC1	-1.60703	-0.075464	0.108047	0.139602	0.189883	1.94381e-15	1.69015e-14	15	16	16	B2	GI. esophagus, mucosa (GTEx)	EpiXcan	0.939426	esophagus_mucosa	0.999981
767	ENSG00000196177	ACADSB	1.60656	0.055209	0.108152	0.271849	0.463057	7.21021e-46	3.50471e-44	56	73	73	B2	GI. esophagus, mucosa (GTEx)	EpiXcan	0.939426	esophagus_mucosa	0.999981
768	ENSG00000142599	RERE	1.60574	0.121093	0.10833	0.0548271	0.238396	6.42935e-20	7.58252e-19	7	9	9	B2	GI. esophagus, mucosa (GTEx)	EpiXcan	0.939426	esophagus_mucosa	0.999981
769	ENSG00000075407	ZNF37A	1.60479	0.273683	0.108541	0.0124023	0.0518342	7.13564e-05	0.000224023	5	5	5	B2	GI. esophagus, mucosa (GTEx)	EpiXcan	0.939426	esophagus_mucosa	0.999981
770	ENSG00000196950	SLC39A10	-1.60458	-0.0953314	0.108585	0.0854678	0.14427	6.76001e-12	4.36501e-11	15	15	15	B2	GI. esophagus, mucosa (GTEx)	EpiXcan	0.939426	esophagus_mucosa	0.999981
771	ENSG00000004142	POLDIP2	1.60356	0.212283	0.108811	0.0172747	0.0285912	0.00364345	0.00925673	10	11	11	B2	GI. esophagus, mucosa (GTEx)	EpiXcan	0.939426	esophagus_mucosa	0.999981
772	ENSG00000125966	MMP24	-1.60322	-0.229719	0.108885	0.0154265	0.0355173	0.00119274	0.0032178	19	22	22	B2	GI. esophagus, mucosa (GTEx)	EpiXcan	0.939426	esophagus_mucosa	0.999981
773	ENSG00000135916	ITM2C	1.60196	0.237096	0.109165	0.0170316	0.0309256	0.00235122	0.00611229	6	6	6	B2	GI. esophagus, mucosa (GTEx)	EpiXcan	0.939426	esophagus_mucosa	0.999981
774	ENSG00000204305	AGER	1.60192	0.118667	0.109174	0.054443	0.0212847	0.0126216	0.0299831	33	42	42	B2	GI. esophagus, mucosa (GTEx)	EpiXcan	0.939426	esophagus_mucosa	0.999981
775	ENSG00000151553	FAM160B1	1.60155	0.228816	0.109255	0.0149034	0.0298108	0.00310957	0.00796832	18	23	23	B2	GI. esophagus, mucosa (GTEx)	EpiXcan	0.939426	esophagus_mucosa	0.999981
776	ENSG00000100347	SAMM50	1.60112	0.258608	0.109351	0.0145954	0.100657	1.05491e-08	5.08879e-08	16	20	20	B2	GI. esophagus, mucosa (GTEx)	EpiXcan	0.939426	esophagus_mucosa	0.999981
777	ENSG00000196922	ZNF252P	1.60092	0.172496	0.109394	0.0296761	0.107814	4.66887e-09	2.33011e-08	18	28	28	B2	GI. esophagus, mucosa (GTEx)	EpiXcan	0.939426	esophagus_mucosa	0.999981
778	ENSG00000162222	TTC9C	-1.60046	-0.113836	0.109497	0.0540987	0.138351	2.50791e-11	1.53378e-10	19	22	22	B2	GI. esophagus, mucosa (GTEx)	EpiXcan	0.939426	esophagus_mucosa	0.999981
779	ENSG00000182732	RGS6	1.60001	0.351771	0.109597	0.00456269	0.011253	0.0682319	0.144178	8	8	8	B2	GI. esophagus, mucosa (GTEx)	EpiXcan	0.939426	esophagus_mucosa	0.999981
780	ENSG00000183048	SLC25A10	-1.59998	-0.135469	0.109603	0.0385921	0.165368	2.50339e-14	2.00257e-13	17	21	21	B2	GI. esophagus, mucosa (GTEx)	EpiXcan	0.939426	esophagus_mucosa	0.999981
781	ENSG00000088298	EDEM2	1.59902	0.250421	0.109817	0.0088656	0.028278	0.00334002	0.00852605	8	13	13	B2	GI. esophagus, mucosa (GTEx)	EpiXcan	0.939426	esophagus_mucosa	0.999981
782	ENSG00000132879	FBXO44	-1.59871	-0.811795	0.109884	0.000740439	0.0479702	0.000143524	0.000432922	2	4	4	B2	GI. esophagus, mucosa (GTEx)	EpiXcan	0.939426	esophagus_mucosa	0.999981
783	ENSG00000102996	MMP15	1.5982	0.199493	0.109999	0.0234125	0.0381693	0.000808561	0.00221985	16	19	19	B2	GI. esophagus, mucosa (GTEx)	EpiXcan	0.939426	esophagus_mucosa	0.999981
784	ENSG00000127884	ECHS1	1.59748	0.111281	0.110158	0.0815259	0.0638418	7.50954e-06	2.6547e-05	35	45	45	B2	GI. esophagus, mucosa (GTEx)	EpiXcan	0.939426	esophagus_mucosa	0.999981
785	ENSG00000104312	RIPK2	-1.59745	-0.200491	0.110166	0.022356	0.0357526	0.00123099	0.00331716	23	27	27	B2	GI. esophagus, mucosa (GTEx)	EpiXcan	0.939426	esophagus_mucosa	0.999981
786	ENSG00000168434	COG7	-1.596	-0.426301	0.110489	0.00536767	0.0659262	7.36483e-06	2.60618e-05	10	17	17	B2	GI. esophagus, mucosa (GTEx)	EpiXcan	0.940939	esophagus_mucosa	0.999981
787	ENSG00000125266	EFNB2	-1.59493	-0.122187	0.110727	0.08249	0.121065	2.84525e-10	1.58121e-09	36	46	46	B2	GI. esophagus, mucosa (GTEx)	EpiXcan	0.940939	esophagus_mucosa	0.999981
788	ENSG00000155254	MARVELD1	-1.59476	-0.0771429	0.110765	0.173916	0.291278	1.30343e-24	2.05249e-23	20	24	24	B2	GI. esophagus, mucosa (GTEx)	EpiXcan	0.940939	esophagus_mucosa	0.999981
789	ENSG00000136270	TBRG4	1.59295	0.114353	0.111171	0.060859	0.127785	1.84061e-10	1.03522e-09	11	14	14	B2	GI. esophagus, mucosa (GTEx)	EpiXcan	0.943193	esophagus_mucosa	0.999981
790	ENSG00000165714	BORCS5	-1.59201	-0.114114	0.111382	0.0501427	0.135701	2.09683e-11	1.29539e-10	19	21	21	B2	GI. esophagus, mucosa (GTEx)	EpiXcan	0.943445	esophagus_mucosa	0.999981
791	ENSG00000099290	WASHC2A	-1.59153	-0.0865586	0.11149	0.139342	0.529441	2.83922e-55	2.23294e-53	77	128	128	B2	GI. esophagus, mucosa (GTEx)	EpiXcan	0.943445	esophagus_mucosa	0.999981
792	ENSG00000087206	UIMC1	-1.59094	-0.111372	0.111624	0.0898632	0.0494163	0.000103946	0.00031981	50	62	62	B2	GI. esophagus, mucosa (GTEx)	EpiXcan	0.943445	esophagus_mucosa	0.999981
793	ENSG00000169184	MN1	-1.58856	-0.164054	0.11216	0.0266362	0.0632935	1.22418e-05	4.22412e-05	20	26	26	B2	GI. esophagus, mucosa (GTEx)	EpiXcan	0.943975	esophagus_mucosa	0.999981
794	ENSG00000127124	HIVEP3	1.58739	0.151735	0.112425	0.0346922	0.0394761	0.000574313	0.00161223	18	19	19	B2	GI. esophagus, mucosa (GTEx)	EpiXcan	0.943975	esophagus_mucosa	0.999981
795	ENSG00000167447	SMG8	-1.58725	-0.177658	0.112457	0.028391	0.0334151	0.00138008	0.00369614	11	15	15	B2	GI. esophagus, mucosa (GTEx)	EpiXcan	0.943975	esophagus_mucosa	0.999981
796	ENSG00000122359	ANXA11	-1.58642	-0.235039	0.112645	0.0169243	0.0245956	0.00678112	0.0166923	23	29	29	B2	GI. esophagus, mucosa (GTEx)	EpiXcan	0.943975	esophagus_mucosa	0.999981
797	ENSG00000114473	IQCG	-1.58631	-0.12697	0.112668	0.04942	0.0204746	0.0145105	0.0342551	36	47	47	B2	GI. esophagus, mucosa (GTEx)	EpiXcan	0.943975	esophagus_mucosa	0.999981
798	ENSG00000183793	NPIPA5	-1.58572	-0.0919557	0.112803	0.128409	0.523529	5.14291e-54	3.63614e-52	17	32	32	B2	GI. esophagus, mucosa (GTEx)	EpiXcan	0.943975	esophagus_mucosa	0.999981
799	ENSG00000154277	UCHL1	-1.58558	-0.121487	0.112834	0.0587389	0.031253	0.00231033	0.00601492	37	43	43	B2	GI. esophagus, mucosa (GTEx)	EpiXcan	0.943975	esophagus_mucosa	0.999981
800	ENSG00000168175	MAPK1IP1L	1.58527	0.235804	0.112905	0.0118764	0.0729747	2.38919e-06	8.95722e-06	3	4	4	B2	GI. esophagus, mucosa (GTEx)	EpiXcan	0.943975	esophagus_mucosa	0.999981
801	ENSG00000187994	RINL	-1.58474	-0.102534	0.113026	0.0825185	0.151658	1.984e-12	1.34629e-11	28	34	34	B2	GI. esophagus, mucosa (GTEx)	EpiXcan	0.943975	esophagus_mucosa	0.999981
802	ENSG00000106049	HIBADH	-1.58443	-0.186122	0.113096	0.0215019	0.0603856	1.97473e-05	6.62931e-05	9	9	9	B2	GI. esophagus, mucosa (GTEx)	EpiXcan	0.943975	esophagus_mucosa	0.999981
803	ENSG00000165272	AQP3	1.58268	0.0542196	0.113494	0.262319	0.398239	3.82612e-38	1.28138e-36	22	24	24	B2	GI. esophagus, mucosa (GTEx)	EpiXcan	0.944847	esophagus_mucosa	0.999981
804	ENSG00000196381	ZNF781	1.58187	0.148527	0.11368	0.031437	0.058	2.94409e-05	9.66111e-05	33	39	39	B2	GI. esophagus, mucosa (GTEx)	EpiXcan	0.944847	esophagus_mucosa	0.999981
805	ENSG00000212643	ZRSR1	1.58106	0.250818	0.113865	0.0123616	0.0551431	4.44928e-05	0.000142726	8	9	9	B2	GI. esophagus, mucosa (GTEx)	EpiXcan	0.944847	esophagus_mucosa	0.999981
806	ENSG00000108344	PSMD3	-1.58018	-0.328787	0.114065	0.00668741	0.0399254	0.000600023	0.00167961	5	8	8	B2	GI. esophagus, mucosa (GTEx)	EpiXcan	0.944847	esophagus_mucosa	0.999981
807	ENSG00000123119	NECAB1	-1.57875	-0.183957	0.114393	0.0310845	0.0585163	2.9371e-05	9.64497e-05	19	23	23	B2	GI. esophagus, mucosa (GTEx)	EpiXcan	0.944847	esophagus_mucosa	0.999981
808	ENSG00000205078	SYCE1L	-1.57853	-0.0669396	0.114443	0.157452	0.285841	5.78894e-24	8.7705e-23	8	11	11	B2	GI. esophagus, mucosa (GTEx)	EpiXcan	0.944847	esophagus_mucosa	0.999981
809	ENSG00000114107	CEP70	-1.57784	-0.190487	0.114603	0.0260167	0.0844527	3.51415e-07	1.44946e-06	9	17	17	B2	GI. esophagus, mucosa (GTEx)	EpiXcan	0.944847	esophagus_mucosa	0.999981
810	ENSG00000139629	GALNT6	-1.57775	-0.301834	0.114624	0.010119	0.0125308	0.0567718	0.121651	8	11	11	B2	GI. esophagus, mucosa (GTEx)	EpiXcan	0.944847	esophagus_mucosa	0.999981
811	ENSG00000079308	TNS1	1.57634	0.272467	0.114949	0.00866736	0.020675	0.0131296	0.0311263	8	12	12	B2	GI. esophagus, mucosa (GTEx)	EpiXcan	0.944847	esophagus_mucosa	0.999981
812	ENSG00000005379	TSPOAP1	-1.57632	-0.0965381	0.114952	0.0885159	0.179133	1.29923e-14	1.063e-13	10	12	12	B2	GI. esophagus, mucosa (GTEx)	EpiXcan	0.944847	esophagus_mucosa	0.999981
813	ENSG00000235381	AL596202.1	1.57588	0.0893878	0.115053	0.0876455	0.172442	5.21772e-14	4.03551e-13	30	34	34	B2	GI. esophagus, mucosa (GTEx)	EpiXcan	0.944847	esophagus_mucosa	0.999981
814	ENSG00000124783	SSR1	1.57572	0.0908938	0.115091	0.0867426	0.237449	4.80059e-20	5.72431e-19	53	64	64	B2	GI. esophagus, mucosa (GTEx)	EpiXcan	0.944847	esophagus_mucosa	0.999981
815	ENSG00000165280	VCP	1.57511	0.169779	0.115232	0.0241222	0.0936264	5.51113e-08	2.46565e-07	16	20	20	B2	GI. esophagus, mucosa (GTEx)	EpiXcan	0.944847	esophagus_mucosa	0.999981
816	ENSG00000182952	HMGN4	1.57505	0.102683	0.115244	0.0703121	0.137845	3.01769e-11	1.83752e-10	7	9	9	B2	GI. esophagus, mucosa (GTEx)	EpiXcan	0.944847	esophagus_mucosa	0.999981
817	ENSG00000177105	RHOG	1.57473	0.290912	0.115318	0.0124832	0.0952989	6.79707e-08	3.00544e-07	4	7	7	B2	GI. esophagus, mucosa (GTEx)	EpiXcan	0.944847	esophagus_mucosa	0.999981
818	ENSG00000182628	SKA2	-1.57347	-0.0980349	0.115611	0.0848937	0.193221	1.12383e-15	9.98892e-15	17	19	19	B2	GI. esophagus, mucosa (GTEx)	EpiXcan	0.945871	esophagus_mucosa	0.999981
819	ENSG00000197102	DYNC1H1	-1.57278	-0.400757	0.115769	0.00970815	0.0424681	0.000404529	0.00115974	6	6	6	B2	GI. esophagus, mucosa (GTEx)	EpiXcan	0.945871	esophagus_mucosa	0.999981
820	ENSG00000227827	AC138969.2	1.57236	0.144261	0.115867	0.0626904	0.289274	2.23843e-24	3.48951e-23	33	40	40	B2	GI. esophagus, mucosa (GTEx)	EpiXcan	0.945871	esophagus_mucosa	0.999981
821	ENSG00000138760	SCARB2	1.5713	0.141287	0.116113	0.0281843	0.0336931	0.0014028	0.00375527	16	19	19	B2	GI. esophagus, mucosa (GTEx)	EpiXcan	0.946343	esophagus_mucosa	0.999981
822	ENSG00000008516	MMP25	1.57037	0.219271	0.116329	0.0206256	0.127955	1.87116e-10	1.05156e-09	13	16	16	B2	GI. esophagus, mucosa (GTEx)	EpiXcan	0.946343	esophagus_mucosa	0.999981
823	ENSG00000178199	ZC3H12D	1.57008	0.0568845	0.116397	0.281983	0.0227981	0.0099939	0.0240345	176	204	204	B2	GI. esophagus, mucosa (GTEx)	EpiXcan	0.946343	esophagus_mucosa	0.999981
824	ENSG00000180353	HCLS1	1.56968	0.176318	0.11649	0.0341382	0.0621254	1.56283e-05	5.31537e-05	35	43	43	B2	GI. esophagus, mucosa (GTEx)	EpiXcan	0.946343	esophagus_mucosa	0.999981
825	ENSG00000198937	CCDC167	-1.56667	-0.113219	0.117192	0.0797013	0.220788	6.51258e-18	6.73335e-17	15	20	20	B2	GI. esophagus, mucosa (GTEx)	EpiXcan	0.950887	esophagus_mucosa	0.999981
826	ENSG00000154803	FLCN	-1.56502	-0.0480697	0.117579	0.383044	0.611698	6.22872e-71	1.32115e-68	25	29	29	B2	GI. esophagus, mucosa (GTEx)	EpiXcan	0.951117	esophagus_mucosa	0.999981
827	ENSG00000178397	FAM220A	1.56482	0.137215	0.117625	0.041347	0.0959176	4.99489e-08	2.2469e-07	21	30	30	B2	GI. esophagus, mucosa (GTEx)	EpiXcan	0.951117	esophagus_mucosa	0.999981
828	ENSG00000124508	BTN2A2	1.56473	0.0605411	0.117646	0.145685	0.182385	7.86177e-15	6.51996e-14	35	43	43	B2	GI. esophagus, mucosa (GTEx)	EpiXcan	0.951117	esophagus_mucosa	0.999981
829	ENSG00000150593	PDCD4	1.56241	0.109442	0.118191	0.0868571	0.13032	7.86716e-11	4.59459e-10	24	26	26	B2	GI. esophagus, mucosa (GTEx)	EpiXcan	0.952064	esophagus_mucosa	0.999981
830	ENSG00000171792	RHNO1	-1.56238	-0.0513327	0.118198	0.256767	0.356173	1.30388e-31	3.05745e-30	36	42	42	B2	GI. esophagus, mucosa (GTEx)	EpiXcan	0.952064	esophagus_mucosa	0.999981
831	ENSG00000173145	NOC3L	-1.5623	-0.109217	0.118217	0.0758293	0.0184803	0.020367	0.0469948	57	70	70	B2	GI. esophagus, mucosa (GTEx)	EpiXcan	0.952064	esophagus_mucosa	0.999981
832	ENSG00000130244	FAM98C	-1.56177	-0.198946	0.118343	0.0202645	0.0781188	1.11964e-06	4.35749e-06	9	11	11	B2	GI. esophagus, mucosa (GTEx)	EpiXcan	0.952064	esophagus_mucosa	0.999981
833	ENSG00000175643	RMI2	-1.56062	-0.0723532	0.118613	0.126043	0.238657	1.45551e-19	1.67426e-18	17	21	21	B2	GI. esophagus, mucosa (GTEx)	EpiXcan	0.952064	esophagus_mucosa	0.999981
834	ENSG00000166762	CATSPER2	-1.56037	-0.068716	0.118673	0.134228	0.210599	2.05687e-17	2.06261e-16	13	15	15	B2	GI. esophagus, mucosa (GTEx)	EpiXcan	0.952064	esophagus_mucosa	0.999981
835	ENSG00000114745	GORASP1	1.55978	0.296486	0.118811	0.0133102	0.0350009	0.00127022	0.00341564	5	7	7	B2	GI. esophagus, mucosa (GTEx)	EpiXcan	0.952064	esophagus_mucosa	0.999981
836	ENSG00000169908	TM4SF1	-1.55918	-0.230098	0.118954	0.0192274	0.0350193	0.00114378	0.00308868	13	15	15	B2	GI. esophagus, mucosa (GTEx)	EpiXcan	0.952064	esophagus_mucosa	0.999981
837	ENSG00000160439	RDH13	-1.55829	-0.102037	0.119164	0.0723004	0.08551	3.33649e-07	1.37821e-06	63	84	84	B2	GI. esophagus, mucosa (GTEx)	EpiXcan	0.952064	esophagus_mucosa	0.999981
838	ENSG00000145982	FARS2	1.55771	0.293024	0.119303	0.00765877	0.0267576	0.0041794	0.0105476	7	10	10	B2	GI. esophagus, mucosa (GTEx)	EpiXcan	0.952064	esophagus_mucosa	0.999981
839	ENSG00000142534	RPS11	1.5576	0.175159	0.119328	0.0273853	0.112063	3.22914e-09	1.63548e-08	10	12	12	B2	GI. esophagus, mucosa (GTEx)	EpiXcan	0.952064	esophagus_mucosa	0.999981
840	ENSG00000152061	RABGAP1L	1.55681	0.262056	0.119515	0.0109276	0.045712	0.000179203	0.000535012	4	6	6	B2	GI. esophagus, mucosa (GTEx)	EpiXcan	0.952311	esophagus_mucosa	0.999981
841	ENSG00000135469	COQ10A	1.55627	0.335894	0.119643	0.0157494	0.0267096	0.00480049	0.0120283	12	12	12	B2	GI. esophagus, mucosa (GTEx)	EpiXcan	0.952311	esophagus_mucosa	0.999981
842	ENSG00000272789	AC010976.2	-1.55561	-0.0830855	0.119802	0.0990878	0.158609	5.92787e-13	4.19961e-12	36	43	43	B2	GI. esophagus, mucosa (GTEx)	EpiXcan	0.952439	esophagus_mucosa	0.999981
843	ENSG00000119632	IFI27L2	1.55428	0.0488179	0.120118	0.398975	0.509162	3.77594e-55	2.92041e-53	20	24	24	B2	GI. esophagus, mucosa (GTEx)	EpiXcan	0.953821	esophagus_mucosa	0.999981
844	ENSG00000135617	PRADC1	1.55298	0.106947	0.120429	0.0717377	0.0636929	1.05063e-05	3.65228e-05	40	54	54	B2	GI. esophagus, mucosa (GTEx)	EpiXcan	0.954172	esophagus_mucosa	0.999981
845	ENSG00000166546	BEAN1	-1.55185	-0.107611	0.120697	0.0820983	0.0461463	0.000192156	0.000571125	39	41	41	B2	GI. esophagus, mucosa (GTEx)	EpiXcan	0.954172	esophagus_mucosa	0.999981
846	ENSG00000075399	VPS9D1	-1.55183	-0.150072	0.120704	0.0304545	0.279764	8.40403e-24	1.25961e-22	16	25	25	B2	GI. esophagus, mucosa (GTEx)	EpiXcan	0.954172	esophagus_mucosa	0.999981
847	ENSG00000239672	NME1	-1.55169	-0.0883734	0.120736	0.0989904	0.185202	9.63767e-16	8.61544e-15	8	8	8	B2	GI. esophagus, mucosa (GTEx)	EpiXcan	0.954172	esophagus_mucosa	0.999981
848	ENSG00000143149	ALDH9A1	1.55111	0.0837446	0.120875	0.103319	0.234477	8.29202e-20	9.66527e-19	19	26	26	B2	GI. esophagus, mucosa (GTEx)	EpiXcan	0.954172	esophagus_mucosa	0.999981
849	ENSG00000159445	THEM4	1.55012	0.176768	0.121112	0.0224211	0.136681	4.5339e-11	2.70777e-10	10	12	12	B2	GI. esophagus, mucosa (GTEx)	EpiXcan	0.95492	esophagus_mucosa	0.999981
850	ENSG00000014914	MTMR11	-1.54792	-0.32379	0.121641	0.00933345	0.0376178	0.000828293	0.00227136	10	16	16	B2	GI. esophagus, mucosa (GTEx)	EpiXcan	0.957958	esophagus_mucosa	0.999981
851	ENSG00000099949	LZTR1	1.54636	0.144479	0.122017	0.0542151	0.256993	3.2308e-21	4.11538e-20	44	67	67	B2	GI. esophagus, mucosa (GTEx)	EpiXcan	0.95951	esophagus_mucosa	0.999981
852	ENSG00000100034	PPM1F	-1.545	-0.128118	0.122346	0.0458731	0.124581	2.97762e-10	1.6515e-09	29	45	45	B2	GI. esophagus, mucosa (GTEx)	EpiXcan	0.95951	esophagus_mucosa	0.999981
853	ENSG00000235513	AL035681.1	-1.54494	-0.0642509	0.122361	0.167476	0.285527	3.54299e-24	5.44438e-23	17	18	18	B2	GI. esophagus, mucosa (GTEx)	EpiXcan	0.95951	esophagus_mucosa	0.999981
854	ENSG00000127995	CASD1	-1.54385	-0.140501	0.122624	0.0217964	0.156747	2.98511e-13	2.17535e-12	20	23	23	B2	GI. esophagus, mucosa (GTEx)	EpiXcan	0.95951	esophagus_mucosa	0.999981
855	ENSG00000204623	ZNRD1ASP	1.54355	0.107085	0.122698	0.0682238	0.131511	5.16959e-11	3.073e-10	23	25	25	B2	GI. esophagus, mucosa (GTEx)	EpiXcan	0.95951	esophagus_mucosa	0.999981
856	ENSG00000171533	MAP6	-1.54342	-0.335101	0.122729	0.00797857	0.0292842	0.00296516	0.00761498	2	3	3	B2	GI. esophagus, mucosa (GTEx)	EpiXcan	0.95951	esophagus_mucosa	0.999981
857	ENSG00000260711	AL121839.2	-1.54296	-0.310479	0.122841	0.0141612	0.128776	1.99032e-10	1.11629e-09	32	40	40	B2	GI. esophagus, mucosa (GTEx)	EpiXcan	0.95951	esophagus_mucosa	0.999981
858	ENSG00000159871	LYPD5	-1.54127	-0.0893321	0.123252	0.108393	0.152104	3.01039e-12	2.00678e-11	40	52	52	B2	GI. esophagus, mucosa (GTEx)	EpiXcan	0.961159	esophagus_mucosa	0.999981
859	ENSG00000240771	ARHGEF25	-1.54058	-0.123763	0.12342	0.0569393	0.0691945	3.93688e-06	1.43261e-05	27	32	32	B2	GI. esophagus, mucosa (GTEx)	EpiXcan	0.961159	esophagus_mucosa	0.999981
860	ENSG00000185404	SP140L	-1.53917	-0.137643	0.123762	0.0388369	0.0706612	3.59047e-06	1.3151e-05	18	25	25	B2	GI. esophagus, mucosa (GTEx)	EpiXcan	0.961159	esophagus_mucosa	0.999981
861	ENSG00000137841	PLCB2	-1.53892	-0.18622	0.123823	0.0240959	0.0454002	0.000252708	0.000740096	12	15	15	B2	GI. esophagus, mucosa (GTEx)	EpiXcan	0.961159	esophagus_mucosa	0.999981
862	ENSG00000143318	CASQ1	-1.53873	-0.241475	0.12387	0.014592	0.04213	0.000390579	0.00112273	13	17	17	B2	GI. esophagus, mucosa (GTEx)	EpiXcan	0.961159	esophagus_mucosa	0.999981
863	ENSG00000168237	GLYCTK	1.53855	0.188595	0.123914	0.0164005	0.0862675	2.78778e-07	1.16184e-06	5	7	7	B2	GI. esophagus, mucosa (GTEx)	EpiXcan	0.961159	esophagus_mucosa	0.999981
864	ENSG00000129484	PARP2	-1.53753	-0.127027	0.124164	0.0463988	0.116704	8.75123e-10	4.67411e-09	11	15	15	B2	GI. esophagus, mucosa (GTEx)	EpiXcan	0.961981	esophagus_mucosa	0.999981
865	ENSG00000169925	BRD3	1.53378	0.145928	0.125083	0.0356411	0.0806044	6.07043e-07	2.43565e-06	10	11	11	B2	GI. esophagus, mucosa (GTEx)	EpiXcan	0.966142	esophagus_mucosa	0.999981
866	ENSG00000140199	SLC12A6	-1.53344	-0.11448	0.125166	0.0586211	0.127317	2.19408e-10	1.22663e-09	24	31	31	B2	GI. esophagus, mucosa (GTEx)	EpiXcan	0.966142	esophagus_mucosa	0.999981
867	ENSG00000115970	THADA	1.53315	0.0872181	0.12524	0.0835786	0.0795074	8.58493e-07	3.39014e-06	49	57	57	B2	GI. esophagus, mucosa (GTEx)	EpiXcan	0.966142	esophagus_mucosa	0.999981
868	ENSG00000151413	NUBPL	-1.53242	-0.23754	0.125418	0.0201876	0.0502306	9.58613e-05	0.000295977	32	46	46	B2	GI. esophagus, mucosa (GTEx)	EpiXcan	0.966142	esophagus_mucosa	0.999981
869	ENSG00000130695	CEP85	-1.53053	-0.091441	0.125885	0.0612032	0.176772	6.86499e-15	5.72723e-14	20	27	27	B2	GI. esophagus, mucosa (GTEx)	EpiXcan	0.966142	esophagus_mucosa	0.999981
870	ENSG00000162692	VCAM1	-1.52925	-0.403379	0.126204	0.00568044	0.0270852	0.00451367	0.0113523	2	3	3	B2	GI. esophagus, mucosa (GTEx)	EpiXcan	0.966142	esophagus_mucosa	0.999981
871	ENSG00000117395	EBNA1BP2	-1.52841	-0.14913	0.12641	0.039161	0.0564017	2.75639e-05	9.08993e-05	13	16	16	B2	GI. esophagus, mucosa (GTEx)	EpiXcan	0.966142	esophagus_mucosa	0.999981
872	ENSG00000011638	TMEM159	-1.52754	-0.0891586	0.126627	0.0809888	0.172196	4.72787e-14	3.67085e-13	15	23	23	B2	GI. esophagus, mucosa (GTEx)	EpiXcan	0.966142	esophagus_mucosa	0.999981
873	ENSG00000185485	SDHAP1	1.52717	0.0993625	0.126718	0.0980695	0.262256	2.0646e-22	2.83079e-21	49	75	75	B2	GI. esophagus, mucosa (GTEx)	EpiXcan	0.966142	esophagus_mucosa	0.999981
874	ENSG00000103184	SEC14L5	1.52677	0.920463	0.126818	0.00111654	0.0845425	3.72192e-07	1.53064e-06	3	6	6	B2	GI. esophagus, mucosa (GTEx)	EpiXcan	0.966142	esophagus_mucosa	0.999981
875	ENSG00000188732	FAM221A	1.52625	0.11344	0.126947	0.0555804	0.265042	7.68057e-23	1.08716e-21	12	14	14	B2	GI. esophagus, mucosa (GTEx)	EpiXcan	0.966142	esophagus_mucosa	0.999981
876	ENSG00000186301	MST1P2	1.52591	0.127556	0.127031	0.0588947	0.117375	9.12768e-10	4.86219e-09	32	53	53	B2	GI. esophagus, mucosa (GTEx)	EpiXcan	0.966142	esophagus_mucosa	0.999981
877	ENSG00000185697	MYBL1	1.52562	0.12735	0.127105	0.0393692	0.0548585	4.90686e-05	0.000156615	16	20	20	B2	GI. esophagus, mucosa (GTEx)	EpiXcan	0.966142	esophagus_mucosa	0.999981
878	ENSG00000261556	SMG1P7	-1.52491	-0.0938578	0.127282	0.119518	0.260621	3.48045e-23	5.02297e-22	6	8	8	B2	GI. esophagus, mucosa (GTEx)	EpiXcan	0.966142	esophagus_mucosa	0.999981
879	ENSG00000122779	TRIM24	-1.52416	-0.307572	0.127469	0.0129709	0.0984463	2.85493e-08	1.32207e-07	14	20	20	B2	GI. esophagus, mucosa (GTEx)	EpiXcan	0.966142	esophagus_mucosa	0.999981
880	ENSG00000103512	NOMO1	1.52342	0.426315	0.127654	0.00455791	0.0494273	9.49425e-05	0.000293399	5	11	11	B2	GI. esophagus, mucosa (GTEx)	EpiXcan	0.966142	esophagus_mucosa	0.999981
881	ENSG00000127249	ATP13A4	1.52181	0.356565	0.128058	0.00881091	0.0291587	0.00347957	0.00886613	13	17	17	B2	GI. esophagus, mucosa (GTEx)	EpiXcan	0.966142	esophagus_mucosa	0.999981
882	ENSG00000121552	CSTA	-1.52154	-0.119185	0.128125	0.0391161	0.17486	4.16189e-14	3.2567e-13	7	11	11	B2	GI. esophagus, mucosa (GTEx)	EpiXcan	0.966142	esophagus_mucosa	0.999981
883	ENSG00000188385	JAKMIP3	-1.52125	-0.113757	0.128197	0.0641477	0.0764298	1.31607e-06	5.08099e-06	44	54	54	B2	GI. esophagus, mucosa (GTEx)	EpiXcan	0.966142	esophagus_mucosa	0.999981
884	ENSG00000240859	AC093627.4	-1.52086	-0.0770608	0.128296	0.112728	0.170544	3.12565e-14	2.47348e-13	23	25	25	B2	GI. esophagus, mucosa (GTEx)	EpiXcan	0.966142	esophagus_mucosa	0.999981
885	ENSG00000162997	PRORSD1P	-1.52007	-0.140389	0.128494	0.0764094	0.148895	2.44699e-12	1.64373e-11	3	3	3	B2	GI. esophagus, mucosa (GTEx)	EpiXcan	0.966142	esophagus_mucosa	0.999981
886	ENSG00000239306	RBM14	-1.51906	-0.1041	0.128748	0.0709107	0.0421862	0.000416303	0.00119203	32	39	39	B2	GI. esophagus, mucosa (GTEx)	EpiXcan	0.966142	esophagus_mucosa	0.999981
887	ENSG00000183458	AC138932.1	1.51883	0.0728006	0.128804	0.209006	0.164787	2.58442e-14	2.06385e-13	50	70	70	B2	GI. esophagus, mucosa (GTEx)	EpiXcan	0.966142	esophagus_mucosa	0.999981
888	ENSG00000172594	SMPDL3A	1.5182	0.109489	0.128964	0.0729294	0.153637	2.09535e-12	1.41568e-11	29	32	32	B2	GI. esophagus, mucosa (GTEx)	EpiXcan	0.966142	esophagus_mucosa	0.999981
889	ENSG00000164951	PDP1	1.5167	0.244002	0.129343	0.00973739	0.0301072	0.00244072	0.00633087	11	14	14	B2	GI. esophagus, mucosa (GTEx)	EpiXcan	0.966142	esophagus_mucosa	0.999981
890	ENSG00000118762	PKD2	-1.51613	-0.21637	0.129487	0.0176331	0.0670251	5.66546e-06	2.02634e-05	3	4	4	B2	GI. esophagus, mucosa (GTEx)	EpiXcan	0.966142	esophagus_mucosa	0.999981
891	ENSG00000154719	MRPL39	1.51529	0.069977	0.129699	0.169816	0.337037	2.65764e-29	5.43923e-28	33	39	39	B2	GI. esophagus, mucosa (GTEx)	EpiXcan	0.966142	esophagus_mucosa	0.999981
892	ENSG00000005448	WDR54	1.51512	0.212157	0.129742	0.0439311	0.0153029	0.0342228	0.0762267	35	39	39	B2	GI. esophagus, mucosa (GTEx)	EpiXcan	0.966142	esophagus_mucosa	0.999981
893	ENSG00000224769	MUC20P1	1.51493	0.139401	0.129789	0.054009	0.545291	8.80209e-58	7.79876e-56	36	56	56	B2	GI. esophagus, mucosa (GTEx)	EpiXcan	0.966142	esophagus_mucosa	0.999981
894	ENSG00000112276	BVES	-1.51465	-0.328786	0.129861	0.00766905	0.0374632	0.000857115	0.00234671	20	24	24	B2	GI. esophagus, mucosa (GTEx)	EpiXcan	0.966142	esophagus_mucosa	0.999981
895	ENSG00000168916	ZNF608	-1.51419	-0.0781702	0.129979	0.147485	0.132472	7.00706e-11	4.11805e-10	35	48	48	B2	GI. esophagus, mucosa (GTEx)	EpiXcan	0.966142	esophagus_mucosa	0.999981
896	ENSG00000136816	TOR1B	1.51319	0.232743	0.130231	0.0240341	0.0902815	1.34921e-07	5.81157e-07	7	8	8	B2	GI. esophagus, mucosa (GTEx)	EpiXcan	0.966142	esophagus_mucosa	0.999981
897	ENSG00000177311	ZBTB38	1.51171	0.421387	0.130608	0.00479904	0.0381848	0.000656012	0.00182647	6	9	9	B2	GI. esophagus, mucosa (GTEx)	EpiXcan	0.966142	esophagus_mucosa	0.999981
898	ENSG00000167178	ISLR2	1.51152	0.131875	0.130657	0.0520744	0.132257	4.15292e-11	2.49086e-10	33	40	40	B2	GI. esophagus, mucosa (GTEx)	EpiXcan	0.966142	esophagus_mucosa	0.999981
899	ENSG00000231389	HLA-DPA1	-1.51132	-0.149533	0.130706	0.0260999	0.0872901	2.03272e-07	8.57884e-07	22	23	23	B2	GI. esophagus, mucosa (GTEx)	EpiXcan	0.966142	esophagus_mucosa	0.999981
900	ENSG00000204536	CCHCR1	1.51064	0.0797401	0.130879	0.0886507	0.289201	2.24909e-24	3.50223e-23	41	64	64	B2	GI. esophagus, mucosa (GTEx)	EpiXcan	0.966142	esophagus_mucosa	0.999981
901	ENSG00000257433	AC004241.1	-1.51051	-0.116883	0.130914	0.0453147	0.0421798	0.000398195	0.00114345	40	46	46	B2	GI. esophagus, mucosa (GTEx)	EpiXcan	0.966142	esophagus_mucosa	0.999981
902	ENSG00000196689	TRPV1	-1.50969	-0.0766728	0.131123	0.145287	0.16368	3.92125e-13	2.82665e-12	87	120	120	B2	GI. esophagus, mucosa (GTEx)	EpiXcan	0.966142	esophagus_mucosa	0.999981
903	ENSG00000100568	VTI1B	-1.50867	-0.258392	0.131382	0.00955689	0.0297448	0.00285705	0.00735353	6	7	7	B2	GI. esophagus, mucosa (GTEx)	EpiXcan	0.966142	esophagus_mucosa	0.999981
904	ENSG00000029639	TFB1M	1.50846	0.0972529	0.131436	0.100742	0.162427	2.52737e-13	1.85336e-12	10	11	11	B2	GI. esophagus, mucosa (GTEx)	EpiXcan	0.966142	esophagus_mucosa	0.999981
905	ENSG00000106392	C1GALT1	1.50789	0.0760601	0.131582	0.116955	0.318448	1.46548e-27	2.76888e-26	12	16	16	B2	GI. esophagus, mucosa (GTEx)	EpiXcan	0.966142	esophagus_mucosa	0.999981
906	ENSG00000144535	DIS3L2	1.50767	0.187603	0.131639	0.0184747	0.0228397	0.00953196	0.0229867	14	19	19	B2	GI. esophagus, mucosa (GTEx)	EpiXcan	0.966142	esophagus_mucosa	0.999981
907	ENSG00000248835	AL357673.1	1.50627	0.0784212	0.131998	0.162353	0.165273	1.86994e-14	1.51314e-13	24	31	31	B2	GI. esophagus, mucosa (GTEx)	EpiXcan	0.966142	esophagus_mucosa	0.999981
908	ENSG00000138463	DIRC2	-1.50513	-0.606286	0.13229	0.00204103	0.018562	0.0196783	0.0455558	2	2	2	B2	GI. esophagus, mucosa (GTEx)	EpiXcan	0.966142	esophagus_mucosa	0.999981
909	ENSG00000166411	IDH3A	1.50506	0.350712	0.132309	0.00631761	0.0580807	2.76097e-05	9.10287e-05	11	16	16	B2	GI. esophagus, mucosa (GTEx)	EpiXcan	0.966142	esophagus_mucosa	0.999981
910	ENSG00000166831	RBPMS2	1.50382	0.105852	0.132627	0.0691411	0.0243473	0.00662491	0.0163307	36	42	42	B2	GI. esophagus, mucosa (GTEx)	EpiXcan	0.966142	esophagus_mucosa	0.999981
911	ENSG00000144283	PKP4	1.50261	0.164986	0.132939	0.0265589	0.0233292	0.00870449	0.0211296	45	61	61	B2	GI. esophagus, mucosa (GTEx)	EpiXcan	0.966142	esophagus_mucosa	0.999981
912	ENSG00000087253	LPCAT2	-1.50047	-0.268709	0.133491	0.0107212	0.051013	7.75617e-05	0.000242579	12	15	15	B2	GI. esophagus, mucosa (GTEx)	EpiXcan	0.966142	esophagus_mucosa	0.999981
913	ENSG00000107282	APBA1	-1.49976	-0.095139	0.133677	0.0856466	0.117211	1.41241e-09	7.39427e-09	55	68	68	B2	GI. esophagus, mucosa (GTEx)	EpiXcan	0.966142	esophagus_mucosa	0.999981
914	ENSG00000106367	AP1S1	-1.49952	-0.210016	0.13374	0.0168578	0.0138049	0.0403097	0.0887257	15	21	21	B2	GI. esophagus, mucosa (GTEx)	EpiXcan	0.966142	esophagus_mucosa	0.999981
915	ENSG00000163866	SMIM12	-1.49897	-0.0847166	0.133882	0.108155	0.19004	1.49021e-15	1.31204e-14	21	25	25	B2	GI. esophagus, mucosa (GTEx)	EpiXcan	0.966142	esophagus_mucosa	0.999981
916	ENSG00000179344	HLA-DQB1	1.49882	0.109835	0.133919	0.0567821	0.615194	1.87322e-72	4.44462e-70	15	24	24	B2	GI. esophagus, mucosa (GTEx)	EpiXcan	0.966142	esophagus_mucosa	0.999981
917	ENSG00000128594	LRRC4	1.4986	0.190881	0.133978	0.0200497	0.0415541	0.000436872	0.00124634	13	17	17	B2	GI. esophagus, mucosa (GTEx)	EpiXcan	0.966142	esophagus_mucosa	0.999981
918	ENSG00000135678	CPM	1.4974	0.149706	0.13429	0.0364327	0.09836	1.7945e-08	8.47545e-08	20	23	23	B2	GI. esophagus, mucosa (GTEx)	EpiXcan	0.966142	esophagus_mucosa	0.999981
919	ENSG00000188488	SERPINA5	1.49703	0.0951329	0.134386	0.103674	0.056189	4.28643e-05	0.00013804	80	97	97	B2	GI. esophagus, mucosa (GTEx)	EpiXcan	0.966142	esophagus_mucosa	0.999981
920	ENSG00000102710	SUPT20H	-1.49703	-0.144126	0.134386	0.0251102	0.0392596	0.00068466	0.00190245	23	31	31	B2	GI. esophagus, mucosa (GTEx)	EpiXcan	0.966142	esophagus_mucosa	0.999981
921	ENSG00000136824	SMC2	-1.49689	-0.16674	0.134421	0.0210381	0.0479823	0.000158051	0.000474493	34	46	46	B2	GI. esophagus, mucosa (GTEx)	EpiXcan	0.966142	esophagus_mucosa	0.999981
922	ENSG00000115661	STK16	1.4961	0.265812	0.134628	0.0111671	0.0290906	0.00351112	0.00893837	15	20	20	B2	GI. esophagus, mucosa (GTEx)	EpiXcan	0.966142	esophagus_mucosa	0.999981
923	ENSG00000168952	STXBP6	1.49571	0.114078	0.134728	0.0576125	0.0619551	1.3775e-05	4.7252e-05	25	35	35	B2	GI. esophagus, mucosa (GTEx)	EpiXcan	0.966142	esophagus_mucosa	0.999981
924	ENSG00000105982	RNF32	-1.49527	-0.356842	0.134844	0.00857426	0.027645	0.00443153	0.0111537	17	21	21	B2	GI. esophagus, mucosa (GTEx)	EpiXcan	0.966142	esophagus_mucosa	0.999981
925	ENSG00000163214	DHX57	-1.49396	-0.167578	0.135185	0.0291497	0.0617787	1.52619e-05	5.19959e-05	24	30	30	B2	GI. esophagus, mucosa (GTEx)	EpiXcan	0.966142	esophagus_mucosa	0.999981
926	ENSG00000182087	TMEM259	1.49354	0.0893701	0.135296	0.0933929	0.0844405	4.22167e-07	1.72301e-06	55	73	73	B2	GI. esophagus, mucosa (GTEx)	EpiXcan	0.966142	esophagus_mucosa	0.999981
927	ENSG00000205181	LINC00654	1.49262	0.212281	0.135538	0.0220779	0.0112955	0.0707751	0.149214	48	58	58	B2	GI. esophagus, mucosa (GTEx)	EpiXcan	0.966142	esophagus_mucosa	0.999981
928	ENSG00000143811	PYCR2	-1.4918	-0.0471914	0.135752	0.2486	0.324939	1.94477e-29	4.01545e-28	20	21	21	B2	GI. esophagus, mucosa (GTEx)	EpiXcan	0.966142	esophagus_mucosa	0.999981
929	ENSG00000260686	AC008669.1	-1.49165	-0.297368	0.135791	0.00856232	0.0510633	9.21365e-05	0.000285043	10	12	12	B2	GI. esophagus, mucosa (GTEx)	EpiXcan	0.966142	esophagus_mucosa	0.999981
930	ENSG00000002330	BAD	1.49149	0.140304	0.135834	0.0345686	0.0560328	4.42142e-05	0.000142092	7	9	9	B2	GI. esophagus, mucosa (GTEx)	EpiXcan	0.966142	esophagus_mucosa	0.999981
931	ENSG00000099910	KLHL22	1.49116	0.399138	0.135919	0.0073812	0.0185106	0.0195811	0.0453534	10	11	11	B2	GI. esophagus, mucosa (GTEx)	EpiXcan	0.966142	esophagus_mucosa	0.999981
932	ENSG00000130227	XPO7	-1.48932	-0.280963	0.136402	0.00700851	0.017851	0.023227	0.0530692	6	10	10	B2	GI. esophagus, mucosa (GTEx)	EpiXcan	0.966142	esophagus_mucosa	0.999981
933	ENSG00000125730	C3	-1.48892	-0.261585	0.136508	0.0122144	0.0609718	1.53431e-05	5.22472e-05	7	10	10	B2	GI. esophagus, mucosa (GTEx)	EpiXcan	0.966142	esophagus_mucosa	0.999981
934	ENSG00000108582	CPD	1.48813	0.158738	0.136717	0.0279721	0.0349287	0.00111787	0.00302164	17	17	17	B2	GI. esophagus, mucosa (GTEx)	EpiXcan	0.966142	esophagus_mucosa	0.999981
935	ENSG00000175221	MED16	1.48781	0.23193	0.136801	0.0170112	0.167454	1.3824e-13	1.03599e-12	12	25	25	B2	GI. esophagus, mucosa (GTEx)	EpiXcan	0.966142	esophagus_mucosa	0.999981
936	ENSG00000182534	MXRA7	1.48729	0.0447559	0.136938	0.267173	0.571095	7.84772e-65	1.07706e-62	47	60	60	B2	GI. esophagus, mucosa (GTEx)	EpiXcan	0.966142	esophagus_mucosa	0.999981
937	ENSG00000170802	FOXN2	1.4871	0.106786	0.136989	0.0679054	0.197807	5.15794e-16	4.70397e-15	45	53	53	B2	GI. esophagus, mucosa (GTEx)	EpiXcan	0.966142	esophagus_mucosa	0.999981
938	ENSG00000127954	STEAP4	-1.48594	-0.189861	0.137296	0.0305979	0.049649	0.000117234	0.000357785	24	26	26	B2	GI. esophagus, mucosa (GTEx)	EpiXcan	0.966142	esophagus_mucosa	0.999981
939	ENSG00000110422	HIPK3	-1.48582	-0.480436	0.137327	0.00407459	0.0128758	0.0534868	0.115318	10	16	16	B2	GI. esophagus, mucosa (GTEx)	EpiXcan	0.966142	esophagus_mucosa	0.999981
940	ENSG00000154447	SH3RF1	1.48529	0.082539	0.137468	0.0993829	0.279934	1.15215e-23	1.70857e-22	19	22	22	B2	GI. esophagus, mucosa (GTEx)	EpiXcan	0.966142	esophagus_mucosa	0.999981
941	ENSG00000188825	LINC00910	1.48527	0.0837554	0.137472	0.10264	0.119948	7.85896e-10	4.22009e-09	52	64	64	B2	GI. esophagus, mucosa (GTEx)	EpiXcan	0.966142	esophagus_mucosa	0.999981
942	ENSG00000228274	AL021707.2	1.48467	0.210492	0.137631	0.0152327	0.0340268	0.0014392	0.00384564	18	21	21	B2	GI. esophagus, mucosa (GTEx)	EpiXcan	0.966142	esophagus_mucosa	0.999981
943	ENSG00000221821	C6orf226	1.48404	0.144797	0.137798	0.0189129	0.0512118	9.11406e-05	0.000282149	8	14	14	B2	GI. esophagus, mucosa (GTEx)	EpiXcan	0.966142	esophagus_mucosa	0.999981
944	ENSG00000246982	Z84485.1	1.48386	0.195912	0.137847	0.0224652	0.309671	6.98355e-27	1.24539e-25	24	29	29	B2	GI. esophagus, mucosa (GTEx)	EpiXcan	0.966142	esophagus_mucosa	0.999981
945	ENSG00000203896	LIME1	-1.48252	-0.201696	0.138202	0.0197896	0.0391734	0.000610643	0.00170797	10	11	11	B2	GI. esophagus, mucosa (GTEx)	EpiXcan	0.966142	esophagus_mucosa	0.999981
946	ENSG00000144596	GRIP2	1.48045	0.100105	0.138754	0.0937577	0.261678	6.668e-22	8.8985e-21	43	59	59	B2	GI. esophagus, mucosa (GTEx)	EpiXcan	0.966142	esophagus_mucosa	0.999981
947	ENSG00000154265	ABCA5	-1.47981	-0.173123	0.138923	0.036223	0.0453559	0.000215633	0.000636442	27	41	41	B2	GI. esophagus, mucosa (GTEx)	EpiXcan	0.966142	esophagus_mucosa	0.999981
948	ENSG00000135778	NTPCR	1.47836	0.0649592	0.139312	0.19705	0.5645	2.33964e-61	2.53896e-59	20	25	25	B2	GI. esophagus, mucosa (GTEx)	EpiXcan	0.966142	esophagus_mucosa	0.999981
949	ENSG00000102763	VWA8	-1.47809	-0.102788	0.139384	0.0672585	0.157545	6.26126e-13	4.4246e-12	10	10	10	B2	GI. esophagus, mucosa (GTEx)	EpiXcan	0.966142	esophagus_mucosa	0.999981
950	ENSG00000243753	HLA-L	1.47748	0.0607804	0.139548	0.227901	0.491419	2.33956e-49	1.33679e-47	88	102	102	B2	GI. esophagus, mucosa (GTEx)	EpiXcan	0.966142	esophagus_mucosa	0.999981
951	ENSG00000134874	DZIP1	-1.47703	-0.103292	0.139669	0.0593973	0.107155	6.48993e-09	3.19678e-08	6	6	6	B2	GI. esophagus, mucosa (GTEx)	EpiXcan	0.966142	esophagus_mucosa	0.999981
952	ENSG00000163531	NFASC	-1.47634	-0.0821033	0.139852	0.0824171	0.227178	7.10321e-19	7.79904e-18	10	11	11	B2	GI. esophagus, mucosa (GTEx)	EpiXcan	0.966142	esophagus_mucosa	0.999981
953	ENSG00000269190	FBXO17	-1.4761	-0.0918346	0.139918	0.117885	0.236016	6.33256e-20	7.49362e-19	28	35	35	B2	GI. esophagus, mucosa (GTEx)	EpiXcan	0.966142	esophagus_mucosa	0.999981
954	ENSG00000128789	PSMG2	-1.47546	-0.152712	0.140088	0.0262352	0.0908507	1.07801e-07	4.68085e-07	4	4	4	B2	GI. esophagus, mucosa (GTEx)	EpiXcan	0.966142	esophagus_mucosa	0.999981
955	ENSG00000206077	ZDHHC11B	1.47471	0.179449	0.140292	0.032312	0.162226	4.31921e-13	3.09757e-12	27	44	44	B2	GI. esophagus, mucosa (GTEx)	EpiXcan	0.966142	esophagus_mucosa	0.999981
956	ENSG00000253540	FAM86HP	-1.47457	-0.109695	0.140328	0.0715906	0.0507361	7.78527e-05	0.000243435	27	36	36	B2	GI. esophagus, mucosa (GTEx)	EpiXcan	0.966142	esophagus_mucosa	0.999981
957	ENSG00000187210	GCNT1	-1.47411	-1.0281	0.140451	0.000577424	0.0132142	0.0448197	0.0978068	3	4	4	B2	GI. esophagus, mucosa (GTEx)	EpiXcan	0.966142	esophagus_mucosa	0.999981
958	ENSG00000137200	CMTR1	-1.47319	-0.154459	0.1407	0.0373433	0.115615	1.71759e-09	8.9252e-09	1	1	1	B2	GI. esophagus, mucosa (GTEx)	EpiXcan	0.966142	esophagus_mucosa	0.999981
959	ENSG00000139292	LGR5	-1.47318	-0.242121	0.140703	0.0135174	0.0150711	0.0345948	0.0769819	10	11	11	B2	GI. esophagus, mucosa (GTEx)	EpiXcan	0.966142	esophagus_mucosa	0.999981
960	ENSG00000221968	FADS3	-1.47274	-0.156404	0.140821	0.0412357	0.0434401	0.000259212	0.000757876	34	41	41	B2	GI. esophagus, mucosa (GTEx)	EpiXcan	0.966142	esophagus_mucosa	0.999981
961	ENSG00000144115	THNSL2	-1.47244	-0.0378054	0.140901	0.444133	0.619424	3.54767e-72	8.01031e-70	35	44	44	B2	GI. esophagus, mucosa (GTEx)	EpiXcan	0.966142	esophagus_mucosa	0.999981
962	ENSG00000166479	TMX3	-1.47238	-0.163282	0.140919	0.0256061	0.0298209	0.00302037	0.00774823	15	17	17	B2	GI. esophagus, mucosa (GTEx)	EpiXcan	0.966142	esophagus_mucosa	0.999981
963	ENSG00000196535	MYO18A	1.47208	0.107104	0.141	0.0545907	0.117411	1.35556e-09	7.10997e-09	17	19	19	B2	GI. esophagus, mucosa (GTEx)	EpiXcan	0.966142	esophagus_mucosa	0.999981
964	ENSG00000188779	SKOR1	1.47078	0.286182	0.14135	0.00650645	0.0487517	0.000132413	0.000401223	5	6	6	B2	GI. esophagus, mucosa (GTEx)	EpiXcan	0.966142	esophagus_mucosa	0.999981
965	ENSG00000167740	CYB5D2	1.4701	0.124139	0.141535	0.0463643	0.172441	4.29981e-14	3.35712e-13	20	24	24	B2	GI. esophagus, mucosa (GTEx)	EpiXcan	0.966142	esophagus_mucosa	0.999981
966	ENSG00000134247	PTGFRN	-1.46931	-0.153721	0.141749	0.0289132	0.0391096	0.000485815	0.00137531	14	17	17	B2	GI. esophagus, mucosa (GTEx)	EpiXcan	0.966142	esophagus_mucosa	0.999981
967	ENSG00000167553	TUBA1C	1.46929	0.199238	0.141754	0.0276114	0.0247675	0.00643442	0.0158639	18	21	21	B2	GI. esophagus, mucosa (GTEx)	EpiXcan	0.966142	esophagus_mucosa	0.999981
968	ENSG00000103199	ZNF500	1.46831	0.0798753	0.142021	0.108582	0.249112	2.37332e-21	3.06213e-20	17	21	21	B2	GI. esophagus, mucosa (GTEx)	EpiXcan	0.966142	esophagus_mucosa	0.999981
969	ENSG00000133706	LARS	-1.46825	-0.0614875	0.142037	0.24337	0.38549	1.56581e-35	4.55714e-34	12	13	13	B2	GI. esophagus, mucosa (GTEx)	EpiXcan	0.966142	esophagus_mucosa	0.999981
970	ENSG00000104687	GSR	-1.46744	-0.363578	0.142256	0.00489938	0.0459266	0.000196143	0.000581986	14	17	17	B2	GI. esophagus, mucosa (GTEx)	EpiXcan	0.966142	esophagus_mucosa	0.999981
971	ENSG00000078142	PIK3C3	1.46731	0.230648	0.142291	0.0137005	0.0839308	4.31159e-07	1.75715e-06	16	22	22	B2	GI. esophagus, mucosa (GTEx)	EpiXcan	0.966142	esophagus_mucosa	0.999981
972	ENSG00000118007	STAG1	-1.46724	-0.360186	0.14231	0.00490625	0.010416	0.0803593	0.167528	10	10	10	B2	GI. esophagus, mucosa (GTEx)	EpiXcan	0.966142	esophagus_mucosa	0.999981
973	ENSG00000137802	MAPKBP1	-1.46696	-0.157134	0.142386	0.0314532	0.0757277	1.53893e-06	5.90231e-06	10	13	13	B2	GI. esophagus, mucosa (GTEx)	EpiXcan	0.966142	esophagus_mucosa	0.999981
974	ENSG00000066427	ATXN3	1.46643	0.376796	0.142532	0.00606186	0.0411878	0.000466134	0.00132227	7	10	10	B2	GI. esophagus, mucosa (GTEx)	EpiXcan	0.966142	esophagus_mucosa	0.999981
975	ENSG00000129353	SLC44A2	-1.46636	-0.112309	0.142551	0.0489354	0.132877	6.8278e-11	4.01607e-10	22	30	30	B2	GI. esophagus, mucosa (GTEx)	EpiXcan	0.966142	esophagus_mucosa	0.999981
976	ENSG00000182957	SPATA13	-1.46634	-0.225212	0.142555	0.0153908	0.0301813	0.00276098	0.00712066	21	24	24	B2	GI. esophagus, mucosa (GTEx)	EpiXcan	0.966142	esophagus_mucosa	0.999981
977	ENSG00000162623	TYW3	-1.46608	-0.169337	0.142626	0.0314389	0.0706331	2.98587e-06	1.10638e-05	14	15	15	B2	GI. esophagus, mucosa (GTEx)	EpiXcan	0.966142	esophagus_mucosa	0.999981
978	ENSG00000180530	NRIP1	-1.46608	-0.0793921	0.142626	0.101679	0.0973102	4.89762e-08	2.20598e-07	41	64	64	B2	GI. esophagus, mucosa (GTEx)	EpiXcan	0.966142	esophagus_mucosa	0.999981
979	ENSG00000157657	ZNF618	1.46586	0.143852	0.142687	0.0364889	0.105623	6.34322e-09	3.12782e-08	6	6	6	B2	GI. esophagus, mucosa (GTEx)	EpiXcan	0.966142	esophagus_mucosa	0.999981
980	ENSG00000167555	ZNF528	-1.46549	-0.149182	0.142788	0.0369353	0.292288	4.17152e-26	7.16529e-25	6	10	10	B2	GI. esophagus, mucosa (GTEx)	EpiXcan	0.966142	esophagus_mucosa	0.999981
981	ENSG00000160199	PKNOX1	-1.46345	-0.115359	0.143343	0.0659634	0.0316701	0.00208493	0.00546572	76	127	127	B2	GI. esophagus, mucosa (GTEx)	EpiXcan	0.966142	esophagus_mucosa	0.999981
982	ENSG00000166979	EVA1C	-1.46317	-0.169301	0.143422	0.0224543	0.0111008	0.0697318	0.147169	20	21	21	B2	GI. esophagus, mucosa (GTEx)	EpiXcan	0.966142	esophagus_mucosa	0.999981
983	ENSG00000250462	LRRC37BP1	1.46237	0.227848	0.143641	0.0269363	0.0192483	0.0175488	0.0409169	19	24	24	B2	GI. esophagus, mucosa (GTEx)	EpiXcan	0.966142	esophagus_mucosa	0.999981
984	ENSG00000152952	PLOD2	1.46176	0.0500986	0.143808	0.221856	0.341457	8.71267e-31	1.92077e-29	33	38	38	B2	GI. esophagus, mucosa (GTEx)	EpiXcan	0.966142	esophagus_mucosa	0.999981
985	ENSG00000144182	LIPT1	-1.46106	-0.0684847	0.144	0.129186	0.182892	3.05736e-15	2.62255e-14	13	13	13	B2	GI. esophagus, mucosa (GTEx)	EpiXcan	0.966142	esophagus_mucosa	0.999981
986	ENSG00000198832	SELENOM	1.46079	0.1135	0.144074	0.0523841	0.0732659	2.03162e-06	7.68875e-06	21	31	31	B2	GI. esophagus, mucosa (GTEx)	EpiXcan	0.966142	esophagus_mucosa	0.999981
987	ENSG00000197119	SLC25A29	-1.46029	-0.234375	0.14421	0.0147262	0.325713	3.62187e-28	7.05182e-27	16	23	23	B2	GI. esophagus, mucosa (GTEx)	EpiXcan	0.966142	esophagus_mucosa	0.999981
988	ENSG00000166819	PLIN1	1.45998	0.5146	0.144295	0.00329639	0.0609706	1.61617e-05	5.48877e-05	7	9	9	B2	GI. esophagus, mucosa (GTEx)	EpiXcan	0.966142	esophagus_mucosa	0.999981
989	ENSG00000228638	FCF1P2	1.45971	0.120052	0.144369	0.040254	0.154184	7.32712e-13	5.14921e-12	12	17	17	B2	GI. esophagus, mucosa (GTEx)	EpiXcan	0.966142	esophagus_mucosa	0.999981
990	ENSG00000174564	IL20RB	1.45951	0.0654864	0.144426	0.218101	0.360396	3.1059e-32	7.56164e-31	58	72	72	B2	GI. esophagus, mucosa (GTEx)	EpiXcan	0.966142	esophagus_mucosa	0.999981
991	ENSG00000196167	COLCA1	1.4595	0.147891	0.144426	0.0361942	0.181818	3.90658e-15	3.32047e-14	5	9	9	B2	GI. esophagus, mucosa (GTEx)	EpiXcan	0.966142	esophagus_mucosa	0.999981
992	ENSG00000236088	COX10-AS1	1.45783	0.0937846	0.144888	0.068541	0.148479	4.37134e-12	2.87163e-11	18	23	23	B2	GI. esophagus, mucosa (GTEx)	EpiXcan	0.966142	esophagus_mucosa	0.999981
993	ENSG00000196323	ZBTB44	1.4576	0.267181	0.144952	0.0106438	0.0169908	0.0244669	0.0557202	9	12	12	B2	GI. esophagus, mucosa (GTEx)	EpiXcan	0.966142	esophagus_mucosa	0.999981
994	ENSG00000171357	LURAP1	-1.45754	-0.138247	0.144967	0.0377386	0.0584474	2.05332e-05	6.87501e-05	22	29	29	B2	GI. esophagus, mucosa (GTEx)	EpiXcan	0.966142	esophagus_mucosa	0.999981
995	ENSG00000168116	KIAA1586	1.4574	0.123123	0.145007	0.0380152	0.0815967	4.77972e-07	1.94002e-06	10	11	11	B2	GI. esophagus, mucosa (GTEx)	EpiXcan	0.966142	esophagus_mucosa	0.999981
996	ENSG00000172171	TEFM	1.45635	0.170927	0.145296	0.0203376	0.0766189	1.36728e-06	5.27286e-06	18	23	23	B2	GI. esophagus, mucosa (GTEx)	EpiXcan	0.966142	esophagus_mucosa	0.999981
997	ENSG00000171766	GATM	-1.45582	-0.114195	0.145441	0.0551874	0.108845	3.18064e-09	1.61325e-08	43	55	55	B2	GI. esophagus, mucosa (GTEx)	EpiXcan	0.966142	esophagus_mucosa	0.999981
998	ENSG00000087008	ACOX3	-1.4557	-0.138203	0.145476	0.0329737	0.0842493	3.235e-07	1.33787e-06	10	12	12	B2	GI. esophagus, mucosa (GTEx)	EpiXcan	0.966142	esophagus_mucosa	0.999981
999	ENSG00000135164	DMTF1	1.45561	0.296441	0.145499	0.010822	0.125161	1.58424e-10	8.97523e-10	17	20	20	B2	GI. esophagus, mucosa (GTEx)	EpiXcan	0.966142	esophagus_mucosa	0.999981
1000	ENSG00000115825	PRKD3	-1.45556	-0.103631	0.145514	0.0599245	0.145945	7.70588e-12	4.94838e-11	19	20	20	B2	GI. esophagus, mucosa (GTEx)	EpiXcan	0.966142	esophagus_mucosa	0.999981
1001	ENSG00000245680	ZNF585B	-1.45484	-0.109426	0.145713	0.0471323	0.108553	5.83281e-09	2.88324e-08	23	25	25	B2	GI. esophagus, mucosa (GTEx)	EpiXcan	0.966142	esophagus_mucosa	0.999981
1002	ENSG00000158792	SPATA2L	-1.45463	-0.164643	0.145772	0.0292591	0.104328	1.4185e-08	6.76117e-08	16	23	23	B2	GI. esophagus, mucosa (GTEx)	EpiXcan	0.966142	esophagus_mucosa	0.999981
1003	ENSG00000039068	CDH1	-1.45409	-0.22667	0.145921	0.0149942	0.0259165	0.00573569	0.0142063	16	17	17	B2	GI. esophagus, mucosa (GTEx)	EpiXcan	0.966142	esophagus_mucosa	0.999981
1004	ENSG00000037749	MFAP3	1.45375	0.290423	0.146016	0.00792921	0.020408	0.0128087	0.0303914	10	11	11	B2	GI. esophagus, mucosa (GTEx)	EpiXcan	0.966142	esophagus_mucosa	0.999981
1005	ENSG00000140398	NEIL1	-1.4533	-0.549342	0.14614	0.00406513	0.0182339	0.0208219	0.0479812	6	8	8	B2	GI. esophagus, mucosa (GTEx)	EpiXcan	0.966142	esophagus_mucosa	0.999981
1006	ENSG00000003393	ALS2	-1.45121	-0.0853893	0.14672	0.070584	0.179088	6.82224e-15	5.69497e-14	36	43	43	B2	GI. esophagus, mucosa (GTEx)	EpiXcan	0.966142	esophagus_mucosa	0.999981
1007	ENSG00000064666	CNN2	1.45101	0.142076	0.146776	0.0438653	0.129504	1.82354e-10	1.02686e-09	20	30	30	B2	GI. esophagus, mucosa (GTEx)	EpiXcan	0.966142	esophagus_mucosa	0.999981
1008	ENSG00000167123	CERCAM	-1.45098	-0.436633	0.146785	0.00391618	0.168119	7.94423e-14	6.07048e-13	5	7	7	B2	GI. esophagus, mucosa (GTEx)	EpiXcan	0.966142	esophagus_mucosa	0.999981
1009	ENSG00000151117	TMEM86A	-1.45083	-0.117364	0.146828	0.0636264	0.0493829	0.000115114	0.000352007	44	59	59	B2	GI. esophagus, mucosa (GTEx)	EpiXcan	0.966142	esophagus_mucosa	0.999981
1010	ENSG00000182670	TTC3	-1.45066	-0.0452745	0.146873	0.348963	0.513522	4.85609e-53	3.25265e-51	78	89	89	B2	GI. esophagus, mucosa (GTEx)	EpiXcan	0.966142	esophagus_mucosa	0.999981
1011	ENSG00000166503	HDGFL3	-1.4506	-0.07192	0.146892	0.105229	0.110705	4.10596e-09	2.06167e-08	21	22	22	B2	GI. esophagus, mucosa (GTEx)	EpiXcan	0.966142	esophagus_mucosa	0.999981
1012	ENSG00000117226	GBP3	1.44952	0.0323722	0.147194	0.513353	0.657696	1.41854e-81	6.61939e-79	17	23	23	B2	GI. esophagus, mucosa (GTEx)	EpiXcan	0.966142	esophagus_mucosa	0.999981
1013	ENSG00000164096	C4orf3	-1.44902	-0.136963	0.147331	0.0397081	0.0710809	3.52711e-06	1.29324e-05	50	59	59	B2	GI. esophagus, mucosa (GTEx)	EpiXcan	0.966142	esophagus_mucosa	0.999981
1014	ENSG00000116106	EPHA4	1.44866	0.0936266	0.147434	0.0660183	0.0452541	0.000244788	0.000717802	40	52	52	B2	GI. esophagus, mucosa (GTEx)	EpiXcan	0.966142	esophagus_mucosa	0.999981
1015	ENSG00000136279	DBNL	1.4485	0.0999444	0.147476	0.0930613	0.144525	1.09092e-11	6.9103e-11	24	27	27	B2	GI. esophagus, mucosa (GTEx)	EpiXcan	0.966142	esophagus_mucosa	0.999981
1016	ENSG00000101365	IDH3B	1.44803	0.313213	0.147609	0.00908673	0.0519934	7.46002e-05	0.000233787	6	6	6	B2	GI. esophagus, mucosa (GTEx)	EpiXcan	0.966142	esophagus_mucosa	0.999981
1017	ENSG00000133401	PDZD2	-1.44794	-0.10198	0.147635	0.0818821	0.0229876	0.009424	0.022746	87	105	105	B2	GI. esophagus, mucosa (GTEx)	EpiXcan	0.966142	esophagus_mucosa	0.999981
1018	ENSG00000214765	SEPT7P2	-1.44791	-0.103146	0.147642	0.0635866	0.1301	2.84593e-11	1.7352e-10	10	14	14	B2	GI. esophagus, mucosa (GTEx)	EpiXcan	0.966142	esophagus_mucosa	0.999981
1019	ENSG00000187134	AKR1C1	-1.44786	-0.157527	0.147656	0.0273587	0.0657697	6.97142e-06	2.47258e-05	14	16	16	B2	GI. esophagus, mucosa (GTEx)	EpiXcan	0.966142	esophagus_mucosa	0.999981
1020	ENSG00000213190	MLLT11	1.44652	0.146373	0.148031	0.0424258	0.121512	5.55585e-10	3.02161e-09	18	22	22	B2	GI. esophagus, mucosa (GTEx)	EpiXcan	0.966142	esophagus_mucosa	0.999981
1021	ENSG00000144843	ADPRH	-1.44643	-0.0881164	0.148055	0.0881964	0.220671	4.38246e-18	4.56474e-17	18	21	21	B2	GI. esophagus, mucosa (GTEx)	EpiXcan	0.966142	esophagus_mucosa	0.999981
1022	ENSG00000143702	CEP170	1.44593	0.16189	0.148198	0.0287226	0.0348902	0.00137752	0.0036914	40	50	50	B2	GI. esophagus, mucosa (GTEx)	EpiXcan	0.966142	esophagus_mucosa	0.999981
1023	ENSG00000008517	IL32	1.44542	0.316232	0.148339	0.0106915	0.0910209	4.9317e-08	2.2199e-07	6	7	7	B2	GI. esophagus, mucosa (GTEx)	EpiXcan	0.966142	esophagus_mucosa	0.999981
1024	ENSG00000123095	BHLHE41	1.44519	0.18906	0.148405	0.0236026	0.0324586	0.00192545	0.00506948	21	24	24	B2	GI. esophagus, mucosa (GTEx)	EpiXcan	0.966142	esophagus_mucosa	0.999981
1025	ENSG00000163597	SNHG16	1.44517	0.124364	0.14841	0.0401368	0.136071	3.21202e-11	1.95076e-10	4	7	7	B2	GI. esophagus, mucosa (GTEx)	EpiXcan	0.966142	esophagus_mucosa	0.999981
1026	ENSG00000124279	FASTKD3	1.44493	0.226024	0.148477	0.0106152	0.0490871	0.00012913	0.000391784	14	14	14	B2	GI. esophagus, mucosa (GTEx)	EpiXcan	0.966142	esophagus_mucosa	0.999981
1027	ENSG00000115762	PLEKHB2	-1.44381	-1.24223	0.148794	0.000646108	0.0129246	0.0479385	0.10411	2	5	5	B2	GI. esophagus, mucosa (GTEx)	EpiXcan	0.966142	esophagus_mucosa	0.999981
1028	ENSG00000113282	CLINT1	-1.44339	-0.318029	0.14891	0.00750741	0.0165764	0.0251838	0.0571854	7	8	8	B2	GI. esophagus, mucosa (GTEx)	EpiXcan	0.966142	esophagus_mucosa	0.999981
1029	ENSG00000240291	AL450384.2	1.44318	0.0546966	0.14897	0.181061	0.47406	1.62057e-46	8.16057e-45	31	40	40	B2	GI. esophagus, mucosa (GTEx)	EpiXcan	0.966142	esophagus_mucosa	0.999981
1030	ENSG00000137494	ANKRD42	-1.44114	-0.178187	0.149544	0.0152441	0.0193742	0.0154901	0.0364203	3	4	4	B2	GI. esophagus, mucosa (GTEx)	EpiXcan	0.966142	esophagus_mucosa	0.999981
1031	ENSG00000175324	LSM1	-1.44039	-0.173299	0.149757	0.026295	0.0666697	7.20869e-06	2.55351e-05	14	17	17	B2	GI. esophagus, mucosa (GTEx)	EpiXcan	0.966142	esophagus_mucosa	0.999981
1032	ENSG00000168542	COL3A1	-1.43961	-0.236156	0.149978	0.0135998	0.0316253	0.00232219	0.0060402	16	18	18	B2	GI. esophagus, mucosa (GTEx)	EpiXcan	0.966142	esophagus_mucosa	0.999981
1033	ENSG00000143970	ASXL2	1.43938	0.168634	0.150043	0.0245622	0.0746073	1.68063e-06	6.41942e-06	8	11	11	B2	GI. esophagus, mucosa (GTEx)	EpiXcan	0.966142	esophagus_mucosa	0.999981
1034	ENSG00000025039	RRAGD	-1.43764	-0.127516	0.150536	0.0343608	0.0181283	0.0199737	0.046194	24	28	28	B2	GI. esophagus, mucosa (GTEx)	EpiXcan	0.966142	esophagus_mucosa	0.999981
1035	ENSG00000124243	BCAS4	-1.43713	-0.169095	0.150682	0.0288135	0.0169318	0.0234911	0.0536287	35	41	41	B2	GI. esophagus, mucosa (GTEx)	EpiXcan	0.966142	esophagus_mucosa	0.999981
1036	ENSG00000104231	ZFAND1	-1.43706	-0.215628	0.1507	0.0165541	0.0727202	2.70002e-06	1.00499e-05	5	6	6	B2	GI. esophagus, mucosa (GTEx)	EpiXcan	0.966142	esophagus_mucosa	0.999981
1037	ENSG00000149084	HSD17B12	-1.43665	-0.0531533	0.150818	0.182104	0.653655	3.95959e-81	1.67971e-78	34	45	45	B2	GI. esophagus, mucosa (GTEx)	EpiXcan	0.966142	esophagus_mucosa	0.999981
1038	ENSG00000171903	CYP4F11	-1.43613	-0.0517652	0.150964	0.294998	0.528025	3.51674e-55	2.73505e-53	13	18	18	B2	GI. esophagus, mucosa (GTEx)	EpiXcan	0.966142	esophagus_mucosa	0.999981
1039	ENSG00000171763	SPATA5L1	1.43567	0.076254	0.151097	0.102238	0.165644	8.66763e-14	6.59805e-13	19	22	22	B2	GI. esophagus, mucosa (GTEx)	EpiXcan	0.966142	esophagus_mucosa	0.999981
1040	ENSG00000188191	PRKAR1B	1.4352	0.0476349	0.151229	0.245679	0.402235	1.2046e-37	3.93999e-36	26	28	28	B2	GI. esophagus, mucosa (GTEx)	EpiXcan	0.966142	esophagus_mucosa	0.999981
1041	ENSG00000168490	PHYHIP	-1.43454	-0.22431	0.151419	0.011987	0.0151726	0.0359902	0.0798077	14	17	17	B2	GI. esophagus, mucosa (GTEx)	EpiXcan	0.966142	esophagus_mucosa	0.999981
1042	ENSG00000129226	CD68	1.43387	0.0961474	0.151609	0.0883757	0.216904	5.9234e-18	6.1378e-17	4	5	5	B2	GI. esophagus, mucosa (GTEx)	EpiXcan	0.966142	esophagus_mucosa	0.999981
1043	ENSG00000204946	ZNF783	-1.43344	-0.102288	0.151732	0.0754364	0.184143	5.34889e-15	4.49994e-14	12	13	13	B2	GI. esophagus, mucosa (GTEx)	EpiXcan	0.966142	esophagus_mucosa	0.999981
1044	ENSG00000170364	SETMAR	-1.43274	-0.12258	0.151931	0.0529506	0.0992252	2.1962e-08	1.02928e-07	33	42	42	B2	GI. esophagus, mucosa (GTEx)	EpiXcan	0.966142	esophagus_mucosa	0.999981
1045	ENSG00000106688	SLC1A1	-1.43221	-0.0625875	0.152085	0.238606	0.296456	2.443e-25	4.03367e-24	46	61	61	B2	GI. esophagus, mucosa (GTEx)	EpiXcan	0.966142	esophagus_mucosa	0.999981
1046	ENSG00000138829	FBN2	-1.43122	-0.22928	0.152366	0.0109269	0.0572534	2.38082e-05	7.91102e-05	2	3	3	B2	GI. esophagus, mucosa (GTEx)	EpiXcan	0.966142	esophagus_mucosa	0.999981
1047	ENSG00000174839	DENND6A	-1.4312	-0.140424	0.152372	0.0362902	0.0101366	0.0860724	0.178455	33	37	37	B2	GI. esophagus, mucosa (GTEx)	EpiXcan	0.966142	esophagus_mucosa	0.999981
1048	ENSG00000126217	MCF2L	-1.42994	-0.0771905	0.152735	0.114171	0.166698	7.79054e-14	5.9563e-13	42	54	54	B2	GI. esophagus, mucosa (GTEx)	EpiXcan	0.966142	esophagus_mucosa	0.999981
1049	ENSG00000141698	NT5C3B	-1.42985	-0.0921463	0.15276	0.103366	0.436207	3.14572e-41	1.23008e-39	12	19	19	B2	GI. esophagus, mucosa (GTEx)	EpiXcan	0.966142	esophagus_mucosa	0.999981
1050	ENSG00000171680	PLEKHG5	-1.42938	-0.155622	0.152896	0.0348663	0.0577213	2.60781e-05	8.62636e-05	22	26	26	B2	GI. esophagus, mucosa (GTEx)	EpiXcan	0.966142	esophagus_mucosa	0.999981
1051	ENSG00000139428	MMAB	-1.42913	-0.0922734	0.152967	0.0756287	0.014885	0.0370988	0.0820582	79	97	97	B2	GI. esophagus, mucosa (GTEx)	EpiXcan	0.966142	esophagus_mucosa	0.999981
1052	ENSG00000091542	ALKBH5	-1.42888	-0.0936961	0.15304	0.0932703	0.140579	1.06326e-11	6.74121e-11	37	46	46	B2	GI. esophagus, mucosa (GTEx)	EpiXcan	0.966142	esophagus_mucosa	0.999981
1053	ENSG00000167323	STIM1	1.42766	0.206208	0.153391	0.0214656	0.0167844	0.026753	0.0605033	17	34	34	B2	GI. esophagus, mucosa (GTEx)	EpiXcan	0.966142	esophagus_mucosa	0.999981
1054	ENSG00000154945	ANKRD40	-1.42676	-0.0898433	0.15365	0.0678163	0.164305	2.68649e-13	1.9649e-12	6	6	6	B2	GI. esophagus, mucosa (GTEx)	EpiXcan	0.966142	esophagus_mucosa	0.999981
1055	ENSG00000099219	ERMP1	-1.42654	-0.160055	0.153714	0.0343654	0.0458545	0.000213345	0.000630487	23	35	35	B2	GI. esophagus, mucosa (GTEx)	EpiXcan	0.966142	esophagus_mucosa	0.999981
1056	ENSG00000127507	ADGRE2	1.42638	0.191577	0.153757	0.0117784	0.012987	0.0518133	0.111969	20	24	24	B2	GI. esophagus, mucosa (GTEx)	EpiXcan	0.966142	esophagus_mucosa	0.999981
1057	ENSG00000272720	AL022322.1	-1.42425	-0.242855	0.154374	0.0142267	0.0210626	0.0123652	0.029434	8	11	11	B2	GI. esophagus, mucosa (GTEx)	EpiXcan	0.966142	esophagus_mucosa	0.999981
1058	ENSG00000220205	VAMP2	-1.42278	-0.0822571	0.154801	0.0703554	0.0233545	0.00831178	0.0202465	48	60	60	B2	GI. esophagus, mucosa (GTEx)	EpiXcan	0.966142	esophagus_mucosa	0.999981
1059	ENSG00000166896	ATP23	-1.42214	-0.0507835	0.154987	0.227819	0.520415	1.61192e-53	1.10614e-51	33	38	38	B2	GI. esophagus, mucosa (GTEx)	EpiXcan	0.966142	esophagus_mucosa	0.999981
1060	ENSG00000010030	ETV7	-1.42152	-0.140004	0.155165	0.0331432	0.1761	1.37272e-14	1.12116e-13	23	31	31	B2	GI. esophagus, mucosa (GTEx)	EpiXcan	0.966142	esophagus_mucosa	0.999981
1061	ENSG00000154556	SORBS2	-1.42019	-0.202634	0.155553	0.0140407	0.125985	1.96347e-10	1.10211e-09	10	16	16	B2	GI. esophagus, mucosa (GTEx)	EpiXcan	0.966142	esophagus_mucosa	0.999981
1062	ENSG00000213639	PPP1CB	1.42012	0.107081	0.155574	0.0481968	0.116677	7.26606e-10	3.91221e-09	11	14	14	B2	GI. esophagus, mucosa (GTEx)	EpiXcan	0.966142	esophagus_mucosa	0.999981
1063	ENSG00000100399	CHADL	-1.41955	-0.0931198	0.155738	0.0619641	0.0190392	0.0175305	0.040881	45	51	51	B2	GI. esophagus, mucosa (GTEx)	EpiXcan	0.966142	esophagus_mucosa	0.999981
1064	ENSG00000101052	IFT52	1.41932	0.0601082	0.155807	0.184424	0.220382	3.21666e-18	3.38317e-17	50	54	54	B2	GI. esophagus, mucosa (GTEx)	EpiXcan	0.966142	esophagus_mucosa	0.999981
1065	ENSG00000140848	CPNE2	1.419	0.34883	0.1559	0.0048782	0.0401137	0.000562184	0.00158001	1	1	1	B2	GI. esophagus, mucosa (GTEx)	EpiXcan	0.966142	esophagus_mucosa	0.999981
1066	ENSG00000214655	ZSWIM8	-1.4185	-0.139931	0.156045	0.0345021	0.0500449	0.000112846	0.000345674	26	31	31	B2	GI. esophagus, mucosa (GTEx)	EpiXcan	0.966142	esophagus_mucosa	0.999981
1067	ENSG00000133519	ZDHHC8P1	-1.41829	-0.0774295	0.156107	0.147889	0.290832	4.86229e-25	7.86904e-24	30	33	33	B2	GI. esophagus, mucosa (GTEx)	EpiXcan	0.966142	esophagus_mucosa	0.999981
1068	ENSG00000117505	DR1	1.41804	0.0927634	0.15618	0.0677973	0.0616987	1.41686e-05	4.84363e-05	56	63	63	B2	GI. esophagus, mucosa (GTEx)	EpiXcan	0.966142	esophagus_mucosa	0.999981
1069	ENSG00000267023	LRRC37A16P	-1.41743	-0.116458	0.156359	0.0641708	0.134404	3.56283e-11	2.15447e-10	28	39	39	B2	GI. esophagus, mucosa (GTEx)	EpiXcan	0.966142	esophagus_mucosa	0.999981
1070	ENSG00000221890	NPTXR	-1.41731	-0.204778	0.156392	0.0265823	0.0424397	0.000353289	0.00101931	24	32	32	B2	GI. esophagus, mucosa (GTEx)	EpiXcan	0.966142	esophagus_mucosa	0.999981
1071	ENSG00000198468	FLVCR1-AS1	-1.41666	-0.0474703	0.156582	0.237847	0.563344	1.13506e-62	1.32414e-60	12	13	13	B2	GI. esophagus, mucosa (GTEx)	EpiXcan	0.966142	esophagus_mucosa	0.999981
1072	ENSG00000160075	SSU72	1.41662	0.0960543	0.156595	0.0964974	0.193883	1.1702e-15	1.03681e-14	11	15	15	B2	GI. esophagus, mucosa (GTEx)	EpiXcan	0.966142	esophagus_mucosa	0.999981
1073	ENSG00000170382	LRRN2	-1.4162	-0.247905	0.156718	0.00892384	0.0924266	6.77577e-08	2.99697e-07	6	10	10	B2	GI. esophagus, mucosa (GTEx)	EpiXcan	0.966142	esophagus_mucosa	0.999981
1074	ENSG00000214063	TSPAN4	1.41596	0.119686	0.156787	0.0483117	0.108329	7.27518e-09	3.56476e-08	27	33	33	B2	GI. esophagus, mucosa (GTEx)	EpiXcan	0.966142	esophagus_mucosa	0.999981
1075	ENSG00000171853	TRAPPC12	1.41583	0.0362987	0.156825	0.358202	0.270025	7.11427e-24	1.0732e-22	149	172	172	B2	GI. esophagus, mucosa (GTEx)	EpiXcan	0.966142	esophagus_mucosa	0.999981
1076	ENSG00000250312	ZNF718	-1.41583	-0.0839837	0.156827	0.100773	0.401733	1.22446e-38	4.20128e-37	19	26	26	B2	GI. esophagus, mucosa (GTEx)	EpiXcan	0.966142	esophagus_mucosa	0.999981
1077	ENSG00000154639	CXADR	-1.41567	-0.132686	0.156872	0.0544241	0.0862653	1.93992e-07	8.20698e-07	35	47	47	B2	GI. esophagus, mucosa (GTEx)	EpiXcan	0.966142	esophagus_mucosa	0.999981
1078	ENSG00000120805	ARL1	-1.41497	-0.135459	0.157078	0.0326116	0.0376461	0.000807872	0.0022184	19	22	22	B2	GI. esophagus, mucosa (GTEx)	EpiXcan	0.966142	esophagus_mucosa	0.999981
1079	ENSG00000167562	ZNF701	1.41444	0.125999	0.157233	0.0350314	0.157222	9.64063e-13	6.70438e-12	29	45	45	B2	GI. esophagus, mucosa (GTEx)	EpiXcan	0.966142	esophagus_mucosa	0.999981
1080	ENSG00000159733	ZFYVE28	-1.41437	-0.0779555	0.157254	0.114546	0.0963731	5.06032e-08	2.27341e-07	64	77	77	B2	GI. esophagus, mucosa (GTEx)	EpiXcan	0.966142	esophagus_mucosa	0.999981
1081	ENSG00000270362	HMGN3-AS1	-1.41353	-0.17402	0.1575	0.0155145	0.0668441	4.88825e-06	1.75914e-05	1	1	1	B2	GI. esophagus, mucosa (GTEx)	EpiXcan	0.966142	esophagus_mucosa	0.999981
1082	ENSG00000163481	RNF25	1.41332	0.128918	0.157563	0.039788	0.0144408	0.0395783	0.0871843	22	27	27	B2	GI. esophagus, mucosa (GTEx)	EpiXcan	0.966142	esophagus_mucosa	0.999981
1083	ENSG00000136908	DPM2	1.41232	0.119642	0.157856	0.0478852	0.132797	7.02297e-11	4.12566e-10	13	17	17	B2	GI. esophagus, mucosa (GTEx)	EpiXcan	0.966142	esophagus_mucosa	0.999981
1084	ENSG00000136891	TEX10	-1.40942	-0.178175	0.158712	0.0194958	0.0474381	0.000173227	0.000518053	16	21	21	B2	GI. esophagus, mucosa (GTEx)	EpiXcan	0.966142	esophagus_mucosa	0.999981
1085	ENSG00000167987	VPS37C	-1.40802	-0.251195	0.159126	0.0139774	0.0175469	0.0225904	0.0517074	12	15	15	B2	GI. esophagus, mucosa (GTEx)	EpiXcan	0.966142	esophagus_mucosa	0.999981
1086	ENSG00000079335	CDC14A	-1.40779	-0.0562948	0.159194	0.200396	0.0621449	1.51782e-05	5.17233e-05	122	138	138	B2	GI. esophagus, mucosa (GTEx)	EpiXcan	0.966142	esophagus_mucosa	0.999981
1087	ENSG00000186834	HEXIM1	-1.40766	-0.431556	0.159232	0.00414284	0.0141263	0.0408862	0.0898674	12	20	20	B2	GI. esophagus, mucosa (GTEx)	EpiXcan	0.966142	esophagus_mucosa	0.999981
1088	ENSG00000204498	NFKBIL1	1.40749	0.163627	0.159283	0.023426	0.0183622	0.0202915	0.0468516	27	31	31	B2	GI. esophagus, mucosa (GTEx)	EpiXcan	0.966142	esophagus_mucosa	0.999981
1089	ENSG00000167543	TP53I13	-1.40704	-0.0923187	0.159417	0.0694815	0.141178	1.93393e-11	1.19845e-10	12	14	14	B2	GI. esophagus, mucosa (GTEx)	EpiXcan	0.966142	esophagus_mucosa	0.999981
1090	ENSG00000237541	HLA-DQA2	-1.40687	-0.063467	0.159466	0.174296	0.542296	1.22375e-58	1.13452e-56	18	31	31	B2	GI. esophagus, mucosa (GTEx)	EpiXcan	0.966142	esophagus_mucosa	0.999981
1091	ENSG00000161036	LRWD1	-1.40686	-0.129715	0.159468	0.0537804	0.209049	2.62054e-17	2.60731e-16	18	22	22	B2	GI. esophagus, mucosa (GTEx)	EpiXcan	0.966142	esophagus_mucosa	0.999981
1092	ENSG00000101413	RPRD1B	1.40616	0.062797	0.159677	0.0887138	0.0803332	4.28863e-07	1.74881e-06	54	62	62	B2	GI. esophagus, mucosa (GTEx)	EpiXcan	0.966142	esophagus_mucosa	0.999981
1093	ENSG00000103089	FA2H	-1.40603	-0.165605	0.159715	0.0270045	0.175673	4.35176e-14	3.392e-13	31	40	40	B2	GI. esophagus, mucosa (GTEx)	EpiXcan	0.966142	esophagus_mucosa	0.999981
1094	ENSG00000144959	NCEH1	-1.40544	-0.259567	0.15989	0.00909029	0.0133061	0.0472048	0.102612	7	10	10	B2	GI. esophagus, mucosa (GTEx)	EpiXcan	0.966142	esophagus_mucosa	0.999981
1095	ENSG00000162337	LRP5	1.40403	0.203701	0.160311	0.0191847	0.0876682	2.11183e-07	8.89664e-07	4	5	5	B2	GI. esophagus, mucosa (GTEx)	EpiXcan	0.966142	esophagus_mucosa	0.999981
1096	ENSG00000163686	ABHD6	1.40388	0.166416	0.160354	0.0267531	0.100079	1.9772e-08	9.29754e-08	16	18	18	B2	GI. esophagus, mucosa (GTEx)	EpiXcan	0.966142	esophagus_mucosa	0.999981
1097	ENSG00000165806	CASP7	-1.40355	-0.0473606	0.160454	0.243768	0.47127	3.435e-47	1.76789e-45	31	44	44	B2	GI. esophagus, mucosa (GTEx)	EpiXcan	0.966142	esophagus_mucosa	0.999981
1098	ENSG00000258429	PDF	-1.40149	-0.0917775	0.161068	0.0662779	0.0460631	0.000220901	0.000651304	25	31	31	B2	GI. esophagus, mucosa (GTEx)	EpiXcan	0.966142	esophagus_mucosa	0.999981
1099	ENSG00000165948	IFI27L1	-1.40097	-0.0521569	0.161223	0.264496	0.397147	3.06644e-36	9.37272e-35	78	90	90	B2	GI. esophagus, mucosa (GTEx)	EpiXcan	0.966142	esophagus_mucosa	0.999981
1100	ENSG00000242372	EIF6	-1.40038	-0.121703	0.1614	0.0402986	0.0550289	5.08284e-05	0.000161936	13	14	14	B2	GI. esophagus, mucosa (GTEx)	EpiXcan	0.966142	esophagus_mucosa	0.999981
1101	ENSG00000173588	CEP83	-1.40035	-0.176673	0.161409	0.0251666	0.0437106	0.000222748	0.000656334	16	19	19	B2	GI. esophagus, mucosa (GTEx)	EpiXcan	0.966142	esophagus_mucosa	0.999981
1102	ENSG00000160695	VPS11	-1.40004	-0.108211	0.161501	0.0691924	0.189396	2.93354e-15	2.51943e-14	27	33	33	B2	GI. esophagus, mucosa (GTEx)	EpiXcan	0.966142	esophagus_mucosa	0.999981
1103	ENSG00000035681	NSMAF	1.3995	0.15001	0.161664	0.0343464	0.0610442	1.69793e-05	5.74416e-05	53	57	57	B2	GI. esophagus, mucosa (GTEx)	EpiXcan	0.966142	esophagus_mucosa	0.999981
1104	ENSG00000130202	NECTIN2	1.39899	0.1439	0.161816	0.0346511	0.0921266	1.00827e-07	4.3903e-07	17	21	21	B2	GI. esophagus, mucosa (GTEx)	EpiXcan	0.966142	esophagus_mucosa	0.999981
1105	ENSG00000112697	TMEM30A	-1.39844	-0.134043	0.161981	0.0320172	0.0579216	2.70739e-05	8.93674e-05	18	20	20	B2	GI. esophagus, mucosa (GTEx)	EpiXcan	0.966142	esophagus_mucosa	0.999981
1106	ENSG00000099338	CATSPERG	-1.39758	-0.0806909	0.162239	0.100506	0.287751	1.35759e-24	2.13539e-23	13	17	17	B2	GI. esophagus, mucosa (GTEx)	EpiXcan	0.966142	esophagus_mucosa	0.999981
1107	ENSG00000228314	CYP4F29P	1.39743	0.588358	0.162284	0.00219982	0.442092	1.00246e-42	4.27848e-41	4	13	13	B2	GI. esophagus, mucosa (GTEx)	EpiXcan	0.966142	esophagus_mucosa	0.999981
1108	ENSG00000091136	LAMB1	1.39734	0.109323	0.162313	0.0718477	0.143338	7.20651e-12	4.64048e-11	6	7	7	B2	GI. esophagus, mucosa (GTEx)	EpiXcan	0.966142	esophagus_mucosa	0.999981
1109	ENSG00000114654	EFCC1	1.39675	0.18218	0.16249	0.0233856	0.059428	2.54976e-05	8.44232e-05	20	28	28	B2	GI. esophagus, mucosa (GTEx)	EpiXcan	0.966142	esophagus_mucosa	0.999981
1110	ENSG00000148110	MFSD14B	-1.39623	-0.140572	0.162646	0.0249489	0.0402076	0.000541606	0.00152493	25	31	31	B2	GI. esophagus, mucosa (GTEx)	EpiXcan	0.966142	esophagus_mucosa	0.999981
1111	ENSG00000126522	ASL	-1.39545	-0.191441	0.162881	0.0198881	0.0542151	5.53435e-05	0.000175522	14	16	16	B2	GI. esophagus, mucosa (GTEx)	EpiXcan	0.966142	esophagus_mucosa	0.999981
1112	ENSG00000159788	RGS12	1.39472	0.165548	0.163101	0.0220372	0.0808206	5.37208e-07	2.16788e-06	9	14	14	B2	GI. esophagus, mucosa (GTEx)	EpiXcan	0.966142	esophagus_mucosa	0.999981
1113	ENSG00000130177	CDC16	-1.39432	-0.0490311	0.163222	0.224673	0.582258	2.81789e-65	4.02526e-63	19	23	23	B2	GI. esophagus, mucosa (GTEx)	EpiXcan	0.966142	esophagus_mucosa	0.999981
1114	ENSG00000135750	KCNK1	-1.39379	-0.26591	0.163381	0.00689316	0.012528	0.0553624	0.118959	5	8	8	B2	GI. esophagus, mucosa (GTEx)	EpiXcan	0.966142	esophagus_mucosa	0.999981
1115	ENSG00000134285	FKBP11	1.39367	0.118054	0.163417	0.0363185	0.120991	8.53492e-10	4.56206e-09	17	18	18	B2	GI. esophagus, mucosa (GTEx)	EpiXcan	0.966142	esophagus_mucosa	0.999981
1116	ENSG00000132563	REEP2	-1.39349	-0.259574	0.163472	0.00696604	0.0271097	0.00472906	0.0118557	2	2	2	B2	GI. esophagus, mucosa (GTEx)	EpiXcan	0.966142	esophagus_mucosa	0.999981
1117	ENSG00000138346	DNA2	1.39249	0.075222	0.163773	0.0971798	0.2426	4.41296e-20	5.27558e-19	12	13	13	B2	GI. esophagus, mucosa (GTEx)	EpiXcan	0.966142	esophagus_mucosa	0.999981
1118	ENSG00000170871	KIAA0232	-1.39245	-0.613273	0.163786	0.00201104	0.0155033	0.0335361	0.0747924	2	2	2	B2	GI. esophagus, mucosa (GTEx)	EpiXcan	0.966142	esophagus_mucosa	0.999981
1119	ENSG00000214456	PLIN5	-1.39218	-0.24692	0.163867	0.0132274	0.0600561	1.79364e-05	6.05048e-05	7	10	10	B2	GI. esophagus, mucosa (GTEx)	EpiXcan	0.966142	esophagus_mucosa	0.999981
1120	ENSG00000136237	RAPGEF5	-1.39084	-0.0946557	0.164273	0.0727357	0.138199	3.88267e-11	2.33879e-10	18	25	25	B2	GI. esophagus, mucosa (GTEx)	EpiXcan	0.966142	esophagus_mucosa	0.999981
1121	ENSG00000113593	PPWD1	1.3902	0.0796575	0.164467	0.0708536	0.18177	1.11669e-14	9.19019e-14	29	38	38	B2	GI. esophagus, mucosa (GTEx)	EpiXcan	0.966142	esophagus_mucosa	0.999981
1122	ENSG00000163029	SMC6	1.38964	0.0666143	0.164639	0.0996009	0.290557	1.11009e-24	1.75199e-23	19	25	25	B2	GI. esophagus, mucosa (GTEx)	EpiXcan	0.966142	esophagus_mucosa	0.999981
1123	ENSG00000101558	VAPA	-1.38858	-0.0982354	0.16496	0.100749	0.0523299	7.2745e-05	0.000228178	76	90	90	B2	GI. esophagus, mucosa (GTEx)	EpiXcan	0.966142	esophagus_mucosa	0.999981
1124	ENSG00000178295	GEN1	-1.38824	-0.061444	0.165063	0.108368	0.290207	1.91352e-25	3.18897e-24	23	33	33	B2	GI. esophagus, mucosa (GTEx)	EpiXcan	0.966142	esophagus_mucosa	0.999981
1125	ENSG00000133818	RRAS2	1.38776	0.249556	0.16521	0.0131851	0.0248998	0.00629106	0.0155187	24	28	28	B2	GI. esophagus, mucosa (GTEx)	EpiXcan	0.966142	esophagus_mucosa	0.999981
1126	ENSG00000169951	ZNF764	1.38772	0.0995032	0.165222	0.0880686	0.166863	1.61205e-13	1.20293e-12	5	5	5	B2	GI. esophagus, mucosa (GTEx)	EpiXcan	0.966142	esophagus_mucosa	0.999981
1127	ENSG00000184156	KCNQ3	1.38675	1.23207	0.165519	0.000563554	0.0198547	0.015942	0.0374386	2	2	2	B2	GI. esophagus, mucosa (GTEx)	EpiXcan	0.966142	esophagus_mucosa	0.999981
1128	ENSG00000156875	MFSD14A	-1.38593	-0.15667	0.165767	0.0281522	0.0185674	0.0194404	0.0450505	33	41	41	B2	GI. esophagus, mucosa (GTEx)	EpiXcan	0.966142	esophagus_mucosa	0.999981
1129	ENSG00000153774	CFDP1	1.3857	0.104331	0.165839	0.090301	0.154558	1.75465e-12	1.19356e-11	39	48	48	B2	GI. esophagus, mucosa (GTEx)	EpiXcan	0.966142	esophagus_mucosa	0.999981
1130	ENSG00000110619	CARS	1.38568	0.234355	0.165844	0.0125761	0.0227285	0.00917974	0.0222023	6	10	10	B2	GI. esophagus, mucosa (GTEx)	EpiXcan	0.966142	esophagus_mucosa	0.999981
1131	ENSG00000115761	NOL10	-1.38563	-0.105401	0.165859	0.0598457	0.0466092	0.000171711	0.000513849	123	162	162	B2	GI. esophagus, mucosa (GTEx)	EpiXcan	0.966142	esophagus_mucosa	0.999981
1132	ENSG00000186377	CYP4X1	-1.38538	-0.06499	0.165936	0.140414	0.176269	3.57635e-15	3.0509e-14	21	23	23	B2	GI. esophagus, mucosa (GTEx)	EpiXcan	0.966142	esophagus_mucosa	0.999981
1133	ENSG00000154874	CCDC144B	1.38499	0.195465	0.166057	0.0127363	0.0232177	0.00941499	0.0227281	11	14	14	B2	GI. esophagus, mucosa (GTEx)	EpiXcan	0.966142	esophagus_mucosa	0.999981
1134	ENSG00000102572	STK24	-1.38409	-0.073679	0.16633	0.0550742	0.0213689	0.0115684	0.0276547	60	70	70	B2	GI. esophagus, mucosa (GTEx)	EpiXcan	0.966142	esophagus_mucosa	0.999981
1135	ENSG00000196126	HLA-DRB1	1.38379	0.0846253	0.166422	0.0839153	0.209581	2.49086e-18	2.64363e-17	17	21	21	B2	GI. esophagus, mucosa (GTEx)	EpiXcan	0.966142	esophagus_mucosa	0.999981
1136	ENSG00000143106	PSMA5	1.38359	0.211663	0.166483	0.0128197	0.0487555	0.000129732	0.000393353	6	8	8	B2	GI. esophagus, mucosa (GTEx)	EpiXcan	0.966142	esophagus_mucosa	0.999981
1137	ENSG00000213689	TREX1	1.38323	0.0530621	0.166594	0.23095	0.340176	4.78893e-31	1.07782e-29	19	21	21	B2	GI. esophagus, mucosa (GTEx)	EpiXcan	0.966142	esophagus_mucosa	0.999981
1138	ENSG00000109458	GAB1	-1.38302	-0.251406	0.166657	0.0106049	0.0194539	0.0172271	0.0402406	7	7	7	B2	GI. esophagus, mucosa (GTEx)	EpiXcan	0.966142	esophagus_mucosa	0.999981
1139	ENSG00000128039	SRD5A3	1.38277	0.0522713	0.166736	0.35845	0.401388	8.48294e-37	2.65666e-35	69	81	81	B2	GI. esophagus, mucosa (GTEx)	EpiXcan	0.966142	esophagus_mucosa	0.999981
1140	ENSG00000198677	TTC37	1.38275	0.15545	0.16674	0.0229212	0.0856903	1.94479e-07	8.22513e-07	3	3	3	B2	GI. esophagus, mucosa (GTEx)	EpiXcan	0.966142	esophagus_mucosa	0.999981
1141	ENSG00000123892	RAB38	1.38255	0.107056	0.166804	0.0553336	0.0862048	2.68e-07	1.11925e-06	19	24	24	B2	GI. esophagus, mucosa (GTEx)	EpiXcan	0.966142	esophagus_mucosa	0.999981
1142	ENSG00000213983	AP1G2	1.37953	0.150732	0.167733	0.0320117	0.0347119	0.00144345	0.0038548	19	27	27	B2	GI. esophagus, mucosa (GTEx)	EpiXcan	0.966142	esophagus_mucosa	0.999981
1143	ENSG00000112701	SENP6	1.3794	0.0936419	0.167771	0.0612921	0.0470077	0.00018194	0.0005423	40	47	47	B2	GI. esophagus, mucosa (GTEx)	EpiXcan	0.966142	esophagus_mucosa	0.999981
1144	ENSG00000118804	STBD1	-1.37908	-0.0597472	0.167869	0.17147	0.224704	1.39121e-18	1.49582e-17	32	38	38	B2	GI. esophagus, mucosa (GTEx)	EpiXcan	0.966142	esophagus_mucosa	0.999981
1145	ENSG00000196230	TUBB	1.37897	0.120294	0.167905	0.0318831	0.0219096	0.011287	0.0270235	14	16	16	B2	GI. esophagus, mucosa (GTEx)	EpiXcan	0.966142	esophagus_mucosa	0.999981
1146	ENSG00000197093	GAL3ST4	-1.37891	-0.0956648	0.167921	0.0577456	0.210384	8.32821e-18	8.55368e-17	8	11	11	B2	GI. esophagus, mucosa (GTEx)	EpiXcan	0.966142	esophagus_mucosa	0.999981
1147	ENSG00000146733	PSPH	-1.37743	-0.222884	0.16838	0.0103063	0.0818838	5.53771e-07	2.23215e-06	39	46	46	B2	GI. esophagus, mucosa (GTEx)	EpiXcan	0.966142	esophagus_mucosa	0.999981
1148	ENSG00000150455	TIRAP	-1.3774	-0.285839	0.168389	0.00604881	0.0112334	0.0710224	0.149645	5	5	5	B2	GI. esophagus, mucosa (GTEx)	EpiXcan	0.966142	esophagus_mucosa	0.999981
1149	ENSG00000157895	C12orf43	-1.37653	-0.0512474	0.168657	0.243894	0.314255	3.10578e-27	5.72076e-26	37	44	44	B2	GI. esophagus, mucosa (GTEx)	EpiXcan	0.966142	esophagus_mucosa	0.999981
1150	ENSG00000108654	DDX5	-1.37568	-0.13849	0.168922	0.0368306	0.0141018	0.0428164	0.0937952	33	42	42	B2	GI. esophagus, mucosa (GTEx)	EpiXcan	0.966142	esophagus_mucosa	0.999981
1151	ENSG00000169598	DFFB	1.37515	0.129712	0.169086	0.0365051	0.103009	1.57701e-08	7.4836e-08	16	20	20	B2	GI. esophagus, mucosa (GTEx)	EpiXcan	0.966142	esophagus_mucosa	0.999981
1152	ENSG00000145736	GTF2H2	1.37478	0.111104	0.1692	0.082779	0.216522	1.35208e-17	1.37656e-16	8	10	10	B2	GI. esophagus, mucosa (GTEx)	EpiXcan	0.966142	esophagus_mucosa	0.999981
1153	ENSG00000248019	FAM13A-AS1	1.37438	0.331765	0.169322	0.00426169	0.0147495	0.0374927	0.0828902	5	6	6	B2	GI. esophagus, mucosa (GTEx)	EpiXcan	0.966142	esophagus_mucosa	0.999981
1154	ENSG00000115523	GNLY	-1.37404	-0.0582073	0.16943	0.0894635	0.176654	2.5338e-14	2.02574e-13	12	13	13	B2	GI. esophagus, mucosa (GTEx)	EpiXcan	0.966142	esophagus_mucosa	0.999981
1155	ENSG00000157916	RER1	-1.37388	-0.238616	0.169478	0.0120797	0.0698342	3.49363e-06	1.28198e-05	12	18	18	B2	GI. esophagus, mucosa (GTEx)	EpiXcan	0.966142	esophagus_mucosa	0.999981
1156	ENSG00000163682	RPL9	1.37377	0.0497582	0.169513	0.205876	0.647654	9.76322e-79	3.79653e-76	53	67	67	B2	GI. esophagus, mucosa (GTEx)	EpiXcan	0.966142	esophagus_mucosa	0.999981
1157	ENSG00000244701	AC004918.1	1.37349	5.11976	0.1696	3.62894e-05	0.0207903	0.0134455	0.0318538	1	3	3	B2	GI. esophagus, mucosa (GTEx)	EpiXcan	0.966142	esophagus_mucosa	0.999981
1158	ENSG00000117448	AKR1A1	1.37271	0.290674	0.169843	0.00695209	0.0297028	0.00319318	0.00817358	9	15	15	B2	GI. esophagus, mucosa (GTEx)	EpiXcan	0.966142	esophagus_mucosa	0.999981
1159	ENSG00000126500	FLRT1	-1.37269	-0.183775	0.169849	0.0210622	0.0150154	0.0344465	0.0766762	11	14	14	B2	GI. esophagus, mucosa (GTEx)	EpiXcan	0.966142	esophagus_mucosa	0.999981
1160	ENSG00000272779	AC245060.4	1.37139	2.80396	0.170253	7.41726e-05	0.0858461	2.91965e-07	1.21318e-06	4	8	8	B2	GI. esophagus, mucosa (GTEx)	EpiXcan	0.966142	esophagus_mucosa	0.999981
1161	ENSG00000205356	TECPR1	-1.37109	-0.102175	0.170348	0.0783958	0.130537	1.12909e-10	6.49658e-10	35	42	42	B2	GI. esophagus, mucosa (GTEx)	EpiXcan	0.966142	esophagus_mucosa	0.999981
1162	ENSG00000106524	ANKMY2	-1.37056	-0.0756247	0.170513	0.103301	0.10204	1.04224e-08	5.03112e-08	39	49	49	B2	GI. esophagus, mucosa (GTEx)	EpiXcan	0.966142	esophagus_mucosa	0.999981
1163	ENSG00000160972	PPP1R16A	-1.37007	-0.185206	0.170664	0.0191669	0.143724	1.20211e-11	7.57352e-11	11	16	16	B2	GI. esophagus, mucosa (GTEx)	EpiXcan	0.966142	esophagus_mucosa	0.999981
1164	ENSG00000163931	TKT	1.36852	0.13179	0.171151	0.0404292	0.182161	1.13116e-14	9.29837e-14	9	13	13	B2	GI. esophagus, mucosa (GTEx)	EpiXcan	0.966142	esophagus_mucosa	0.999981
1165	ENSG00000006007	GDE1	-1.3682	-0.125878	0.171248	0.0329725	0.0570529	2.89881e-05	9.53039e-05	26	40	40	B2	GI. esophagus, mucosa (GTEx)	EpiXcan	0.966142	esophagus_mucosa	0.999981
1166	ENSG00000144567	RETREG2	-1.36714	-0.0875136	0.171582	0.0762051	0.103482	5.23989e-09	2.59933e-08	48	60	60	B2	GI. esophagus, mucosa (GTEx)	EpiXcan	0.966142	esophagus_mucosa	0.999981
1167	ENSG00000166619	BLCAP	-1.36691	-0.106184	0.171653	0.0373629	0.13657	3.90388e-11	2.34954e-10	9	11	11	B2	GI. esophagus, mucosa (GTEx)	EpiXcan	0.966142	esophagus_mucosa	0.999981
1168	ENSG00000053371	AKR7A2	1.36636	0.111331	0.171827	0.0520831	0.0559123	4.3868e-05	0.000141045	20	26	26	B2	GI. esophagus, mucosa (GTEx)	EpiXcan	0.966142	esophagus_mucosa	0.999981
1169	ENSG00000167695	FAM57A	1.3662	0.0534744	0.171876	0.152496	0.330611	7.357e-29	1.47129e-27	26	41	41	B2	GI. esophagus, mucosa (GTEx)	EpiXcan	0.966142	esophagus_mucosa	0.999981
1170	ENSG00000258484	SPESP1	-1.36554	-0.254527	0.172083	0.00959216	0.0113304	0.0689886	0.145733	10	13	13	B2	GI. esophagus, mucosa (GTEx)	EpiXcan	0.966142	esophagus_mucosa	0.999981
1171	ENSG00000196872	KIAA1211L	1.36515	0.13535	0.172206	0.0316136	0.0351205	0.00110393	0.00298569	17	21	21	B2	GI. esophagus, mucosa (GTEx)	EpiXcan	0.966142	esophagus_mucosa	0.999981
1172	ENSG00000272512	AL645608.8	-1.36512	-0.0569429	0.172214	0.237706	0.336296	1.02632e-29	2.15728e-28	23	32	32	B2	GI. esophagus, mucosa (GTEx)	EpiXcan	0.966142	esophagus_mucosa	0.999981
1173	ENSG00000139154	AEBP2	1.36399	0.191191	0.172571	0.0163635	0.0246298	0.0067354	0.0165885	9	10	10	B2	GI. esophagus, mucosa (GTEx)	EpiXcan	0.966142	esophagus_mucosa	0.999981
1174	ENSG00000196586	MYO6	1.36362	0.163887	0.172688	0.0191212	0.0115256	0.0640271	0.136156	13	16	16	B2	GI. esophagus, mucosa (GTEx)	EpiXcan	0.966142	esophagus_mucosa	0.999981
1175	ENSG00000254860	TMEM9B-AS1	1.36308	0.0391446	0.172857	0.317768	0.504196	2.77954e-51	1.71413e-49	51	62	62	B2	GI. esophagus, mucosa (GTEx)	EpiXcan	0.966142	esophagus_mucosa	0.999981
1176	ENSG00000104361	NIPAL2	-1.362	-0.14291	0.173199	0.0234652	0.0293537	0.00337937	0.00862022	18	23	23	B2	GI. esophagus, mucosa (GTEx)	EpiXcan	0.966142	esophagus_mucosa	0.999981
1177	ENSG00000092108	SCFD1	1.3617	0.10504	0.173294	0.0836595	0.184094	7.47902e-15	6.21358e-14	13	15	15	B2	GI. esophagus, mucosa (GTEx)	EpiXcan	0.966142	esophagus_mucosa	0.999981
1178	ENSG00000154144	TBRG1	1.3614	0.167561	0.173387	0.0200644	0.0339219	0.00148908	0.00397287	18	19	19	B2	GI. esophagus, mucosa (GTEx)	EpiXcan	0.966142	esophagus_mucosa	0.999981
1179	ENSG00000114554	PLXNA1	1.36138	1.46044	0.173394	0.00050358	0.0133283	0.0490845	0.106433	3	6	6	B2	GI. esophagus, mucosa (GTEx)	EpiXcan	0.966142	esophagus_mucosa	0.999981
1180	ENSG00000095739	BAMBI	1.36138	0.305649	0.173395	0.00589911	0.0436633	0.000317896	0.000921561	6	7	7	B2	GI. esophagus, mucosa (GTEx)	EpiXcan	0.966142	esophagus_mucosa	0.999981
1181	ENSG00000233006	MIR3936HG	1.36116	0.0917348	0.173462	0.0678031	0.170334	3.94948e-14	3.09915e-13	9	11	11	B2	GI. esophagus, mucosa (GTEx)	EpiXcan	0.966142	esophagus_mucosa	0.999981
1182	ENSG00000166321	NUDT13	-1.36059	-0.0596002	0.173642	0.138128	0.247375	2.12092e-20	2.5863e-19	31	40	40	B2	GI. esophagus, mucosa (GTEx)	EpiXcan	0.966142	esophagus_mucosa	0.999981
1183	ENSG00000156858	PRR14	-1.35973	-0.27019	0.173917	0.0100795	0.0158312	0.0316728	0.0708513	7	10	10	B2	GI. esophagus, mucosa (GTEx)	EpiXcan	0.966142	esophagus_mucosa	0.999981
1184	ENSG00000141252	VPS53	1.35957	0.0446744	0.173965	0.306902	0.311059	6.55062e-27	1.17416e-25	83	103	103	B2	GI. esophagus, mucosa (GTEx)	EpiXcan	0.966142	esophagus_mucosa	0.999981
1185	ENSG00000173210	ABLIM3	1.35914	0.0608514	0.174101	0.211431	0.389777	5.04956e-36	1.52676e-34	15	17	17	B2	GI. esophagus, mucosa (GTEx)	EpiXcan	0.966142	esophagus_mucosa	0.999981
1186	ENSG00000164048	ZNF589	-1.35907	-0.0421859	0.174125	0.288758	0.615195	6.68551e-73	1.64194e-70	13	16	16	B2	GI. esophagus, mucosa (GTEx)	EpiXcan	0.966142	esophagus_mucosa	0.999981
1187	ENSG00000135040	NAA35	1.35897	0.175453	0.174157	0.0251565	0.028823	0.00348625	0.00888153	9	9	9	B2	GI. esophagus, mucosa (GTEx)	EpiXcan	0.966142	esophagus_mucosa	0.999981
1188	ENSG00000117500	TMED5	-1.3587	-0.190727	0.17424	0.0196711	0.0759699	1.41007e-06	5.42893e-06	4	6	6	B2	GI. esophagus, mucosa (GTEx)	EpiXcan	0.966142	esophagus_mucosa	0.999981
1189	ENSG00000115561	CHMP3	1.35859	0.14335	0.174277	0.0287494	0.0696849	4.27752e-06	1.55212e-05	13	22	22	B2	GI. esophagus, mucosa (GTEx)	EpiXcan	0.966142	esophagus_mucosa	0.999981
1190	ENSG00000133812	SBF2	-1.35852	-0.137164	0.174298	0.0234291	0.056608	3.23416e-05	0.000105709	11	11	11	B2	GI. esophagus, mucosa (GTEx)	EpiXcan	0.966142	esophagus_mucosa	0.999981
1191	ENSG00000244026	FAM86DP	-1.35827	-0.0626114	0.174378	0.195399	0.450231	1.61691e-43	7.20866e-42	16	28	28	B2	GI. esophagus, mucosa (GTEx)	EpiXcan	0.966142	esophagus_mucosa	0.999981
1192	ENSG00000132906	CASP9	-1.35827	-0.0495313	0.174379	0.195978	0.294155	3.00809e-25	4.92517e-24	28	38	38	B2	GI. esophagus, mucosa (GTEx)	EpiXcan	0.966142	esophagus_mucosa	0.999981
1193	ENSG00000268205	AC005261.2	-1.35801	-0.310044	0.17446	0.00477392	0.0231851	0.00855495	0.0208026	5	6	6	B2	GI. esophagus, mucosa (GTEx)	EpiXcan	0.966142	esophagus_mucosa	0.999981
1194	ENSG00000151332	MBIP	-1.35731	-0.164552	0.174681	0.0186684	0.0293761	0.00319446	0.00817537	9	9	9	B2	GI. esophagus, mucosa (GTEx)	EpiXcan	0.966142	esophagus_mucosa	0.999981
1195	ENSG00000134815	DHX34	-1.35659	-0.207575	0.174911	0.018496	0.118779	1.06955e-09	5.65645e-09	12	16	16	B2	GI. esophagus, mucosa (GTEx)	EpiXcan	0.966142	esophagus_mucosa	0.999981
1196	ENSG00000119673	ACOT2	1.35617	0.0725716	0.175045	0.164689	0.193164	2.57183e-16	2.40985e-15	30	32	32	B2	GI. esophagus, mucosa (GTEx)	EpiXcan	0.966142	esophagus_mucosa	0.999981
1197	ENSG00000115368	WDR75	-1.356	-0.0730975	0.175099	0.102293	0.140593	7.52299e-12	4.83315e-11	38	44	44	B2	GI. esophagus, mucosa (GTEx)	EpiXcan	0.966142	esophagus_mucosa	0.999981
1198	ENSG00000070950	RAD18	-1.35589	-0.209174	0.175133	0.0136062	0.0557737	4.55859e-05	0.000146132	8	11	11	B2	GI. esophagus, mucosa (GTEx)	EpiXcan	0.966142	esophagus_mucosa	0.999981
1199	ENSG00000243725	TTC4	1.35517	0.310711	0.175364	0.00867151	0.0145015	0.0397216	0.0874724	8	11	11	B2	GI. esophagus, mucosa (GTEx)	EpiXcan	0.966142	esophagus_mucosa	0.999981
1200	ENSG00000244754	N4BP2L2	1.35453	0.156422	0.175567	0.0259511	0.0779911	1.13353e-06	4.40664e-06	34	48	48	B2	GI. esophagus, mucosa (GTEx)	EpiXcan	0.966142	esophagus_mucosa	0.999981
1201	ENSG00000119943	PYROXD2	-1.35416	-0.0547614	0.175686	0.202823	0.369684	6.20669e-34	1.655e-32	26	30	30	B2	GI. esophagus, mucosa (GTEx)	EpiXcan	0.966142	esophagus_mucosa	0.999981
1202	ENSG00000041357	PSMA4	1.35414	0.16065	0.175692	0.029143	0.0151475	0.0362632	0.0804004	28	33	33	B2	GI. esophagus, mucosa (GTEx)	EpiXcan	0.966142	esophagus_mucosa	0.999981
1203	ENSG00000183397	C19orf71	-1.35409	-0.157873	0.175709	0.0265575	0.079311	9.29299e-07	3.64507e-06	13	20	20	B2	GI. esophagus, mucosa (GTEx)	EpiXcan	0.966142	esophagus_mucosa	0.999981
1204	ENSG00000232807	AL137186.2	1.35351	0.132722	0.175893	0.04772	0.120534	8.47745e-10	4.53307e-09	8	12	12	B2	GI. esophagus, mucosa (GTEx)	EpiXcan	0.966142	esophagus_mucosa	0.999981
1205	ENSG00000131238	PPT1	1.35317	0.065824	0.176001	0.12856	0.324794	1.17888e-28	2.33095e-27	20	26	26	B2	GI. esophagus, mucosa (GTEx)	EpiXcan	0.966142	esophagus_mucosa	0.999981
1206	ENSG00000168411	RFWD3	1.353	0.0613842	0.176054	0.12979	0.247839	1.76714e-20	2.16055e-19	20	24	24	B2	GI. esophagus, mucosa (GTEx)	EpiXcan	0.966142	esophagus_mucosa	0.999981
1207	ENSG00000168476	REEP4	-1.3528	-0.0968394	0.176118	0.0679827	0.121743	6.8687e-11	4.03843e-10	12	14	14	B2	GI. esophagus, mucosa (GTEx)	EpiXcan	0.966142	esophagus_mucosa	0.999981
1208	ENSG00000103479	RBL2	1.3528	0.0487344	0.17612	0.222785	0.43874	1.10288e-42	4.6644e-41	8	10	10	B2	GI. esophagus, mucosa (GTEx)	EpiXcan	0.966142	esophagus_mucosa	0.999981
1209	ENSG00000176209	SMIM19	-1.35261	-0.105872	0.176179	0.0531717	0.343273	2.20447e-30	4.76977e-29	10	14	14	B2	GI. esophagus, mucosa (GTEx)	EpiXcan	0.966142	esophagus_mucosa	0.999981
1210	ENSG00000158483	FAM86C1	-1.35261	-1.06916	0.176181	0.000652999	0.0881294	1.34343e-07	5.78846e-07	2	3	3	B2	GI. esophagus, mucosa (GTEx)	EpiXcan	0.966142	esophagus_mucosa	0.999981
1211	ENSG00000124107	SLPI	1.35223	0.0598099	0.176301	0.137449	0.386557	8.12372e-35	2.26994e-33	11	13	13	B2	GI. esophagus, mucosa (GTEx)	EpiXcan	0.966142	esophagus_mucosa	0.999981
1212	ENSG00000167965	MLST8	1.35187	0.113494	0.176416	0.0718038	0.225435	1.77833e-18	1.90037e-17	16	19	19	B2	GI. esophagus, mucosa (GTEx)	EpiXcan	0.966142	esophagus_mucosa	0.999981
1213	ENSG00000175416	CLTB	1.35148	0.0612139	0.176543	0.0793972	0.15683	8.10096e-13	5.66743e-12	62	77	77	B2	GI. esophagus, mucosa (GTEx)	EpiXcan	0.966142	esophagus_mucosa	0.999981
1214	ENSG00000168917	SLC35G2	-1.35088	-0.155411	0.176734	0.0303985	0.0555088	4.98663e-05	0.000159041	49	61	61	B2	GI. esophagus, mucosa (GTEx)	EpiXcan	0.966142	esophagus_mucosa	0.999981
1215	ENSG00000106305	AIMP2	-1.3505	-0.189394	0.176854	0.0170832	0.115219	9.93328e-10	5.26927e-09	10	13	13	B2	GI. esophagus, mucosa (GTEx)	EpiXcan	0.966142	esophagus_mucosa	0.999981
1216	ENSG00000136159	NUDT15	-1.35031	-0.429304	0.176916	0.00255826	0.0217655	0.0115264	0.0275591	9	12	12	B2	GI. esophagus, mucosa (GTEx)	EpiXcan	0.966142	esophagus_mucosa	0.999981
1217	ENSG00000140450	ARRDC4	1.34965	0.17203	0.177129	0.0271274	0.0889651	1.975e-07	8.3453e-07	8	9	9	B2	GI. esophagus, mucosa (GTEx)	EpiXcan	0.966142	esophagus_mucosa	0.999981
1218	ENSG00000189143	CLDN4	-1.34949	-0.256546	0.177178	0.00990573	0.0258655	0.00488911	0.0122414	8	13	13	B2	GI. esophagus, mucosa (GTEx)	EpiXcan	0.966142	esophagus_mucosa	0.999981
1219	ENSG00000260992	DOCK9-AS2	-1.34925	-0.132314	0.177258	0.0283739	0.0575534	3.09322e-05	0.000101267	25	31	31	B2	GI. esophagus, mucosa (GTEx)	EpiXcan	0.966142	esophagus_mucosa	0.999981
1220	ENSG00000196172	ZNF681	-1.34913	-0.160038	0.177294	0.0295657	0.13066	7.90476e-11	4.61463e-10	17	24	24	B2	GI. esophagus, mucosa (GTEx)	EpiXcan	0.966142	esophagus_mucosa	0.999981
1221	ENSG00000131634	TMEM204	1.34747	0.160036	0.17783	0.019247	0.0601275	1.81585e-05	6.12091e-05	7	9	9	B2	GI. esophagus, mucosa (GTEx)	EpiXcan	0.966142	esophagus_mucosa	0.999981
1222	ENSG00000116237	ICMT	1.34679	0.0713814	0.178047	0.0923519	0.216566	9.06991e-19	9.89631e-18	8	10	10	B2	GI. esophagus, mucosa (GTEx)	EpiXcan	0.966142	esophagus_mucosa	0.999981
1223	ENSG00000141002	TCF25	-1.34654	-0.083008	0.178128	0.0824183	0.216125	1.57506e-17	1.59377e-16	16	19	19	B2	GI. esophagus, mucosa (GTEx)	EpiXcan	0.966142	esophagus_mucosa	0.999981
1224	ENSG00000128298	BAIAP2L2	-1.34641	-0.0591238	0.178169	0.159349	0.43229	5.31498e-41	2.05537e-39	35	42	42	B2	GI. esophagus, mucosa (GTEx)	EpiXcan	0.966142	esophagus_mucosa	0.999981
1225	ENSG00000174808	BTC	-1.34531	-0.263654	0.178526	0.00936273	0.0476022	0.000180927	0.000539876	12	17	17	B2	GI. esophagus, mucosa (GTEx)	EpiXcan	0.966142	esophagus_mucosa	0.999981
1226	ENSG00000078549	ADCYAP1R1	1.34528	0.183928	0.178535	0.0190177	0.0672766	6.93812e-06	2.46202e-05	8	10	10	B2	GI. esophagus, mucosa (GTEx)	EpiXcan	0.966142	esophagus_mucosa	0.999981
1227	ENSG00000142544	CTU1	-1.34294	-0.224741	0.179292	0.0159167	0.0473878	0.000168596	0.000504849	9	10	10	B2	GI. esophagus, mucosa (GTEx)	EpiXcan	0.966142	esophagus_mucosa	0.999981
1228	ENSG00000130856	ZNF236	-1.34255	-0.105884	0.179417	0.0506127	0.133186	8.0524e-11	4.69886e-10	5	5	5	B2	GI. esophagus, mucosa (GTEx)	EpiXcan	0.966142	esophagus_mucosa	0.999981
1229	ENSG00000105894	PTN	-1.34239	-0.0939662	0.17947	0.0687141	0.318472	1.33119e-27	2.52511e-26	21	26	26	B2	GI. esophagus, mucosa (GTEx)	EpiXcan	0.966142	esophagus_mucosa	0.999981
1230	ENSG00000104643	MTMR9	1.34217	0.427167	0.179539	0.00353914	0.0418831	0.000444225	0.00126525	7	12	12	B2	GI. esophagus, mucosa (GTEx)	EpiXcan	0.966142	esophagus_mucosa	0.999981
1231	ENSG00000162073	PAQR4	1.34209	0.0972037	0.179565	0.071596	0.215267	1.45577e-17	1.47784e-16	3	5	5	B2	GI. esophagus, mucosa (GTEx)	EpiXcan	0.966142	esophagus_mucosa	0.999981
1232	ENSG00000103550	KNOP1	1.34186	0.0481817	0.179641	0.29781	0.525886	2.00123e-55	1.59177e-53	22	26	26	B2	GI. esophagus, mucosa (GTEx)	EpiXcan	0.966142	esophagus_mucosa	0.999981
1233	ENSG00000183889	AC138969.1	-1.34158	-0.258151	0.179733	0.0128503	0.111274	2.60049e-09	1.32862e-08	15	19	19	B2	GI. esophagus, mucosa (GTEx)	EpiXcan	0.966142	esophagus_mucosa	0.999981
1234	ENSG00000185201	IFITM2	1.34155	0.0531133	0.179741	0.302052	0.481429	8.91557e-49	4.93316e-47	26	30	30	B2	GI. esophagus, mucosa (GTEx)	EpiXcan	0.966142	esophagus_mucosa	0.999981
1235	ENSG00000178852	EFCAB13	-1.34155	-0.0597581	0.179741	0.16083	0.380563	7.37301e-36	2.20074e-34	41	47	47	B2	GI. esophagus, mucosa (GTEx)	EpiXcan	0.966142	esophagus_mucosa	0.999981
1236	ENSG00000021355	SERPINB1	1.34066	0.0988391	0.180029	0.0679772	0.137002	4.57033e-11	2.72836e-10	35	43	43	B2	GI. esophagus, mucosa (GTEx)	EpiXcan	0.966142	esophagus_mucosa	0.999981
1237	ENSG00000100504	PYGL	-1.34019	-0.0658851	0.180182	0.169095	0.555829	7.26368e-61	7.76215e-59	26	34	34	B2	GI. esophagus, mucosa (GTEx)	EpiXcan	0.966142	esophagus_mucosa	0.999981
1238	ENSG00000148296	SURF6	1.3395	0.118277	0.180407	0.0506413	0.13763	2.18615e-11	1.3476e-10	15	18	18	B2	GI. esophagus, mucosa (GTEx)	EpiXcan	0.966142	esophagus_mucosa	0.999981
1239	ENSG00000150054	MPP7	1.33948	0.0771243	0.180414	0.132555	0.222219	2.63104e-18	2.78818e-17	58	66	66	B2	GI. esophagus, mucosa (GTEx)	EpiXcan	0.966142	esophagus_mucosa	0.999981
1240	ENSG00000134056	MRPS36	-1.33947	-0.206354	0.180419	0.0120093	0.0310792	0.0023041	0.00600095	7	8	8	B2	GI. esophagus, mucosa (GTEx)	EpiXcan	0.966142	esophagus_mucosa	0.999981
1241	ENSG00000148343	MIGA2	1.33919	0.181144	0.18051	0.0189566	0.0246302	0.00738825	0.018104	12	16	16	B2	GI. esophagus, mucosa (GTEx)	EpiXcan	0.966142	esophagus_mucosa	0.999981
1242	ENSG00000196388	INCA1	-1.33882	-0.138691	0.18063	0.0407408	0.0202671	0.0137879	0.0326263	33	39	39	B2	GI. esophagus, mucosa (GTEx)	EpiXcan	0.966142	esophagus_mucosa	0.999981
1243	ENSG00000174529	TMEM81	1.33853	0.143839	0.180725	0.0278297	0.0514089	9.25509e-05	0.000286198	16	17	17	B2	GI. esophagus, mucosa (GTEx)	EpiXcan	0.966142	esophagus_mucosa	0.999981
1244	ENSG00000106608	URGCP	-1.33846	-0.119191	0.180747	0.0512693	0.241674	8.18751e-20	9.55142e-19	24	35	35	B2	GI. esophagus, mucosa (GTEx)	EpiXcan	0.966142	esophagus_mucosa	0.999981
1245	ENSG00000104731	KLHDC4	-1.3383	-0.100157	0.1808	0.0824553	0.453305	2.45826e-43	1.08559e-41	44	60	60	B2	GI. esophagus, mucosa (GTEx)	EpiXcan	0.966142	esophagus_mucosa	0.999981
1246	ENSG00000114779	ABHD14B	1.33827	0.0801302	0.180809	0.0953692	0.093244	1.97626e-08	9.29624e-08	7	8	8	B2	GI. esophagus, mucosa (GTEx)	EpiXcan	0.966142	esophagus_mucosa	0.999981
1247	ENSG00000182983	ZNF662	-1.33703	-0.207907	0.181214	0.0119414	0.0226042	0.00990624	0.02384	11	12	12	B2	GI. esophagus, mucosa (GTEx)	EpiXcan	0.966142	esophagus_mucosa	0.999981
1248	ENSG00000184949	FAM227A	-1.33692	-0.13815	0.181249	0.0336471	0.0599201	2.20302e-05	7.34636e-05	18	23	23	B2	GI. esophagus, mucosa (GTEx)	EpiXcan	0.966142	esophagus_mucosa	0.999981
1249	ENSG00000184227	ACOT1	1.3366	0.0476106	0.181355	0.296451	0.293596	3.46052e-25	5.63956e-24	52	58	58	B2	GI. esophagus, mucosa (GTEx)	EpiXcan	0.966142	esophagus_mucosa	0.999981
1250	ENSG00000109063	MYH3	1.33648	0.182279	0.181394	0.0203514	0.0968373	4.33243e-08	1.96532e-07	17	22	22	B2	GI. esophagus, mucosa (GTEx)	EpiXcan	0.966142	esophagus_mucosa	0.999981
1251	ENSG00000110395	CBL	1.3363	0.133951	0.18145	0.028998	0.0702062	3.5246e-06	1.29266e-05	17	20	20	B2	GI. esophagus, mucosa (GTEx)	EpiXcan	0.966142	esophagus_mucosa	0.999981
1252	ENSG00000272636	DOC2B	1.33598	0.14116	0.181555	0.0415513	0.0441146	0.000303064	0.000881119	26	35	35	B2	GI. esophagus, mucosa (GTEx)	EpiXcan	0.966142	esophagus_mucosa	0.999981
1253	ENSG00000152661	GJA1	1.33591	0.0930167	0.181578	0.073423	0.114277	2.18012e-09	1.12163e-08	48	60	60	B2	GI. esophagus, mucosa (GTEx)	EpiXcan	0.966142	esophagus_mucosa	0.999981
1254	ENSG00000174194	AGAP8	1.33548	0.194948	0.18172	0.0184508	0.540053	1.087e-58	1.01446e-56	24	46	46	B2	GI. esophagus, mucosa (GTEx)	EpiXcan	0.966142	esophagus_mucosa	0.999981
1255	ENSG00000085982	USP40	-1.33529	-0.0726137	0.181783	0.0853611	0.247902	1.382e-20	1.69856e-19	5	7	7	B2	GI. esophagus, mucosa (GTEx)	EpiXcan	0.966142	esophagus_mucosa	0.999981
1256	ENSG00000158411	MITD1	1.33522	0.0785906	0.181805	0.0864443	0.139739	1.99845e-11	1.23625e-10	13	14	14	B2	GI. esophagus, mucosa (GTEx)	EpiXcan	0.966142	esophagus_mucosa	0.999981
1257	ENSG00000116473	RAP1A	-1.33488	-0.114523	0.181916	0.0359013	0.102662	1.34814e-08	6.44998e-08	17	18	18	B2	GI. esophagus, mucosa (GTEx)	EpiXcan	0.966142	esophagus_mucosa	0.999981
1258	ENSG00000081087	OSTM1	-1.3334	-0.565322	0.1824	0.00220774	0.0378202	0.000862729	0.00236044	1	3	3	B2	GI. esophagus, mucosa (GTEx)	EpiXcan	0.966142	esophagus_mucosa	0.999981
1259	ENSG00000239887	C1orf226	-1.33303	-0.0663054	0.182522	0.106754	0.276484	1.80973e-23	2.65839e-22	25	28	28	B2	GI. esophagus, mucosa (GTEx)	EpiXcan	0.966142	esophagus_mucosa	0.999981
1260	ENSG00000050767	COL23A1	-1.33236	-0.279422	0.182744	0.00756609	0.0234693	0.0085415	0.0207735	9	9	9	B2	GI. esophagus, mucosa (GTEx)	EpiXcan	0.966142	esophagus_mucosa	0.999981
1261	ENSG00000105364	MRPL4	1.33219	0.135148	0.182797	0.0429734	0.0806083	5.74519e-07	2.31112e-06	14	15	15	B2	GI. esophagus, mucosa (GTEx)	EpiXcan	0.966142	esophagus_mucosa	0.999981
1262	ENSG00000108821	COL1A1	1.33119	0.201373	0.183128	0.0143466	0.0217222	0.0090104	0.0218162	8	12	12	B2	GI. esophagus, mucosa (GTEx)	EpiXcan	0.966142	esophagus_mucosa	0.999981
1263	ENSG00000187824	TMEM220	1.33091	0.0749731	0.183218	0.130509	0.546597	8.53928e-59	8.02291e-57	14	18	18	B2	GI. esophagus, mucosa (GTEx)	EpiXcan	0.966142	esophagus_mucosa	0.999981
1264	ENSG00000011028	MRC2	1.32998	0.073849	0.183526	0.159268	0.344162	6.23836e-31	1.39283e-29	26	33	33	B2	GI. esophagus, mucosa (GTEx)	EpiXcan	0.966142	esophagus_mucosa	0.999981
1265	ENSG00000137563	GGH	1.32933	0.0813354	0.18374	0.078877	0.227906	7.36244e-20	8.6393e-19	8	12	12	B2	GI. esophagus, mucosa (GTEx)	EpiXcan	0.966142	esophagus_mucosa	0.999981
1266	ENSG00000111897	SERINC1	1.32856	0.152924	0.183995	0.025442	0.0390663	0.000640829	0.00178776	7	7	7	B2	GI. esophagus, mucosa (GTEx)	EpiXcan	0.966142	esophagus_mucosa	0.999981
1267	ENSG00000010017	RANBP9	1.32828	0.109286	0.184086	0.0669165	0.0486738	0.00013678	0.00041338	43	54	54	B2	GI. esophagus, mucosa (GTEx)	EpiXcan	0.966142	esophagus_mucosa	0.999981
1268	ENSG00000226332	AL354836.1	1.32812	0.0621394	0.184138	0.19	0.157597	9.77921e-13	6.79401e-12	72	97	97	B2	GI. esophagus, mucosa (GTEx)	EpiXcan	0.966142	esophagus_mucosa	0.999981
1269	ENSG00000128268	MGAT3	1.32792	0.419309	0.184203	0.00326387	0.0105217	0.0804691	0.167732	3	4	4	B2	GI. esophagus, mucosa (GTEx)	EpiXcan	0.966142	esophagus_mucosa	0.999981
1270	ENSG00000169085	C8orf46	-1.3278	-0.0455098	0.184245	0.201525	0.292027	1.12241e-25	1.88854e-24	21	25	25	B2	GI. esophagus, mucosa (GTEx)	EpiXcan	0.966142	esophagus_mucosa	0.999981
1271	ENSG00000145743	FBXL17	-1.3267	-0.15102	0.184609	0.0241137	0.0277263	0.0042206	0.0106439	30	34	34	B2	GI. esophagus, mucosa (GTEx)	EpiXcan	0.966142	esophagus_mucosa	0.999981
1272	ENSG00000198252	STYX	1.32628	0.0674118	0.184748	0.118494	0.190334	4.4653e-16	4.09096e-15	40	43	43	B2	GI. esophagus, mucosa (GTEx)	EpiXcan	0.966142	esophagus_mucosa	0.999981
1273	ENSG00000123352	SPATS2	-1.32616	-0.157868	0.184786	0.0251332	0.0663113	6.71334e-06	2.38528e-05	13	16	16	B2	GI. esophagus, mucosa (GTEx)	EpiXcan	0.966142	esophagus_mucosa	0.999981
1274	ENSG00000133216	EPHB2	-1.32525	-0.296307	0.185089	0.00804015	0.0422308	0.000362294	0.00104421	4	5	5	B2	GI. esophagus, mucosa (GTEx)	EpiXcan	0.966142	esophagus_mucosa	0.999981
1275	ENSG00000197444	OGDHL	-1.3247	-0.610312	0.185271	0.00180289	0.154837	1.36803e-12	9.3557e-12	11	17	17	B2	GI. esophagus, mucosa (GTEx)	EpiXcan	0.966142	esophagus_mucosa	0.999981
1276	ENSG00000254093	PINX1	1.32296	0.25288	0.18585	0.0101668	0.019207	0.0175262	0.0408779	14	20	20	B2	GI. esophagus, mucosa (GTEx)	EpiXcan	0.966142	esophagus_mucosa	0.999981
1277	ENSG00000126216	TUBGCP3	1.32277	0.149819	0.185911	0.0535188	0.0186962	0.0197495	0.0457133	48	56	56	B2	GI. esophagus, mucosa (GTEx)	EpiXcan	0.966142	esophagus_mucosa	0.999981
1278	ENSG00000182899	RPL35A	-1.32276	-0.295971	0.185916	0.00517437	0.0116208	0.0654148	0.138686	8	10	10	B2	GI. esophagus, mucosa (GTEx)	EpiXcan	0.966142	esophagus_mucosa	0.999981
1279	ENSG00000116786	PLEKHM2	1.32275	0.125107	0.185919	0.0335573	0.130896	1.2769e-10	7.31099e-10	22	29	29	B2	GI. esophagus, mucosa (GTEx)	EpiXcan	0.966142	esophagus_mucosa	0.999981
1280	ENSG00000239521	GATS	1.32258	0.205136	0.185975	0.0213491	0.0196254	0.0164325	0.0385065	11	12	12	B2	GI. esophagus, mucosa (GTEx)	EpiXcan	0.966142	esophagus_mucosa	0.999981
1281	ENSG00000143443	C1orf56	1.32217	0.146207	0.186111	0.0293757	0.0759026	1.51602e-06	5.81922e-06	22	29	29	B2	GI. esophagus, mucosa (GTEx)	EpiXcan	0.966142	esophagus_mucosa	0.999981
1282	ENSG00000165684	SNAPC4	-1.32176	-0.0642122	0.186249	0.118577	0.158962	1.42442e-13	1.06577e-12	24	29	29	B2	GI. esophagus, mucosa (GTEx)	EpiXcan	0.966142	esophagus_mucosa	0.999981
1283	ENSG00000196236	XPNPEP3	-1.32154	-1.14686	0.18632	0.00065848	0.0768842	1.38854e-06	5.35044e-06	3	5	5	B2	GI. esophagus, mucosa (GTEx)	EpiXcan	0.966142	esophagus_mucosa	0.999981
1284	ENSG00000272338	AC067838.1	-1.32128	-0.161256	0.186408	0.0257311	0.104131	1.22279e-08	5.86631e-08	13	19	19	B2	GI. esophagus, mucosa (GTEx)	EpiXcan	0.966142	esophagus_mucosa	0.999981
1285	ENSG00000261616	AC036108.3	1.31967	0.111046	0.186945	0.0499628	0.132795	1.03737e-10	5.98359e-10	27	32	32	B2	GI. esophagus, mucosa (GTEx)	EpiXcan	0.966142	esophagus_mucosa	0.999981
1286	ENSG00000198860	TSEN15	-1.31854	-0.10329	0.187322	0.0388793	0.0973713	4.09094e-08	1.86301e-07	18	25	25	B2	GI. esophagus, mucosa (GTEx)	EpiXcan	0.966142	esophagus_mucosa	0.999981
1287	ENSG00000155636	RBM45	1.31781	0.274468	0.187566	0.00670833	0.0335322	0.00154778	0.00412163	4	5	5	B2	GI. esophagus, mucosa (GTEx)	EpiXcan	0.966142	esophagus_mucosa	0.999981
1288	ENSG00000132286	TIMM10B	1.31767	0.233225	0.187614	0.0112296	0.0403155	0.000447434	0.00127336	17	20	20	B2	GI. esophagus, mucosa (GTEx)	EpiXcan	0.966142	esophagus_mucosa	0.999981
1289	ENSG00000100014	SPECC1L	1.31732	0.107077	0.187731	0.074334	0.010119	0.083159	0.172773	55	68	68	B2	GI. esophagus, mucosa (GTEx)	EpiXcan	0.966142	esophagus_mucosa	0.999981
1290	ENSG00000214290	COLCA2	1.31678	0.140353	0.187913	0.0317003	0.27686	1.0934e-23	1.62662e-22	11	19	19	B2	GI. esophagus, mucosa (GTEx)	EpiXcan	0.966142	esophagus_mucosa	0.999981
1291	ENSG00000115073	ACTR1B	1.31582	0.106102	0.188235	0.076551	0.160996	2.63308e-13	1.92684e-12	8	8	8	B2	GI. esophagus, mucosa (GTEx)	EpiXcan	0.966142	esophagus_mucosa	0.999981
1292	ENSG00000064115	TM7SF3	-1.31565	-0.0818063	0.188293	0.0891575	0.126572	1.69538e-10	9.58547e-10	17	22	22	B2	GI. esophagus, mucosa (GTEx)	EpiXcan	0.966142	esophagus_mucosa	0.999981
1293	ENSG00000228451	SDAD1P1	1.31558	0.0683793	0.188317	0.125859	0.24241	5.58151e-21	7.00767e-20	21	22	22	B2	GI. esophagus, mucosa (GTEx)	EpiXcan	0.966142	esophagus_mucosa	0.999981
1294	ENSG00000070269	TMEM260	1.31552	0.39583	0.188334	0.00396942	0.0961091	2.77561e-08	1.28747e-07	11	16	16	B2	GI. esophagus, mucosa (GTEx)	EpiXcan	0.966142	esophagus_mucosa	0.999981
1295	ENSG00000228672	PROB1	1.31516	0.156175	0.188456	0.0277006	0.0457878	0.000205505	0.000608474	11	14	14	B2	GI. esophagus, mucosa (GTEx)	EpiXcan	0.966142	esophagus_mucosa	0.999981
1296	ENSG00000100234	TIMP3	1.31475	0.359476	0.188593	0.00443957	0.0228352	0.00925294	0.0223678	7	9	9	B2	GI. esophagus, mucosa (GTEx)	EpiXcan	0.966142	esophagus_mucosa	0.999981
1297	ENSG00000139168	ZCRB1	1.3142	0.123018	0.18878	0.0427466	0.0247372	0.0062888	0.0155158	32	36	36	B2	GI. esophagus, mucosa (GTEx)	EpiXcan	0.966142	esophagus_mucosa	0.999981
1298	ENSG00000063660	GPC1	-1.31403	-0.0999683	0.188836	0.0684467	0.115972	1.58972e-09	8.2761e-09	40	50	50	B2	GI. esophagus, mucosa (GTEx)	EpiXcan	0.966142	esophagus_mucosa	0.999981
1299	ENSG00000154582	ELOC	-1.31383	-0.130913	0.188903	0.0235749	0.0348235	0.00128902	0.00346419	19	24	24	B2	GI. esophagus, mucosa (GTEx)	EpiXcan	0.966142	esophagus_mucosa	0.999981
1300	ENSG00000213626	LBH	-1.31183	-0.113182	0.189579	0.0475018	0.110248	4.46808e-09	2.23308e-08	19	24	24	B2	GI. esophagus, mucosa (GTEx)	EpiXcan	0.966142	esophagus_mucosa	0.999981
1301	ENSG00000100075	SLC25A1	1.31177	0.0740875	0.189599	0.121156	0.08113	6.79569e-07	2.71343e-06	66	79	79	B2	GI. esophagus, mucosa (GTEx)	EpiXcan	0.966142	esophagus_mucosa	0.999981
1302	ENSG00000138119	MYOF	1.31153	0.0564948	0.189678	0.193644	0.281233	2.85758e-24	4.42514e-23	70	89	89	B2	GI. esophagus, mucosa (GTEx)	EpiXcan	0.966142	esophagus_mucosa	0.999981
1303	ENSG00000136243	NUPL2	1.31132	0.135776	0.189749	0.0452455	0.0818731	5.86379e-07	2.35612e-06	26	29	29	B2	GI. esophagus, mucosa (GTEx)	EpiXcan	0.966142	esophagus_mucosa	0.999981
1304	ENSG00000185442	FAM174B	-1.31129	-0.157291	0.189761	0.0220726	0.0599979	1.78301e-05	6.01891e-05	8	8	8	B2	GI. esophagus, mucosa (GTEx)	EpiXcan	0.966142	esophagus_mucosa	0.999981
1305	ENSG00000198466	ZNF587	-1.30989	-0.076121	0.190233	0.107321	0.173849	5.96185e-14	4.59581e-13	32	42	42	B2	GI. esophagus, mucosa (GTEx)	EpiXcan	0.966142	esophagus_mucosa	0.999981
1306	ENSG00000108883	EFTUD2	1.3087	0.320279	0.190637	0.00490021	0.0120699	0.0581925	0.124505	6	9	9	B2	GI. esophagus, mucosa (GTEx)	EpiXcan	0.966142	esophagus_mucosa	0.999981
1307	ENSG00000125510	OPRL1	1.30861	0.257122	0.190668	0.00697498	0.0106241	0.0793643	0.165676	8	9	9	B2	GI. esophagus, mucosa (GTEx)	EpiXcan	0.966142	esophagus_mucosa	0.999981
1308	ENSG00000158089	GALNT14	1.30797	0.0734214	0.190884	0.136994	0.130912	1.53242e-10	8.70986e-10	64	74	74	B2	GI. esophagus, mucosa (GTEx)	EpiXcan	0.966142	esophagus_mucosa	0.999981
1309	ENSG00000171121	KCNMB3	1.30699	0.228551	0.191214	0.0082438	0.0288068	0.00349792	0.0089066	10	10	10	B2	GI. esophagus, mucosa (GTEx)	EpiXcan	0.966142	esophagus_mucosa	0.999981
1310	ENSG00000213073	AL353625.1	-1.30655	-0.119253	0.191366	0.0281673	0.059114	1.35151e-05	4.64251e-05	12	14	14	B2	GI. esophagus, mucosa (GTEx)	EpiXcan	0.966142	esophagus_mucosa	0.999981
1311	ENSG00000198771	RCSD1	-1.30615	-0.273319	0.191502	0.00594155	0.0391497	0.000698682	0.00193949	8	9	9	B2	GI. esophagus, mucosa (GTEx)	EpiXcan	0.966142	esophagus_mucosa	0.999981
1312	ENSG00000182141	ZNF708	-1.30606	-0.0518485	0.191532	0.175338	0.250213	1.3343e-20	1.64138e-19	30	35	35	B2	GI. esophagus, mucosa (GTEx)	EpiXcan	0.966142	esophagus_mucosa	0.999981
1313	ENSG00000099968	BCL2L13	1.3057	0.175035	0.191653	0.0147008	0.0377426	0.000771986	0.00212486	9	12	12	B2	GI. esophagus, mucosa (GTEx)	EpiXcan	0.966142	esophagus_mucosa	0.999981
1314	ENSG00000006042	TMEM98	-1.30455	-0.0720249	0.192045	0.137153	0.238506	8.6276e-20	1.00314e-18	19	27	27	B2	GI. esophagus, mucosa (GTEx)	EpiXcan	0.966142	esophagus_mucosa	0.999981
1315	ENSG00000145990	GFOD1	1.30442	0.265523	0.192091	0.00646478	0.0121094	0.0606764	0.129483	6	6	6	B2	GI. esophagus, mucosa (GTEx)	EpiXcan	0.966142	esophagus_mucosa	0.999981
1316	ENSG00000131188	PRR7	-1.30301	-0.182802	0.192571	0.0218385	0.0395236	0.000592074	0.00165868	9	14	14	B2	GI. esophagus, mucosa (GTEx)	EpiXcan	0.966142	esophagus_mucosa	0.999981
1317	ENSG00000204514	ZNF814	1.30291	0.315527	0.192605	0.00489837	0.0488479	0.00012875	0.000390884	5	6	6	B2	GI. esophagus, mucosa (GTEx)	EpiXcan	0.966142	esophagus_mucosa	0.999981
1318	ENSG00000168005	C11orf84	1.30275	0.075783	0.19266	0.141407	0.121794	5.34028e-10	2.91116e-09	33	43	43	B2	GI. esophagus, mucosa (GTEx)	EpiXcan	0.966142	esophagus_mucosa	0.999981
1319	ENSG00000168309	FAM107A	-1.30275	-0.0791593	0.192661	0.147803	0.189485	2.89714e-15	2.48969e-14	47	54	54	B2	GI. esophagus, mucosa (GTEx)	EpiXcan	0.966142	esophagus_mucosa	0.999981
1320	ENSG00000167693	NXN	-1.30263	-0.143967	0.192702	0.0302906	0.117624	1.21136e-09	6.37994e-09	18	20	20	B2	GI. esophagus, mucosa (GTEx)	EpiXcan	0.966142	esophagus_mucosa	0.999981
1321	ENSG00000146067	FAM193B	1.30226	0.170183	0.192828	0.0275527	0.0163225	0.0297933	0.0667964	23	26	26	B2	GI. esophagus, mucosa (GTEx)	EpiXcan	0.966142	esophagus_mucosa	0.999981
1322	ENSG00000125967	NECAB3	1.302	0.152485	0.192918	0.0188461	0.0228864	0.00984985	0.0237084	12	15	15	B2	GI. esophagus, mucosa (GTEx)	EpiXcan	0.966142	esophagus_mucosa	0.999981
1323	ENSG00000170160	CCDC144A	-1.30183	-0.10291	0.192973	0.0544171	0.0436352	0.000334391	0.000966578	35	47	47	B2	GI. esophagus, mucosa (GTEx)	EpiXcan	0.966142	esophagus_mucosa	0.999981
1324	ENSG00000165449	SLC16A9	-1.30183	-0.0653246	0.192976	0.0923494	0.156668	1.10914e-12	7.65626e-12	10	10	10	B2	GI. esophagus, mucosa (GTEx)	EpiXcan	0.966142	esophagus_mucosa	0.999981
1325	ENSG00000205790	DPP9-AS1	-1.30145	-0.142665	0.193105	0.0268147	0.0103436	0.0838756	0.174132	35	47	47	B2	GI. esophagus, mucosa (GTEx)	EpiXcan	0.966142	esophagus_mucosa	0.999981
1326	ENSG00000164978	NUDT2	-1.3012	-0.032473	0.193192	0.442375	0.670953	1.58921e-86	1.11237e-83	39	45	45	B2	GI. esophagus, mucosa (GTEx)	EpiXcan	0.966142	esophagus_mucosa	0.999981
1327	ENSG00000143036	SLC44A3	1.30108	0.0734063	0.193231	0.12591	0.220521	6.07051e-18	6.28093e-17	63	74	74	B2	GI. esophagus, mucosa (GTEx)	EpiXcan	0.966142	esophagus_mucosa	0.999981
1328	ENSG00000184144	CNTN2	1.30027	0.168007	0.193508	0.0171469	0.0386732	0.000743621	0.00205446	16	20	20	B2	GI. esophagus, mucosa (GTEx)	EpiXcan	0.966142	esophagus_mucosa	0.999981
1329	ENSG00000183207	RUVBL2	1.30005	0.149388	0.193585	0.0280945	0.0889873	1.71394e-07	7.30395e-07	6	6	6	B2	GI. esophagus, mucosa (GTEx)	EpiXcan	0.966142	esophagus_mucosa	0.999981
1330	ENSG00000227855	DPY19L2P3	-1.29959	-0.482592	0.193743	0.00203778	0.0101337	0.0857801	0.177875	15	16	16	B2	GI. esophagus, mucosa (GTEx)	EpiXcan	0.966142	esophagus_mucosa	0.999981
1331	ENSG00000167384	ZNF180	1.29958	0.212245	0.193744	0.0139135	0.0440733	0.000277683	0.000809175	8	10	10	B2	GI. esophagus, mucosa (GTEx)	EpiXcan	0.966142	esophagus_mucosa	0.999981
1332	ENSG00000130684	ZNF337	-1.29903	-0.0971325	0.193932	0.059273	0.110909	2.62182e-09	1.33805e-08	21	24	24	B2	GI. esophagus, mucosa (GTEx)	EpiXcan	0.966142	esophagus_mucosa	0.999981
1333	ENSG00000262580	AC087741.1	1.29835	0.0809912	0.194166	0.0808067	0.340124	1.87483e-30	4.06911e-29	7	10	10	B2	GI. esophagus, mucosa (GTEx)	EpiXcan	0.966142	esophagus_mucosa	0.999981
1334	ENSG00000008853	RHOBTB2	1.29825	0.123436	0.194202	0.0379842	0.0791568	9.93559e-07	3.88081e-06	28	35	35	B2	GI. esophagus, mucosa (GTEx)	EpiXcan	0.966142	esophagus_mucosa	0.999981
1335	ENSG00000108784	NAGLU	1.2982	0.102514	0.194219	0.0420122	0.116442	1.11866e-09	5.90723e-09	33	40	40	B2	GI. esophagus, mucosa (GTEx)	EpiXcan	0.966142	esophagus_mucosa	0.999981
1336	ENSG00000070669	ASNS	1.29816	0.109717	0.194234	0.0516704	0.112301	2.6202e-09	1.3378e-08	13	15	15	B2	GI. esophagus, mucosa (GTEx)	EpiXcan	0.966142	esophagus_mucosa	0.999981
1337	ENSG00000213015	ZNF580	-1.29775	-0.0914045	0.194372	0.0416892	0.106789	9.64175e-09	4.6688e-08	18	26	26	B2	GI. esophagus, mucosa (GTEx)	EpiXcan	0.966142	esophagus_mucosa	0.999981
1338	ENSG00000128185	DGCR6L	-1.29646	-0.162512	0.194817	0.0316206	0.113066	2.72332e-09	1.38834e-08	2	4	4	B2	GI. esophagus, mucosa (GTEx)	EpiXcan	0.966142	esophagus_mucosa	0.999981
1339	ENSG00000161513	FDXR	-1.29616	-0.0551156	0.194921	0.234612	0.402865	1.33227e-37	4.3373e-36	8	12	12	B2	GI. esophagus, mucosa (GTEx)	EpiXcan	0.966142	esophagus_mucosa	0.999981
1340	ENSG00000165410	CFL2	1.29595	0.126219	0.194994	0.0331886	0.211864	2.91461e-17	2.89168e-16	14	17	17	B2	GI. esophagus, mucosa (GTEx)	EpiXcan	0.966142	esophagus_mucosa	0.999981
1341	ENSG00000178467	P4HTM	-1.29515	-0.221922	0.195269	0.0107693	0.0224932	0.0086195	0.0209414	11	12	12	B2	GI. esophagus, mucosa (GTEx)	EpiXcan	0.966142	esophagus_mucosa	0.999981
1342	ENSG00000153902	LGI4	1.29494	0.285722	0.195342	0.00844801	0.0255253	0.00577612	0.0142988	9	14	14	B2	GI. esophagus, mucosa (GTEx)	EpiXcan	0.966142	esophagus_mucosa	0.999981
1343	ENSG00000140525	FANCI	1.29493	0.347768	0.195343	0.00504414	0.0197465	0.0163382	0.0383049	3	4	4	B2	GI. esophagus, mucosa (GTEx)	EpiXcan	0.966142	esophagus_mucosa	0.999981
1344	ENSG00000114698	PLSCR4	1.29389	0.200033	0.195703	0.012538	0.142433	1.98173e-11	1.22645e-10	3	4	4	B2	GI. esophagus, mucosa (GTEx)	EpiXcan	0.966142	esophagus_mucosa	0.999981
1345	ENSG00000100147	CCDC134	-1.29389	-0.287176	0.195705	0.00699351	0.0641212	7.96459e-06	2.80635e-05	6	9	9	B2	GI. esophagus, mucosa (GTEx)	EpiXcan	0.966142	esophagus_mucosa	0.999981
1346	ENSG00000111145	ELK3	-1.29378	-0.254419	0.195741	0.00754333	0.055852	4.41497e-05	0.000141918	5	6	6	B2	GI. esophagus, mucosa (GTEx)	EpiXcan	0.966142	esophagus_mucosa	0.999981
1347	ENSG00000185800	DMWD	1.29296	0.134508	0.196025	0.028593	0.0179654	0.0205658	0.0474223	27	32	32	B2	GI. esophagus, mucosa (GTEx)	EpiXcan	0.966142	esophagus_mucosa	0.999981
1348	ENSG00000179632	MAF1	-1.2929	-0.204769	0.196045	0.0132707	0.113818	2.22753e-09	1.1456e-08	8	13	13	B2	GI. esophagus, mucosa (GTEx)	EpiXcan	0.966142	esophagus_mucosa	0.999981
1349	ENSG00000074964	ARHGEF10L	1.29266	0.419709	0.196129	0.00541422	0.012439	0.0574132	0.12295	13	20	20	B2	GI. esophagus, mucosa (GTEx)	EpiXcan	0.966142	esophagus_mucosa	0.999981
1350	ENSG00000143067	ZNF697	1.29181	0.106131	0.196424	0.0344378	0.177934	2.71853e-14	2.16601e-13	14	19	19	B2	GI. esophagus, mucosa (GTEx)	EpiXcan	0.966142	esophagus_mucosa	0.999981
1351	ENSG00000173480	ZNF417	-1.29148	-0.195988	0.196536	0.0173351	0.110296	4.87144e-09	2.42688e-08	9	12	12	B2	GI. esophagus, mucosa (GTEx)	EpiXcan	0.966142	esophagus_mucosa	0.999981
1352	ENSG00000271335	AL117336.3	1.29108	0.0497509	0.196675	0.189136	0.393683	2.96078e-36	9.08947e-35	27	34	34	B2	GI. esophagus, mucosa (GTEx)	EpiXcan	0.966142	esophagus_mucosa	0.999981
1353	ENSG00000214087	ARL16	1.29107	0.0392466	0.196678	0.379907	0.662465	9.84603e-85	5.99281e-82	26	29	29	B2	GI. esophagus, mucosa (GTEx)	EpiXcan	0.966142	esophagus_mucosa	0.999981
1354	ENSG00000205309	NT5M	-1.2906	-0.089125	0.196844	0.064168	0.0965047	4.56211e-08	2.06282e-07	19	23	23	B2	GI. esophagus, mucosa (GTEx)	EpiXcan	0.966142	esophagus_mucosa	0.999981
1355	ENSG00000204390	HSPA1L	-1.29025	-0.215462	0.196962	0.0136654	0.0232321	0.00915722	0.0221517	13	17	17	B2	GI. esophagus, mucosa (GTEx)	EpiXcan	0.966142	esophagus_mucosa	0.999981
1356	ENSG00000261662	AL359752.1	1.29012	0.242358	0.197007	0.0146611	0.0175158	0.024101	0.0549585	6	7	7	B2	GI. esophagus, mucosa (GTEx)	EpiXcan	0.966142	esophagus_mucosa	0.999981
1357	ENSG00000240053	LY6G5B	-1.28955	-0.0467154	0.197207	0.195038	0.21303	2.37187e-17	2.36326e-16	49	57	57	B2	GI. esophagus, mucosa (GTEx)	EpiXcan	0.966142	esophagus_mucosa	0.999981
1358	ENSG00000132313	MRPL35	-1.28936	-0.164531	0.197274	0.0187862	0.0848126	3.80068e-07	1.56258e-06	14	17	17	B2	GI. esophagus, mucosa (GTEx)	EpiXcan	0.966142	esophagus_mucosa	0.999981
1359	ENSG00000266993	AL050343.1	-1.28924	-0.255483	0.197315	0.00963724	0.0490522	0.000123205	0.000374863	10	17	17	B2	GI. esophagus, mucosa (GTEx)	EpiXcan	0.966142	esophagus_mucosa	0.999981
1360	ENSG00000162086	ZNF75A	1.28897	0.0949179	0.197408	0.0457358	0.147198	2.91952e-12	1.94899e-11	6	10	10	B2	GI. esophagus, mucosa (GTEx)	EpiXcan	0.966142	esophagus_mucosa	0.999981
1361	ENSG00000101680	LAMA1	-1.28871	-0.118873	0.197499	0.0496925	0.285595	5.647e-25	9.08648e-24	14	28	28	B2	GI. esophagus, mucosa (GTEx)	EpiXcan	0.966142	esophagus_mucosa	0.999981
1362	ENSG00000231177	LINC00852	1.28823	0.106932	0.197666	0.0603833	0.163214	3.25539e-13	2.36616e-12	13	17	17	B2	GI. esophagus, mucosa (GTEx)	EpiXcan	0.966142	esophagus_mucosa	0.999981
1363	ENSG00000145439	CBR4	1.28627	0.087416	0.198348	0.061542	0.143053	9.97579e-12	6.33338e-11	18	21	21	B2	GI. esophagus, mucosa (GTEx)	EpiXcan	0.966142	esophagus_mucosa	0.999981
1364	ENSG00000172137	CALB2	-1.28602	-0.131178	0.198434	0.0302023	0.0521687	7.92639e-05	0.000247516	20	22	22	B2	GI. esophagus, mucosa (GTEx)	EpiXcan	0.966142	esophagus_mucosa	0.999981
1365	ENSG00000188342	GTF2F2	1.28596	0.179952	0.198458	0.0239681	0.0673127	4.90787e-06	1.76529e-05	2	2	2	B2	GI. esophagus, mucosa (GTEx)	EpiXcan	0.966142	esophagus_mucosa	0.999981
1366	ENSG00000100225	FBXO7	1.28568	0.0850177	0.198556	0.0990954	0.25133	7.23504e-21	9.02704e-20	41	50	50	B2	GI. esophagus, mucosa (GTEx)	EpiXcan	0.966142	esophagus_mucosa	0.999981
1367	ENSG00000112773	FAM46A	1.28526	0.270093	0.1987	0.00665444	0.0169049	0.0242274	0.0552196	1	1	1	B2	GI. esophagus, mucosa (GTEx)	EpiXcan	0.966142	esophagus_mucosa	0.999981
1368	ENSG00000196821	C6orf106	1.28511	0.128933	0.198754	0.0268372	0.0811337	5.84819e-07	2.35052e-06	11	12	12	B2	GI. esophagus, mucosa (GTEx)	EpiXcan	0.966142	esophagus_mucosa	0.999981
1369	ENSG00000116350	SRSF4	-1.28471	-0.249113	0.198893	0.0110632	0.0434086	0.000289213	0.000842424	5	6	6	B2	GI. esophagus, mucosa (GTEx)	EpiXcan	0.966142	esophagus_mucosa	0.999981
1370	ENSG00000182134	TDRKH	-1.28359	-0.208313	0.199287	0.00844487	0.0191773	0.0177128	0.0412719	6	7	7	B2	GI. esophagus, mucosa (GTEx)	EpiXcan	0.966142	esophagus_mucosa	0.999981
1371	ENSG00000144559	TAMM41	1.28353	0.0581046	0.199306	0.18433	0.377595	4.20431e-34	1.13185e-32	29	32	32	B2	GI. esophagus, mucosa (GTEx)	EpiXcan	0.966142	esophagus_mucosa	0.999981
1372	ENSG00000070501	POLB	-1.28327	-0.0660532	0.199396	0.191849	0.58071	1.4049e-64	1.86847e-62	34	50	50	B2	GI. esophagus, mucosa (GTEx)	EpiXcan	0.966142	esophagus_mucosa	0.999981
1373	ENSG00000247556	OIP5-AS1	-1.28322	-0.0411569	0.199416	0.308975	0.353588	3.27565e-32	7.96108e-31	54	58	58	B2	GI. esophagus, mucosa (GTEx)	EpiXcan	0.966142	esophagus_mucosa	0.999981
1374	ENSG00000027847	B4GALT7	1.28318	0.161998	0.199431	0.0269875	0.0631005	1.02818e-05	3.57779e-05	34	42	42	B2	GI. esophagus, mucosa (GTEx)	EpiXcan	0.966142	esophagus_mucosa	0.999981
1375	ENSG00000228106	AL392172.1	-1.28286	-0.113171	0.19954	0.0377066	0.130357	1.626e-10	9.20808e-10	7	8	8	B2	GI. esophagus, mucosa (GTEx)	EpiXcan	0.966142	esophagus_mucosa	0.999981
1376	ENSG00000204642	HLA-F	1.28286	0.0675761	0.199542	0.0953465	0.169391	6.97004e-14	5.34943e-13	13	16	16	B2	GI. esophagus, mucosa (GTEx)	EpiXcan	0.966142	esophagus_mucosa	0.999981
1377	ENSG00000120333	MRPS14	1.28228	0.12676	0.199744	0.035789	0.039492	0.00065109	0.00181457	27	32	32	B2	GI. esophagus, mucosa (GTEx)	EpiXcan	0.966142	esophagus_mucosa	0.999981
1378	ENSG00000137411	VARS2	-1.28203	-0.0600577	0.199832	0.19297	0.258478	2.18591e-22	2.98834e-21	33	40	40	B2	GI. esophagus, mucosa (GTEx)	EpiXcan	0.966142	esophagus_mucosa	0.999981
1379	ENSG00000211772	TRBC2	-1.28185	-0.312171	0.199895	0.00640514	0.0488368	0.000125333	0.00038109	7	10	10	B2	GI. esophagus, mucosa (GTEx)	EpiXcan	0.966142	esophagus_mucosa	0.999981
1380	ENSG00000139899	CBLN3	1.28183	0.0490266	0.199903	0.225888	0.576383	1.00363e-64	1.35094e-62	31	39	39	B2	GI. esophagus, mucosa (GTEx)	EpiXcan	0.966142	esophagus_mucosa	0.999981
1381	ENSG00000137185	ZSCAN9	-1.28079	-0.22633	0.200267	0.00807518	0.0244357	0.00714492	0.0175477	2	6	6	B2	GI. esophagus, mucosa (GTEx)	EpiXcan	0.966142	esophagus_mucosa	0.999981
1382	ENSG00000066583	ISOC1	-1.28066	-0.200679	0.200315	0.0120406	0.0152234	0.0346649	0.0770888	20	26	26	B2	GI. esophagus, mucosa (GTEx)	EpiXcan	0.966142	esophagus_mucosa	0.999981
1383	ENSG00000196876	SCN8A	-1.27766	-0.0833998	0.201368	0.0922304	0.103999	1.42817e-08	6.80494e-08	44	56	56	B2	GI. esophagus, mucosa (GTEx)	EpiXcan	0.966142	esophagus_mucosa	0.999981
1384	ENSG00000264538	SUZ12P1	1.27757	0.0442358	0.2014	0.201986	0.238268	9.59305e-20	1.1117e-18	58	65	65	B2	GI. esophagus, mucosa (GTEx)	EpiXcan	0.966142	esophagus_mucosa	0.999981
1385	ENSG00000103995	CEP152	1.27718	0.350608	0.20154	0.00646334	0.0212557	0.0121522	0.0289711	14	19	19	B2	GI. esophagus, mucosa (GTEx)	EpiXcan	0.966142	esophagus_mucosa	0.999981
1386	ENSG00000214194	SMIM30	1.2771	0.954342	0.201567	0.000592978	0.145545	5.18249e-12	3.38069e-11	4	5	5	B2	GI. esophagus, mucosa (GTEx)	EpiXcan	0.966142	esophagus_mucosa	0.999981
1387	ENSG00000171867	PRNP	-1.27709	-0.272216	0.201569	0.0110172	0.0155304	0.0312889	0.0700485	23	28	28	B2	GI. esophagus, mucosa (GTEx)	EpiXcan	0.966142	esophagus_mucosa	0.999981
1388	ENSG00000004468	CD38	-1.27662	-0.0536837	0.201736	0.159905	0.233407	1.46404e-19	1.68269e-18	16	19	19	B2	GI. esophagus, mucosa (GTEx)	EpiXcan	0.966142	esophagus_mucosa	0.999981
1389	ENSG00000013364	MVP	1.27646	0.157616	0.201793	0.0186868	0.0113482	0.0698681	0.147435	4	4	4	B2	GI. esophagus, mucosa (GTEx)	EpiXcan	0.966142	esophagus_mucosa	0.999981
1390	ENSG00000110107	PRPF19	-1.27531	-0.0979501	0.202198	0.0435219	0.095367	4.4991e-08	2.03762e-07	8	8	8	B2	GI. esophagus, mucosa (GTEx)	EpiXcan	0.966142	esophagus_mucosa	0.999981
1391	ENSG00000151500	THYN1	1.27388	0.171385	0.202705	0.013746	0.132165	7.31462e-11	4.28979e-10	4	6	6	B2	GI. esophagus, mucosa (GTEx)	EpiXcan	0.966142	esophagus_mucosa	0.999981
1392	ENSG00000068489	PRR11	-1.27387	-0.187184	0.202711	0.0140203	0.0217196	0.0120866	0.0288295	23	27	27	B2	GI. esophagus, mucosa (GTEx)	EpiXcan	0.966142	esophagus_mucosa	0.999981
1393	ENSG00000160285	LSS	-1.27376	-0.0971232	0.20275	0.0379554	0.083108	3.88294e-07	1.59499e-06	12	14	14	B2	GI. esophagus, mucosa (GTEx)	EpiXcan	0.966142	esophagus_mucosa	0.999981
1394	ENSG00000213402	PTPRCAP	1.27371	0.119436	0.202768	0.0262383	0.275046	5.33403e-23	7.63479e-22	9	15	15	B2	GI. esophagus, mucosa (GTEx)	EpiXcan	0.966142	esophagus_mucosa	0.999981
1395	ENSG00000169223	LMAN2	-1.27304	-0.143307	0.203004	0.0250131	0.0127431	0.0538357	0.116035	28	33	33	B2	GI. esophagus, mucosa (GTEx)	EpiXcan	0.966142	esophagus_mucosa	0.999981
1396	ENSG00000130844	ZNF331	1.27299	0.128346	0.203023	0.0447606	0.12431	2.57841e-10	1.43576e-09	11	14	14	B2	GI. esophagus, mucosa (GTEx)	EpiXcan	0.966142	esophagus_mucosa	0.999981
1397	ENSG00000117834	SLC5A9	-1.27267	-0.0782853	0.203137	0.0866088	0.198294	4.26988e-16	3.91705e-15	32	40	40	B2	GI. esophagus, mucosa (GTEx)	EpiXcan	0.966142	esophagus_mucosa	0.999981
1398	ENSG00000144566	RAB5A	1.27255	0.0880789	0.203178	0.0571672	0.129801	1.30019e-10	7.43826e-10	18	19	19	B2	GI. esophagus, mucosa (GTEx)	EpiXcan	0.966142	esophagus_mucosa	0.999981
1399	ENSG00000174586	ZNF497	-1.27238	-0.373203	0.20324	0.0052199	0.190991	1.7423e-15	1.5225e-14	8	14	14	B2	GI. esophagus, mucosa (GTEx)	EpiXcan	0.966142	esophagus_mucosa	0.999981
1400	ENSG00000196091	MYBPC1	-1.27227	-0.226276	0.203277	0.0113341	0.0106486	0.077306	0.161765	11	14	14	B2	GI. esophagus, mucosa (GTEx)	EpiXcan	0.966142	esophagus_mucosa	0.999981
1401	ENSG00000171109	MFN1	1.27149	0.0595805	0.203554	0.140881	0.292808	7.32434e-26	1.23833e-24	22	27	27	B2	GI. esophagus, mucosa (GTEx)	EpiXcan	0.966142	esophagus_mucosa	0.999981
1402	ENSG00000188747	NOXA1	-1.27135	-0.0520286	0.203604	0.191344	0.311899	1.21657e-26	2.13686e-25	22	31	31	B2	GI. esophagus, mucosa (GTEx)	EpiXcan	0.966142	esophagus_mucosa	0.999981
1403	ENSG00000160781	PAQR6	1.26994	0.161672	0.204106	0.0194212	0.103648	1.40879e-08	6.72406e-08	12	18	18	B2	GI. esophagus, mucosa (GTEx)	EpiXcan	0.966142	esophagus_mucosa	0.999981
1404	ENSG00000244045	TMEM199	1.26967	0.133159	0.204202	0.0372907	0.0896971	8.11771e-08	3.56573e-07	10	10	10	B2	GI. esophagus, mucosa (GTEx)	EpiXcan	0.966142	esophagus_mucosa	0.999981
1405	ENSG00000030110	BAK1	-1.26951	-0.031178	0.204258	0.487874	0.616504	1.04897e-71	2.29446e-69	31	37	37	B2	GI. esophagus, mucosa (GTEx)	EpiXcan	0.966142	esophagus_mucosa	0.999981
1406	ENSG00000144659	SLC25A38	-1.26849	-0.181016	0.204622	0.0171508	0.0335395	0.00137932	0.00369481	16	19	19	B2	GI. esophagus, mucosa (GTEx)	EpiXcan	0.966142	esophagus_mucosa	0.999981
1407	ENSG00000157426	AASDH	-1.26843	-0.074767	0.204644	0.0913462	0.166543	2.11698e-13	1.56719e-12	30	36	36	B2	GI. esophagus, mucosa (GTEx)	EpiXcan	0.966142	esophagus_mucosa	0.999981
1408	ENSG00000152117	AC073869.1	-1.26813	-0.0394912	0.204753	0.365308	0.512093	7.32306e-55	5.60194e-53	19	23	23	B2	GI. esophagus, mucosa (GTEx)	EpiXcan	0.966142	esophagus_mucosa	0.999981
1409	ENSG00000083123	BCKDHB	1.26791	0.090625	0.204832	0.0721548	0.133791	4.96686e-11	2.96003e-10	23	23	23	B2	GI. esophagus, mucosa (GTEx)	EpiXcan	0.966142	esophagus_mucosa	0.999981
1410	ENSG00000142733	MAP3K6	-1.26774	-0.0865715	0.204891	0.112286	0.209826	5.71908e-17	5.56368e-16	8	9	9	B2	GI. esophagus, mucosa (GTEx)	EpiXcan	0.966142	esophagus_mucosa	0.999981
1411	ENSG00000106628	POLD2	-1.26758	-0.0851638	0.204948	0.0815462	0.15303	1.85054e-12	1.25799e-11	25	28	28	B2	GI. esophagus, mucosa (GTEx)	EpiXcan	0.966142	esophagus_mucosa	0.999981
1412	ENSG00000116783	TNNI3K	-1.26719	-0.128438	0.205087	0.0326844	0.221948	2.50303e-18	2.65454e-17	22	28	28	B2	GI. esophagus, mucosa (GTEx)	EpiXcan	0.966142	esophagus_mucosa	0.999981
1413	ENSG00000178773	CPNE7	-1.26713	-0.0655287	0.205108	0.106453	0.146492	5.87509e-12	3.81295e-11	43	57	57	B2	GI. esophagus, mucosa (GTEx)	EpiXcan	0.966142	esophagus_mucosa	0.999981
1414	ENSG00000267152	AC093227.1	-1.26692	-0.117471	0.205185	0.0343226	0.0329271	0.00169146	0.00447951	29	33	33	B2	GI. esophagus, mucosa (GTEx)	EpiXcan	0.966142	esophagus_mucosa	0.999981
1415	ENSG00000234882	EIF3EP1	1.26675	0.0646197	0.205243	0.093494	0.295253	7.88953e-26	1.33227e-24	28	34	34	B2	GI. esophagus, mucosa (GTEx)	EpiXcan	0.966142	esophagus_mucosa	0.999981
1416	ENSG00000156042	CFAP70	-1.26671	-0.109506	0.205257	0.0333065	0.110248	2.83524e-09	1.44329e-08	25	33	33	B2	GI. esophagus, mucosa (GTEx)	EpiXcan	0.966142	esophagus_mucosa	0.999981
1417	ENSG00000144895	EIF2A	1.26663	0.082297	0.205286	0.0950395	0.19932	4.39413e-16	4.02838e-15	10	11	11	B2	GI. esophagus, mucosa (GTEx)	EpiXcan	0.966142	esophagus_mucosa	0.999981
1418	ENSG00000175110	MRPS22	-1.26483	-0.153619	0.205934	0.023802	0.0801791	7.31581e-07	2.91114e-06	2	2	2	B2	GI. esophagus, mucosa (GTEx)	EpiXcan	0.966142	esophagus_mucosa	0.999981
1419	ENSG00000224596	ZMIZ1-AS1	1.26445	0.0832506	0.20607	0.0907387	0.333591	4.98832e-29	1.00622e-27	13	16	16	B2	GI. esophagus, mucosa (GTEx)	EpiXcan	0.966142	esophagus_mucosa	0.999981
1420	ENSG00000247828	TMEM161B-AS1	1.26387	0.0847311	0.206277	0.092955	0.277452	2.64464e-23	3.83652e-22	9	11	11	B2	GI. esophagus, mucosa (GTEx)	EpiXcan	0.966142	esophagus_mucosa	0.999981
1421	ENSG00000185187	SIGIRR	-1.26381	-0.120918	0.206298	0.0374524	0.125065	1.39048e-10	7.92241e-10	13	17	17	B2	GI. esophagus, mucosa (GTEx)	EpiXcan	0.966142	esophagus_mucosa	0.999981
1422	ENSG00000101220	C20orf27	-1.26317	-0.0763491	0.206529	0.0757037	0.135088	6.10335e-11	3.60966e-10	25	31	31	B2	GI. esophagus, mucosa (GTEx)	EpiXcan	0.966142	esophagus_mucosa	0.999981
1423	ENSG00000188130	MAPK12	1.26287	0.0555091	0.206637	0.173116	0.41602	3.37585e-40	1.24038e-38	22	34	34	B2	GI. esophagus, mucosa (GTEx)	EpiXcan	0.966142	esophagus_mucosa	0.999981
1424	ENSG00000135845	PIGC	1.26267	0.0695958	0.206707	0.0993607	0.063149	1.31195e-05	4.51361e-05	52	58	58	B2	GI. esophagus, mucosa (GTEx)	EpiXcan	0.966142	esophagus_mucosa	0.999981
1425	ENSG00000146828	SLC12A9	-1.26258	-0.341019	0.20674	0.00357191	0.0187888	0.016734	0.039154	6	9	9	B2	GI. esophagus, mucosa (GTEx)	EpiXcan	0.966142	esophagus_mucosa	0.999981
1426	ENSG00000173530	TNFRSF10D	-1.26215	-0.1052	0.206893	0.0622055	0.0950629	4.07956e-08	1.85843e-07	25	27	27	B2	GI. esophagus, mucosa (GTEx)	EpiXcan	0.966142	esophagus_mucosa	0.999981
1427	ENSG00000160233	LRRC3	1.26156	0.0816882	0.207109	0.0621067	0.104063	8.62592e-09	4.206e-08	21	25	25	B2	GI. esophagus, mucosa (GTEx)	EpiXcan	0.966142	esophagus_mucosa	0.999981
1428	ENSG00000130731	METTL26	1.2615	0.333977	0.207128	0.00347806	0.358011	4.90974e-32	1.18299e-30	12	17	17	B2	GI. esophagus, mucosa (GTEx)	EpiXcan	0.966142	esophagus_mucosa	0.999981
1429	ENSG00000127084	FGD3	1.26009	0.071126	0.207638	0.0882832	0.171987	6.23316e-14	4.80231e-13	18	20	20	B2	GI. esophagus, mucosa (GTEx)	EpiXcan	0.966142	esophagus_mucosa	0.999981
1430	ENSG00000148229	POLE3	-1.25998	-0.0596105	0.207677	0.135544	0.202367	2.4745e-16	2.32487e-15	25	26	26	B2	GI. esophagus, mucosa (GTEx)	EpiXcan	0.966142	esophagus_mucosa	0.999981
1431	ENSG00000003400	CASP10	1.25984	0.0438466	0.207727	0.295181	0.442868	1.81324e-42	7.59988e-41	16	17	17	B2	GI. esophagus, mucosa (GTEx)	EpiXcan	0.966142	esophagus_mucosa	0.999981
1432	ENSG00000103222	ABCC1	1.25954	0.308	0.207835	0.00414554	0.013338	0.0455889	0.0993616	3	4	4	B2	GI. esophagus, mucosa (GTEx)	EpiXcan	0.966142	esophagus_mucosa	0.999981
1433	ENSG00000183020	AP2A2	-1.2593	-0.100365	0.207923	0.0576322	0.0757074	9.85581e-07	3.8518e-06	30	35	35	B2	GI. esophagus, mucosa (GTEx)	EpiXcan	0.966142	esophagus_mucosa	0.999981
1434	ENSG00000175287	PHYHD1	1.25921	0.0758082	0.207956	0.108226	0.150701	6.75867e-13	4.75929e-12	35	53	53	B2	GI. esophagus, mucosa (GTEx)	EpiXcan	0.966142	esophagus_mucosa	0.999981
1435	ENSG00000083838	ZNF446	-1.2581	-0.150963	0.208356	0.0261129	0.0554219	4.08444e-05	0.000131838	21	26	26	B2	GI. esophagus, mucosa (GTEx)	EpiXcan	0.966142	esophagus_mucosa	0.999981
1436	ENSG00000184465	WDR27	-1.25789	-0.0597236	0.20843	0.143268	0.160968	5.8635e-13	4.16032e-12	49	58	58	B2	GI. esophagus, mucosa (GTEx)	EpiXcan	0.966142	esophagus_mucosa	0.999981
1437	ENSG00000241878	PISD	1.25778	0.232823	0.208473	0.00899136	0.0503877	8.5928e-05	0.000266897	9	11	11	B2	GI. esophagus, mucosa (GTEx)	EpiXcan	0.966142	esophagus_mucosa	0.999981
1438	ENSG00000118004	COLEC11	1.25753	0.0770006	0.208561	0.104165	0.232025	2.86211e-19	3.22599e-18	46	64	64	B2	GI. esophagus, mucosa (GTEx)	EpiXcan	0.966142	esophagus_mucosa	0.999981
1439	ENSG00000168758	SEMA4C	1.25753	0.22179	0.208561	0.0163432	0.0162937	0.0284624	0.0640794	10	12	12	B2	GI. esophagus, mucosa (GTEx)	EpiXcan	0.966142	esophagus_mucosa	0.999981
1440	ENSG00000135945	REV1	-1.25746	-0.11904	0.208586	0.0385836	0.107327	5.4119e-09	2.68181e-08	23	27	27	B2	GI. esophagus, mucosa (GTEx)	EpiXcan	0.966142	esophagus_mucosa	0.999981
1441	ENSG00000025156	HSF2	-1.25729	-0.0975615	0.208647	0.0421657	0.159555	3.42043e-13	2.48225e-12	5	8	8	B2	GI. esophagus, mucosa (GTEx)	EpiXcan	0.966142	esophagus_mucosa	0.999981
1442	ENSG00000101474	APMAP	1.25606	0.12552	0.209096	0.0317453	0.094073	5.77703e-08	2.57556e-07	26	34	34	B2	GI. esophagus, mucosa (GTEx)	EpiXcan	0.966142	esophagus_mucosa	0.999981
1443	ENSG00000126461	SCAF1	1.25597	0.191958	0.209125	0.0231313	0.0202063	0.0149247	0.0351677	37	51	51	B2	GI. esophagus, mucosa (GTEx)	EpiXcan	0.966142	esophagus_mucosa	0.999981
1444	ENSG00000169169	CPT1C	1.25592	0.128517	0.209145	0.0380721	0.0571111	1.66793e-05	5.65087e-05	9	10	10	B2	GI. esophagus, mucosa (GTEx)	EpiXcan	0.966142	esophagus_mucosa	0.999981
1445	ENSG00000014641	MDH1	-1.25589	-0.50209	0.209156	0.00247039	0.0108456	0.0764743	0.160168	2	2	2	B2	GI. esophagus, mucosa (GTEx)	EpiXcan	0.966142	esophagus_mucosa	0.999981
1446	ENSG00000198131	ZNF544	1.25424	0.0795839	0.209753	0.0695825	0.222023	3.58242e-18	3.75377e-17	17	20	20	B2	GI. esophagus, mucosa (GTEx)	EpiXcan	0.966142	esophagus_mucosa	0.999981
1447	ENSG00000138756	BMP2K	-1.25348	-0.128173	0.21003	0.0256746	0.0380986	0.00043242	0.00123464	9	11	11	B2	GI. esophagus, mucosa (GTEx)	EpiXcan	0.966142	esophagus_mucosa	0.999981
1448	ENSG00000116157	GPX7	1.25292	0.0681029	0.210234	0.092104	0.29935	1.77103e-25	2.95603e-24	12	15	15	B2	GI. esophagus, mucosa (GTEx)	EpiXcan	0.966142	esophagus_mucosa	0.999981
1449	ENSG00000040341	STAU2	1.25258	0.108594	0.210359	0.0353917	0.0533021	5.11559e-05	0.000162942	25	27	27	B2	GI. esophagus, mucosa (GTEx)	EpiXcan	0.966142	esophagus_mucosa	0.999981
1450	ENSG00000130511	SSBP4	-1.25227	-0.0903266	0.210471	0.0594652	0.228379	7.53093e-19	8.24926e-18	21	30	30	B2	GI. esophagus, mucosa (GTEx)	EpiXcan	0.966142	esophagus_mucosa	0.999981
1451	ENSG00000261578	AP003119.3	1.25225	0.322654	0.21048	0.00674173	0.0307455	0.00266953	0.00690135	8	9	9	B2	GI. esophagus, mucosa (GTEx)	EpiXcan	0.966142	esophagus_mucosa	0.999981
1452	ENSG00000102699	PARP4	1.25194	0.0694999	0.210593	0.0935543	0.146612	5.48562e-12	3.57178e-11	23	28	28	B2	GI. esophagus, mucosa (GTEx)	EpiXcan	0.966142	esophagus_mucosa	0.999981
1453	ENSG00000171604	CXXC5	1.25175	0.153476	0.21066	0.0209886	0.0410677	0.000463757	0.00131606	30	35	35	B2	GI. esophagus, mucosa (GTEx)	EpiXcan	0.966142	esophagus_mucosa	0.999981
1454	ENSG00000134802	SLC43A3	1.25155	0.108458	0.210734	0.0361861	0.0431582	0.000334367	0.000966578	18	21	21	B2	GI. esophagus, mucosa (GTEx)	EpiXcan	0.966142	esophagus_mucosa	0.999981
1455	ENSG00000164818	DNAAF5	-1.25131	-0.16272	0.21082	0.0248821	0.162241	4.19839e-13	3.01711e-12	14	19	19	B2	GI. esophagus, mucosa (GTEx)	EpiXcan	0.966142	esophagus_mucosa	0.999981
1456	ENSG00000092931	MFSD11	1.25122	0.154698	0.210854	0.0136272	0.0875012	1.55748e-07	6.65948e-07	19	25	25	B2	GI. esophagus, mucosa (GTEx)	EpiXcan	0.966142	esophagus_mucosa	0.999981
1457	ENSG00000198105	ZNF248	-1.25113	-0.111562	0.210888	0.0324264	0.117504	1.04576e-09	5.53693e-09	13	17	17	B2	GI. esophagus, mucosa (GTEx)	EpiXcan	0.966142	esophagus_mucosa	0.999981
1458	ENSG00000168765	GSTM4	1.25079	0.0643155	0.21101	0.15303	0.397298	3.68018e-36	1.12242e-34	50	65	65	B2	GI. esophagus, mucosa (GTEx)	EpiXcan	0.966142	esophagus_mucosa	0.999981
1459	ENSG00000138495	COX17	1.25064	0.110123	0.211066	0.0370117	0.085905	2.24999e-07	9.44172e-07	28	28	28	B2	GI. esophagus, mucosa (GTEx)	EpiXcan	0.966142	esophagus_mucosa	0.999981
1460	ENSG00000240344	PPIL3	1.2502	0.04087	0.211228	0.248134	0.641531	1.83657e-77	6.76582e-75	33	43	43	B2	GI. esophagus, mucosa (GTEx)	EpiXcan	0.966142	esophagus_mucosa	0.999981
1461	ENSG00000173818	ENDOV	1.24985	0.0965456	0.211354	0.0360795	0.0625776	1.19192e-05	4.11992e-05	30	43	43	B2	GI. esophagus, mucosa (GTEx)	EpiXcan	0.966142	esophagus_mucosa	0.999981
1462	ENSG00000135336	ORC3	1.24958	0.194064	0.211452	0.012235	0.0326496	0.00195591	0.00514386	16	20	20	B2	GI. esophagus, mucosa (GTEx)	EpiXcan	0.966142	esophagus_mucosa	0.999981
1463	ENSG00000116288	PARK7	-1.24933	-0.17812	0.211543	0.0166932	0.0393816	0.000555011	0.00156141	12	14	14	B2	GI. esophagus, mucosa (GTEx)	EpiXcan	0.966142	esophagus_mucosa	0.999981
1464	ENSG00000105971	CAV2	1.24927	0.122732	0.211566	0.0326737	0.173205	4.08072e-14	3.19675e-13	18	23	23	B2	GI. esophagus, mucosa (GTEx)	EpiXcan	0.966142	esophagus_mucosa	0.999981
1465	ENSG00000223509	AC135983.2	-1.24872	-0.0857998	0.211767	0.186343	0.349115	5.09473e-31	1.1448e-29	42	51	51	B2	GI. esophagus, mucosa (GTEx)	EpiXcan	0.966142	esophagus_mucosa	0.999981
1466	ENSG00000155158	TTC39B	1.24848	0.0496906	0.211857	0.234622	0.352399	6.78714e-31	1.51054e-29	19	28	28	B2	GI. esophagus, mucosa (GTEx)	EpiXcan	0.966142	esophagus_mucosa	0.999981
1467	ENSG00000164934	DCAF13	-1.24772	-0.069016	0.212133	0.0759644	0.152977	2.83954e-12	1.89741e-11	36	44	44	B2	GI. esophagus, mucosa (GTEx)	EpiXcan	0.966142	esophagus_mucosa	0.999981
1468	ENSG00000188529	SRSF10	1.2475	0.206387	0.212214	0.0188891	0.0409499	0.000496298	0.00140329	19	23	23	B2	GI. esophagus, mucosa (GTEx)	EpiXcan	0.966142	esophagus_mucosa	0.999981
1469	ENSG00000119396	RAB14	1.24749	0.0537191	0.212217	0.220817	0.273051	9.58616e-23	1.34601e-21	30	33	33	B2	GI. esophagus, mucosa (GTEx)	EpiXcan	0.966142	esophagus_mucosa	0.999981
1470	ENSG00000178927	C17orf62	1.24703	0.496674	0.212387	0.00174471	0.0485549	0.000137107	0.000414192	2	5	5	B2	GI. esophagus, mucosa (GTEx)	EpiXcan	0.966142	esophagus_mucosa	0.999981
1471	ENSG00000170906	NDUFA3	1.24697	0.0588417	0.21241	0.2404	0.313734	1.2903e-27	2.45087e-26	9	9	9	B2	GI. esophagus, mucosa (GTEx)	EpiXcan	0.966142	esophagus_mucosa	0.999981
1472	ENSG00000166833	NAV2	-1.24576	-0.221954	0.212852	0.0100756	0.0282192	0.00362017	0.00920428	14	18	18	B2	GI. esophagus, mucosa (GTEx)	EpiXcan	0.966142	esophagus_mucosa	0.999981
1473	ENSG00000150510	FAM124A	1.2443	0.197405	0.213388	0.0120692	0.0405364	0.000498353	0.00140825	13	16	16	B2	GI. esophagus, mucosa (GTEx)	EpiXcan	0.966142	esophagus_mucosa	0.999981
1474	ENSG00000123427	EEF1AKMT3	1.24424	0.05338	0.213413	0.134719	0.242532	9.57878e-21	1.18772e-19	12	17	17	B2	GI. esophagus, mucosa (GTEx)	EpiXcan	0.966142	esophagus_mucosa	0.999981
1475	ENSG00000161649	CD300LG	-1.24351	-0.255456	0.213681	0.0108382	0.0269045	0.00509854	0.0127318	6	6	6	B2	GI. esophagus, mucosa (GTEx)	EpiXcan	0.966142	esophagus_mucosa	0.999981
1476	ENSG00000105499	PLA2G4C	1.24344	0.0638972	0.213706	0.136294	0.203015	1.44449e-16	1.37561e-15	58	75	75	B2	GI. esophagus, mucosa (GTEx)	EpiXcan	0.966142	esophagus_mucosa	0.999981
1477	ENSG00000149289	ZC3H12C	-1.24343	-0.0597184	0.213709	0.113213	0.250026	3.62654e-21	4.60689e-20	20	22	22	B2	GI. esophagus, mucosa (GTEx)	EpiXcan	0.966142	esophagus_mucosa	0.999981
1478	ENSG00000160606	TLCD1	1.24331	0.160132	0.213755	0.0166905	0.0218891	0.0114321	0.0273512	31	36	36	B2	GI. esophagus, mucosa (GTEx)	EpiXcan	0.966142	esophagus_mucosa	0.999981
1479	ENSG00000223745	CCDC18-AS1	-1.24164	-0.0379082	0.214369	0.346382	0.578499	1.4148e-64	1.86847e-62	10	11	11	B2	GI. esophagus, mucosa (GTEx)	EpiXcan	0.966142	esophagus_mucosa	0.999981
1480	ENSG00000251432	AC108062.1	1.24149	0.0656546	0.214424	0.123087	0.232616	3.718e-20	4.4792e-19	10	13	13	B2	GI. esophagus, mucosa (GTEx)	EpiXcan	0.966142	esophagus_mucosa	0.999981
1481	ENSG00000101452	DHX35	-1.24139	-0.157423	0.214463	0.0122938	0.0235725	0.0078315	0.0191265	10	16	16	B2	GI. esophagus, mucosa (GTEx)	EpiXcan	0.966142	esophagus_mucosa	0.999981
1482	ENSG00000077463	SIRT6	-1.24136	-0.221698	0.214474	0.00856289	0.0242265	0.00765043	0.0187183	5	7	7	B2	GI. esophagus, mucosa (GTEx)	EpiXcan	0.966142	esophagus_mucosa	0.999981
1483	ENSG00000178802	MPI	-1.24006	-0.84252	0.214952	0.000586068	0.103582	7.99639e-09	3.91267e-08	2	6	6	B2	GI. esophagus, mucosa (GTEx)	EpiXcan	0.966142	esophagus_mucosa	0.999981
1484	ENSG00000204388	HSPA1B	-1.23994	-0.103377	0.214999	0.0455909	0.0404563	0.000492167	0.00139189	25	29	29	B2	GI. esophagus, mucosa (GTEx)	EpiXcan	0.966142	esophagus_mucosa	0.999981
1485	ENSG00000166913	YWHAB	-1.23969	-0.0682111	0.215088	0.084032	0.146696	1.16134e-12	8.00082e-12	12	14	14	B2	GI. esophagus, mucosa (GTEx)	EpiXcan	0.966142	esophagus_mucosa	0.999981
1486	ENSG00000181315	ZNF322	-1.23892	-0.101391	0.215374	0.0688967	0.0698139	2.96073e-06	1.09736e-05	17	25	25	B2	GI. esophagus, mucosa (GTEx)	EpiXcan	0.966142	esophagus_mucosa	0.999981
1487	ENSG00000070882	OSBPL3	-1.23845	-0.0699377	0.215549	0.080964	0.051285	9.73309e-05	0.000300184	52	63	63	B2	GI. esophagus, mucosa (GTEx)	EpiXcan	0.966142	esophagus_mucosa	0.999981
1488	ENSG00000169403	PTAFR	1.23817	0.0508854	0.215654	0.155232	0.25605	1.43392e-21	1.8813e-20	12	14	14	B2	GI. esophagus, mucosa (GTEx)	EpiXcan	0.966142	esophagus_mucosa	0.999981
1489	ENSG00000115596	WNT6	-1.2381	-0.162128	0.215679	0.0260689	0.0662447	6.31888e-06	2.24912e-05	7	12	12	B2	GI. esophagus, mucosa (GTEx)	EpiXcan	0.966142	esophagus_mucosa	0.999981
1490	ENSG00000183527	PSMG1	-1.23722	-0.0499759	0.216007	0.170587	0.455704	6.66397e-44	3.02886e-42	7	9	9	B2	GI. esophagus, mucosa (GTEx)	EpiXcan	0.966142	esophagus_mucosa	0.999981
1491	ENSG00000189266	PNRC2	1.23679	0.0430476	0.216165	0.313473	0.539331	4.64063e-58	4.19123e-56	13	18	18	B2	GI. esophagus, mucosa (GTEx)	EpiXcan	0.966142	esophagus_mucosa	0.999981
1492	ENSG00000198948	MFAP3L	1.23659	0.090318	0.21624	0.0731917	0.0569239	3.36721e-05	0.000109826	52	62	62	B2	GI. esophagus, mucosa (GTEx)	EpiXcan	0.966142	esophagus_mucosa	0.999981
1493	ENSG00000078070	MCCC1	-1.23647	-0.132623	0.216286	0.0278503	0.151688	2.01283e-12	1.36387e-11	35	51	51	B2	GI. esophagus, mucosa (GTEx)	EpiXcan	0.966142	esophagus_mucosa	0.999981
1494	ENSG00000148814	LRRC27	-1.23625	-0.0565633	0.216367	0.143867	0.191055	1.21677e-15	1.07739e-14	22	23	23	B2	GI. esophagus, mucosa (GTEx)	EpiXcan	0.966142	esophagus_mucosa	0.999981
1495	ENSG00000166228	PCBD1	1.23539	0.122075	0.216687	0.0393564	0.0917017	1.17709e-07	5.09683e-07	7	9	9	B2	GI. esophagus, mucosa (GTEx)	EpiXcan	0.966142	esophagus_mucosa	0.999981
1496	ENSG00000213420	GPC2	-1.23506	-0.191925	0.216809	0.0136033	0.0914533	8.06242e-08	3.54367e-07	9	12	12	B2	GI. esophagus, mucosa (GTEx)	EpiXcan	0.966142	esophagus_mucosa	0.999981
1497	ENSG00000107779	BMPR1A	1.23425	0.162775	0.217111	0.0228689	0.163218	1.88845e-13	1.40247e-12	9	14	14	B2	GI. esophagus, mucosa (GTEx)	EpiXcan	0.966142	esophagus_mucosa	0.999981
1498	ENSG00000250479	CHCHD10	-1.23402	-0.277031	0.217196	0.007375	0.0196087	0.014552	0.0343415	3	3	3	B2	GI. esophagus, mucosa (GTEx)	EpiXcan	0.966142	esophagus_mucosa	0.999981
1499	ENSG00000179010	MRFAP1	1.23359	0.0898512	0.217356	0.0623487	0.0641659	1.13675e-05	3.937e-05	69	97	97	B2	GI. esophagus, mucosa (GTEx)	EpiXcan	0.966142	esophagus_mucosa	0.999981
1500	ENSG00000115946	PNO1	-1.23323	-0.121032	0.21749	0.0226106	0.0668451	7.10745e-06	2.51892e-05	29	37	37	B2	GI. esophagus, mucosa (GTEx)	EpiXcan	0.966142	esophagus_mucosa	0.999981
1501	ENSG00000119630	PGF	-1.23302	-0.244406	0.217567	0.0103315	0.0467189	0.000181438	0.000541104	9	9	9	B2	GI. esophagus, mucosa (GTEx)	EpiXcan	0.966142	esophagus_mucosa	0.999981
1502	ENSG00000135624	CCT7	1.232	0.244352	0.217949	0.00678903	0.0845332	4.1266e-07	1.68617e-06	9	11	11	B2	GI. esophagus, mucosa (GTEx)	EpiXcan	0.966142	esophagus_mucosa	0.999981
1503	ENSG00000119227	PIGZ	-1.23195	-0.057064	0.217969	0.187116	0.443354	1.0667e-42	4.53884e-41	24	28	28	B2	GI. esophagus, mucosa (GTEx)	EpiXcan	0.966142	esophagus_mucosa	0.999981
1504	ENSG00000159593	NAE1	1.23189	0.0744066	0.21799	0.0873187	0.123366	4.36903e-10	2.39626e-09	44	52	52	B2	GI. esophagus, mucosa (GTEx)	EpiXcan	0.966142	esophagus_mucosa	0.999981
1505	ENSG00000124659	TBCC	-1.23182	-0.139166	0.218015	0.0579419	0.0187159	0.0188131	0.0437118	39	49	49	B2	GI. esophagus, mucosa (GTEx)	EpiXcan	0.966142	esophagus_mucosa	0.999981
1506	ENSG00000185627	PSMD13	-1.23174	-0.1329	0.218045	0.0245293	0.135293	3.18613e-11	1.93588e-10	9	12	12	B2	GI. esophagus, mucosa (GTEx)	EpiXcan	0.966142	esophagus_mucosa	0.999981
1507	ENSG00000166575	TMEM135	1.23129	0.154913	0.218214	0.0179807	0.0121202	0.0605786	0.129294	15	18	18	B2	GI. esophagus, mucosa (GTEx)	EpiXcan	0.966142	esophagus_mucosa	0.999981
1508	ENSG00000167969	ECI1	-1.23077	-0.108718	0.218409	0.0575066	0.173489	4.83949e-14	3.75127e-13	16	20	20	B2	GI. esophagus, mucosa (GTEx)	EpiXcan	0.966142	esophagus_mucosa	0.999981
1509	ENSG00000161618	ALDH16A1	1.23071	0.0486235	0.21843	0.22517	0.370201	1.61519e-33	4.22638e-32	14	16	16	B2	GI. esophagus, mucosa (GTEx)	EpiXcan	0.966142	esophagus_mucosa	0.999981
1510	ENSG00000165475	CRYL1	1.23031	0.0537456	0.218579	0.172164	0.309534	2.51492e-26	4.36262e-25	41	53	53	B2	GI. esophagus, mucosa (GTEx)	EpiXcan	0.966142	esophagus_mucosa	0.999981
1511	ENSG00000135597	REPS1	1.22921	0.0693336	0.218993	0.118774	0.289537	1.11313e-24	1.7548e-23	21	23	23	B2	GI. esophagus, mucosa (GTEx)	EpiXcan	0.966142	esophagus_mucosa	0.999981
1512	ENSG00000139531	SUOX	1.229	0.0957512	0.219071	0.0471534	0.0924597	6.23161e-08	2.77117e-07	20	28	28	B2	GI. esophagus, mucosa (GTEx)	EpiXcan	0.966142	esophagus_mucosa	0.999981
1513	ENSG00000145029	NICN1	-1.22889	-0.190366	0.219112	0.0118544	0.0704299	3.25795e-06	1.20053e-05	10	15	15	B2	GI. esophagus, mucosa (GTEx)	EpiXcan	0.966142	esophagus_mucosa	0.999981
1514	ENSG00000170638	TRABD	-1.22881	-0.0808571	0.219142	0.11163	0.0938147	7.93359e-08	3.48924e-07	56	70	70	B2	GI. esophagus, mucosa (GTEx)	EpiXcan	0.966142	esophagus_mucosa	0.999981
1515	ENSG00000135069	PSAT1	-1.22878	-0.182858	0.219155	0.0122446	0.048668	0.000121825	0.000371068	3	4	4	B2	GI. esophagus, mucosa (GTEx)	EpiXcan	0.966142	esophagus_mucosa	0.999981
1516	ENSG00000249087	ZNF436-AS1	-1.2284	-0.07121	0.219298	0.0742878	0.189379	1.36701e-15	1.2066e-14	5	7	7	B2	GI. esophagus, mucosa (GTEx)	EpiXcan	0.966142	esophagus_mucosa	0.999981
1517	ENSG00000146243	IRAK1BP1	1.2282	0.0647776	0.219373	0.110141	0.26076	2.37091e-22	3.22864e-21	30	33	33	B2	GI. esophagus, mucosa (GTEx)	EpiXcan	0.966142	esophagus_mucosa	0.999981
1518	ENSG00000164620	RELL2	1.22777	0.12016	0.219533	0.0302731	0.0610226	1.67519e-05	5.67408e-05	23	28	28	B2	GI. esophagus, mucosa (GTEx)	EpiXcan	0.966142	esophagus_mucosa	0.999981
1519	ENSG00000154978	VOPP1	1.22768	0.0949388	0.219569	0.0658484	0.0355771	0.00097338	0.00264795	112	124	124	B2	GI. esophagus, mucosa (GTEx)	EpiXcan	0.966142	esophagus_mucosa	0.999981
1520	ENSG00000175054	ATR	-1.22759	-0.30752	0.219602	0.00659148	0.021585	0.0117126	0.0279898	9	14	14	B2	GI. esophagus, mucosa (GTEx)	EpiXcan	0.966142	esophagus_mucosa	0.999981
1521	ENSG00000188004	SNHG28	-1.22741	-0.0968235	0.219669	0.0689665	0.198615	3.56928e-16	3.30684e-15	21	28	28	B2	GI. esophagus, mucosa (GTEx)	EpiXcan	0.966142	esophagus_mucosa	0.999981
1522	ENSG00000180902	D2HGDH	-1.22705	-0.0372699	0.219805	0.425287	0.50654	6.04097e-52	3.86153e-50	48	53	53	B2	GI. esophagus, mucosa (GTEx)	EpiXcan	0.966142	esophagus_mucosa	0.999981
1523	ENSG00000204634	TBC1D8	1.22638	0.159193	0.220055	0.0176608	0.0328763	0.00160222	0.00425607	7	9	9	B2	GI. esophagus, mucosa (GTEx)	EpiXcan	0.966142	esophagus_mucosa	0.999981
1524	ENSG00000161328	LRRC56	-1.22627	-0.142476	0.220096	0.0295703	0.0828803	4.77352e-07	1.93806e-06	20	31	31	B2	GI. esophagus, mucosa (GTEx)	EpiXcan	0.966142	esophagus_mucosa	0.999981
1525	ENSG00000008277	ADAM22	1.22583	0.338509	0.220263	0.00736354	0.0112483	0.0640619	0.136209	2	2	2	B2	GI. esophagus, mucosa (GTEx)	EpiXcan	0.966142	esophagus_mucosa	0.999981
1526	ENSG00000073670	ADAM11	1.22312	0.089604	0.221285	0.0455076	0.10954	3.76328e-09	1.893e-08	13	17	17	B2	GI. esophagus, mucosa (GTEx)	EpiXcan	0.966142	esophagus_mucosa	0.999981
1527	ENSG00000111832	RWDD1	-1.22288	-0.117327	0.221375	0.0318015	0.136365	5.1188e-11	3.0441e-10	12	15	15	B2	GI. esophagus, mucosa (GTEx)	EpiXcan	0.966142	esophagus_mucosa	0.999981
1528	ENSG00000120942	UBIAD1	-1.22255	-1.79551	0.2215	0.000141138	0.013246	0.0483774	0.104998	1	4	4	B2	GI. esophagus, mucosa (GTEx)	EpiXcan	0.966142	esophagus_mucosa	0.999981
1529	ENSG00000139508	SLC46A3	-1.22247	-0.0597384	0.221531	0.165168	0.253054	6.49148e-21	8.11948e-20	17	22	22	B2	GI. esophagus, mucosa (GTEx)	EpiXcan	0.966142	esophagus_mucosa	0.999981
1530	ENSG00000164889	SLC4A2	-1.22243	-0.0641182	0.221547	0.0988185	0.115951	1.8627e-09	9.64345e-09	33	43	43	B2	GI. esophagus, mucosa (GTEx)	EpiXcan	0.966142	esophagus_mucosa	0.999981
1531	ENSG00000062524	LTK	-1.2224	-0.164472	0.221556	0.0218994	0.0316607	0.00226308	0.0058974	7	9	9	B2	GI. esophagus, mucosa (GTEx)	EpiXcan	0.966142	esophagus_mucosa	0.999981
1532	ENSG00000250506	CDK3	-1.22234	-0.0571057	0.221579	0.142806	0.259821	2.49896e-22	3.39971e-21	30	34	34	B2	GI. esophagus, mucosa (GTEx)	EpiXcan	0.966142	esophagus_mucosa	0.999981
1533	ENSG00000132432	SEC61G	-1.22232	-0.142935	0.221586	0.0189076	0.0826919	5.23109e-07	2.11464e-06	5	6	6	B2	GI. esophagus, mucosa (GTEx)	EpiXcan	0.966142	esophagus_mucosa	0.999981
1534	ENSG00000182551	ADI1	1.22231	0.105251	0.221589	0.0580046	0.132941	8.92928e-11	5.19323e-10	16	21	21	B2	GI. esophagus, mucosa (GTEx)	EpiXcan	0.966142	esophagus_mucosa	0.999981
1535	ENSG00000197498	RPF2	1.22183	0.0668893	0.221773	0.0822522	0.145102	5.63733e-12	3.66544e-11	13	16	16	B2	GI. esophagus, mucosa (GTEx)	EpiXcan	0.966142	esophagus_mucosa	0.999981
1536	ENSG00000113532	ST8SIA4	1.22127	0.2981	0.221984	0.00486428	0.0271327	0.00489701	0.012257	9	11	11	B2	GI. esophagus, mucosa (GTEx)	EpiXcan	0.966142	esophagus_mucosa	0.999981
1537	ENSG00000231793	DOC2GP	1.22107	0.0700052	0.222061	0.0920665	0.258734	1.67151e-21	2.18279e-20	30	37	37	B2	GI. esophagus, mucosa (GTEx)	EpiXcan	0.966142	esophagus_mucosa	0.999981
1538	ENSG00000075702	WDR62	1.22103	0.112795	0.222076	0.0315672	0.101808	1.7302e-08	8.18556e-08	7	10	10	B2	GI. esophagus, mucosa (GTEx)	EpiXcan	0.966142	esophagus_mucosa	0.999981
1539	ENSG00000198929	NOS1AP	-1.22055	-0.112013	0.222257	0.0255495	0.0851804	3.19963e-07	1.32363e-06	17	21	21	B2	GI. esophagus, mucosa (GTEx)	EpiXcan	0.966142	esophagus_mucosa	0.999981
1540	ENSG00000172728	FUT10	-1.22052	-0.0551968	0.222268	0.178361	0.391752	1.62678e-35	4.71496e-34	30	40	40	B2	GI. esophagus, mucosa (GTEx)	EpiXcan	0.966142	esophagus_mucosa	0.999981
1541	ENSG00000161642	ZNF385A	1.2193	0.075011	0.222729	0.115687	0.173238	4.76196e-14	3.69322e-13	25	30	30	B2	GI. esophagus, mucosa (GTEx)	EpiXcan	0.966685	esophagus_mucosa	0.999981
1542	ENSG00000064932	SBNO2	1.21907	0.111176	0.222817	0.0548001	0.150847	3.74751e-12	2.47459e-11	7	7	7	B2	GI. esophagus, mucosa (GTEx)	EpiXcan	0.966685	esophagus_mucosa	0.999981
1543	ENSG00000155760	FZD7	-1.21846	-0.16469	0.223048	0.0196726	0.0557438	3.39435e-05	0.00011066	24	26	26	B2	GI. esophagus, mucosa (GTEx)	EpiXcan	0.966685	esophagus_mucosa	0.999981
1544	ENSG00000172379	ARNT2	1.21778	0.0978219	0.223308	0.0368205	0.0192819	0.0175185	0.0408668	27	32	32	B2	GI. esophagus, mucosa (GTEx)	EpiXcan	0.966685	esophagus_mucosa	0.999981
1545	ENSG00000130762	ARHGEF16	1.21722	0.168874	0.223519	0.025618	0.216965	5.95006e-18	6.16087e-17	18	24	24	B2	GI. esophagus, mucosa (GTEx)	EpiXcan	0.966685	esophagus_mucosa	0.999981
1546	ENSG00000255201	AC087623.2	1.21678	0.172981	0.223687	0.0165669	0.0178776	0.0222803	0.0510644	17	19	19	B2	GI. esophagus, mucosa (GTEx)	EpiXcan	0.966685	esophagus_mucosa	0.999981
1547	ENSG00000204592	HLA-E	1.21657	0.08368	0.223769	0.0598197	0.216083	1.58321e-17	1.59793e-16	7	11	11	B2	GI. esophagus, mucosa (GTEx)	EpiXcan	0.966685	esophagus_mucosa	0.999981
1548	ENSG00000089723	OTUB2	-1.21643	-0.146232	0.223822	0.0286032	0.0840689	3.88609e-07	1.59582e-06	6	6	6	B2	GI. esophagus, mucosa (GTEx)	EpiXcan	0.966685	esophagus_mucosa	0.999981
1549	ENSG00000059691	GATB	-1.21615	-0.195134	0.22393	0.0100514	0.10189	1.93638e-08	9.12397e-08	3	4	4	B2	GI. esophagus, mucosa (GTEx)	EpiXcan	0.966685	esophagus_mucosa	0.999981
1550	ENSG00000165629	ATP5C1	1.21614	0.0840729	0.223932	0.0585003	0.106993	6.52754e-09	3.21305e-08	17	19	19	B2	GI. esophagus, mucosa (GTEx)	EpiXcan	0.966685	esophagus_mucosa	0.999981
1551	ENSG00000163879	DNALI1	-1.21574	-0.0834484	0.224086	0.064296	0.0853187	1.99076e-07	8.40684e-07	17	17	17	B2	GI. esophagus, mucosa (GTEx)	EpiXcan	0.966685	esophagus_mucosa	0.999981
1552	ENSG00000169359	SLC33A1	-1.21416	-0.312703	0.224685	0.0115118	0.013717	0.0416089	0.0913699	12	15	15	B2	GI. esophagus, mucosa (GTEx)	EpiXcan	0.966685	esophagus_mucosa	0.999981
1553	ENSG00000196352	CD55	-1.21405	-0.229776	0.224729	0.00783927	0.120505	4.95876e-10	2.71163e-09	8	12	12	B2	GI. esophagus, mucosa (GTEx)	EpiXcan	0.966685	esophagus_mucosa	0.999981
1554	ENSG00000161265	U2AF1L4	-1.21299	-0.0268459	0.225135	0.470338	0.578759	1.10156e-65	1.60633e-63	28	29	29	B2	GI. esophagus, mucosa (GTEx)	EpiXcan	0.966685	esophagus_mucosa	0.999981
1555	ENSG00000113971	NPHP3	-1.21282	-0.0398928	0.225197	0.279781	0.477031	7.48442e-48	3.98382e-46	17	20	20	B2	GI. esophagus, mucosa (GTEx)	EpiXcan	0.966685	esophagus_mucosa	0.999981
1556	ENSG00000173917	HOXB2	-1.21253	-0.149115	0.225311	0.022234	0.0811932	6.29237e-07	2.52326e-06	11	14	14	B2	GI. esophagus, mucosa (GTEx)	EpiXcan	0.966685	esophagus_mucosa	0.999981
1557	ENSG00000169087	HSPBAP1	-1.21241	-0.122682	0.225355	0.0279016	0.10244	9.23431e-09	4.48547e-08	18	21	21	B2	GI. esophagus, mucosa (GTEx)	EpiXcan	0.966685	esophagus_mucosa	0.999981
1558	ENSG00000100804	PSMB5	1.21233	0.0738089	0.225386	0.131901	0.185203	4.36191e-15	3.69403e-14	51	64	64	B2	GI. esophagus, mucosa (GTEx)	EpiXcan	0.966685	esophagus_mucosa	0.999981
1559	ENSG00000148180	GSN	-1.21213	-0.130987	0.225464	0.0264668	0.037569	0.000758632	0.00209098	17	20	20	B2	GI. esophagus, mucosa (GTEx)	EpiXcan	0.966685	esophagus_mucosa	0.999981
1560	ENSG00000131370	SH3BP5	-1.21203	-0.122587	0.225501	0.0417086	0.04514	0.000222918	0.000656697	22	23	23	B2	GI. esophagus, mucosa (GTEx)	EpiXcan	0.966685	esophagus_mucosa	0.999981
1561	ENSG00000145476	CYP4V2	1.2116	0.0564452	0.225664	0.136102	0.486435	2.36561e-51	1.46532e-49	16	19	19	B2	GI. esophagus, mucosa (GTEx)	EpiXcan	0.966685	esophagus_mucosa	0.999981
1562	ENSG00000170260	ZNF212	-1.21115	-0.181354	0.225837	0.0202964	0.0589388	2.27382e-05	7.57165e-05	20	30	30	B2	GI. esophagus, mucosa (GTEx)	EpiXcan	0.966685	esophagus_mucosa	0.999981
1563	ENSG00000123191	ATP7B	1.21096	0.0503219	0.225911	0.159368	0.234119	6.37187e-20	7.52106e-19	8	9	9	B2	GI. esophagus, mucosa (GTEx)	EpiXcan	0.966685	esophagus_mucosa	0.999981
1564	ENSG00000248905	FMN1	-1.21063	-0.0588178	0.226039	0.103738	0.183913	5.90631e-15	4.95104e-14	7	9	9	B2	GI. esophagus, mucosa (GTEx)	EpiXcan	0.966685	esophagus_mucosa	0.999981
1565	ENSG00000168393	DTYMK	1.21043	0.226301	0.226114	0.0179436	0.0726751	2.62181e-06	9.77435e-06	10	11	11	B2	GI. esophagus, mucosa (GTEx)	EpiXcan	0.966685	esophagus_mucosa	0.999981
1566	ENSG00000119772	DNMT3A	1.20941	0.10154	0.226504	0.0378456	0.112531	1.26175e-09	6.64033e-09	8	12	12	B2	GI. esophagus, mucosa (GTEx)	EpiXcan	0.966685	esophagus_mucosa	0.999981
1567	ENSG00000185252	ZNF74	-1.20939	-0.136972	0.226515	0.0373457	0.163318	3.4194e-13	2.48225e-12	5	8	8	B2	GI. esophagus, mucosa (GTEx)	EpiXcan	0.966685	esophagus_mucosa	0.999981
1568	ENSG00000106560	GIMAP2	-1.20923	-0.185757	0.226573	0.00988289	0.0466436	0.000170901	0.000511644	7	11	11	B2	GI. esophagus, mucosa (GTEx)	EpiXcan	0.966685	esophagus_mucosa	0.999981
1569	ENSG00000111450	STX2	-1.20891	-0.030022	0.226697	0.407966	0.507966	1.41406e-51	8.79794e-50	47	54	54	B2	GI. esophagus, mucosa (GTEx)	EpiXcan	0.966685	esophagus_mucosa	0.999981
1570	ENSG00000243477	NAT6	1.20776	0.170642	0.227141	0.0199209	0.0448155	0.000171543	0.000513456	6	6	6	B2	GI. esophagus, mucosa (GTEx)	EpiXcan	0.966685	esophagus_mucosa	0.999981
1571	ENSG00000107882	SUFU	-1.20769	-0.173506	0.227166	0.0133937	0.0400062	0.000526625	0.00148514	19	23	23	B2	GI. esophagus, mucosa (GTEx)	EpiXcan	0.966685	esophagus_mucosa	0.999981
1572	ENSG00000100065	CARD10	1.20768	0.0373432	0.227171	0.379115	0.539627	1.67163e-57	1.45349e-55	12	14	14	B2	GI. esophagus, mucosa (GTEx)	EpiXcan	0.966685	esophagus_mucosa	0.999981
1573	ENSG00000106624	AEBP1	1.2076	0.129413	0.227201	0.0264503	0.116394	1.78254e-09	9.25243e-09	5	6	6	B2	GI. esophagus, mucosa (GTEx)	EpiXcan	0.966685	esophagus_mucosa	0.999981
1574	ENSG00000260274	AC068338.2	-1.20734	-0.0780081	0.227302	0.0672413	0.147143	7.42896e-12	4.77712e-11	39	47	47	B2	GI. esophagus, mucosa (GTEx)	EpiXcan	0.966685	esophagus_mucosa	0.999981
1575	ENSG00000103528	SYT17	-1.20641	-0.151474	0.22766	0.02649	0.0108393	0.0744191	0.156121	23	31	31	B2	GI. esophagus, mucosa (GTEx)	EpiXcan	0.96759	esophagus_mucosa	0.999981
1576	ENSG00000164081	TEX264	1.2056	0.223507	0.227973	0.0130735	0.0531868	5.90998e-05	0.000186885	5	6	6	B2	GI. esophagus, mucosa (GTEx)	EpiXcan	0.967829	esophagus_mucosa	0.999981
1577	ENSG00000112139	MDGA1	-1.20547	-0.0335448	0.228022	0.503121	0.589211	1.75108e-66	2.6078e-64	49	61	61	B2	GI. esophagus, mucosa (GTEx)	EpiXcan	0.967829	esophagus_mucosa	0.999981
1578	ENSG00000215908	CROCCP2	1.20514	0.125653	0.22815	0.0231747	0.0795281	9.23236e-07	3.62637e-06	33	51	51	B2	GI. esophagus, mucosa (GTEx)	EpiXcan	0.967829	esophagus_mucosa	0.999981
1579	ENSG00000180354	MTURN	1.20469	0.288629	0.228321	0.00526976	0.0244923	0.00717623	0.0176148	3	5	5	B2	GI. esophagus, mucosa (GTEx)	EpiXcan	0.967943	esophagus_mucosa	0.999981
1580	ENSG00000152582	SPEF2	-1.20386	-0.187576	0.228644	0.014146	0.0230066	0.00851766	0.0207228	6	6	6	B2	GI. esophagus, mucosa (GTEx)	EpiXcan	0.967993	esophagus_mucosa	0.999981
