## Supplementary Appendix 6 for "IL10RB as a key regulator of COVID-19 host susceptibility and severity" (part 20 of 40)

### Sheet: GI. esophagus, mucosa (GTEx) (continued)
	gene	gene_name	zscore	effect_size	pvalue	var_g	pred_perf_r2	pred_perf_pval	pred_perf_qval	n_snps_used	n_snps_in_cov	n_snps_in_model	gwas	tissue	method	gwas_fdr	Tissue.keyword	fdr_all
1581	ENSG00000205702	CYP2D7	1.20345	0.0548462	0.228803	0.135532	0.220201	6.64573e-18	6.86088e-17	35	39	39	B2	GI. esophagus, mucosa (GTEx)	EpiXcan	0.967993	esophagus_mucosa	0.999981
1582	ENSG00000104365	IKBKB	-1.20336	-0.145678	0.228838	0.0275687	0.0611521	1.7065e-05	5.77035e-05	13	14	14	B2	GI. esophagus, mucosa (GTEx)	EpiXcan	0.967993	esophagus_mucosa	0.999981
1583	ENSG00000146707	POMZP3	1.20299	0.0347111	0.228982	0.423557	0.542642	6.1534e-58	5.48672e-56	23	31	31	B2	GI. esophagus, mucosa (GTEx)	EpiXcan	0.967993	esophagus_mucosa	0.999981
1584	ENSG00000128944	KNSTRN	1.20274	0.0334679	0.229076	0.293831	0.40576	8.71619e-38	2.87101e-36	18	18	18	B2	GI. esophagus, mucosa (GTEx)	EpiXcan	0.967993	esophagus_mucosa	0.999981
1585	ENSG00000135541	AHI1	1.20242	0.0426137	0.229201	0.317931	0.438664	1.90215e-42	7.94871e-41	36	40	40	B2	GI. esophagus, mucosa (GTEx)	EpiXcan	0.967993	esophagus_mucosa	0.999981
1586	ENSG00000085788	DDHD2	-1.20198	-0.127272	0.229373	0.0254386	0.0815851	5.22539e-07	2.11295e-06	9	10	10	B2	GI. esophagus, mucosa (GTEx)	EpiXcan	0.968109	esophagus_mucosa	0.999981
1587	ENSG00000176700	SCAND2P	-1.20056	-0.0596844	0.22992	0.0848178	0.130397	1.54258e-10	8.76402e-10	29	32	32	B2	GI. esophagus, mucosa (GTEx)	EpiXcan	0.969244	esophagus_mucosa	0.999981
1588	ENSG00000150687	PRSS23	1.20054	0.10121	0.229931	0.0576363	0.075849	7.97588e-07	3.15675e-06	29	36	36	B2	GI. esophagus, mucosa (GTEx)	EpiXcan	0.969244	esophagus_mucosa	0.999981
1589	ENSG00000198838	RYR3	1.19967	0.0693928	0.230268	0.0868089	0.0714423	3.34525e-06	1.23205e-05	64	80	80	B2	GI. esophagus, mucosa (GTEx)	EpiXcan	0.969258	esophagus_mucosa	0.999981
1590	ENSG00000109390	NDUFC1	-1.19907	-0.0496855	0.230501	0.153242	0.347436	1.15901e-30	2.53121e-29	18	21	21	B2	GI. esophagus, mucosa (GTEx)	EpiXcan	0.969258	esophagus_mucosa	0.999981
1591	ENSG00000092094	OSGEP	-1.19894	-0.0531161	0.23055	0.138977	0.361899	1.50036e-32	3.71087e-31	45	55	55	B2	GI. esophagus, mucosa (GTEx)	EpiXcan	0.969258	esophagus_mucosa	0.999981
1592	ENSG00000157540	DYRK1A	1.19882	0.0714267	0.230599	0.0450468	0.0500923	0.000100038	0.000308263	78	87	87	B2	GI. esophagus, mucosa (GTEx)	EpiXcan	0.969258	esophagus_mucosa	0.999981
1593	ENSG00000163694	RBM47	-1.19866	-0.238487	0.230659	0.012046	0.03296	0.00171534	0.00453848	12	13	13	B2	GI. esophagus, mucosa (GTEx)	EpiXcan	0.969258	esophagus_mucosa	0.999981
1594	ENSG00000048544	MRPS10	-1.19804	-0.0833302	0.2309	0.0698251	0.201881	1.63575e-16	1.55036e-15	38	49	49	B2	GI. esophagus, mucosa (GTEx)	EpiXcan	0.969501	esophagus_mucosa	0.999981
1595	ENSG00000103381	CPPED1	1.19777	0.126307	0.231006	0.0353522	0.0360623	0.00114073	0.00308106	17	23	23	B2	GI. esophagus, mucosa (GTEx)	EpiXcan	0.969501	esophagus_mucosa	0.999981
1596	ENSG00000205084	TMEM231	-1.19731	-0.197841	0.231187	0.0127413	0.0638139	1.26587e-05	4.36152e-05	12	15	15	B2	GI. esophagus, mucosa (GTEx)	EpiXcan	0.969651	esophagus_mucosa	0.999981
1597	ENSG00000164031	DNAJB14	-1.19572	-0.130352	0.231807	0.0410325	0.0630059	1.41031e-05	4.82358e-05	52	60	60	B2	GI. esophagus, mucosa (GTEx)	EpiXcan	0.971586	esophagus_mucosa	0.999981
1598	ENSG00000258515	AL355075.2	-1.19485	-0.0902536	0.232144	0.0360931	0.122628	5.17891e-10	2.82649e-09	33	46	46	B2	GI. esophagus, mucosa (GTEx)	EpiXcan	0.971586	esophagus_mucosa	0.999981
1599	ENSG00000163864	NMNAT3	-1.19466	-0.0767051	0.23222	0.061518	0.127055	1.47866e-10	8.41795e-10	10	11	11	B2	GI. esophagus, mucosa (GTEx)	EpiXcan	0.971586	esophagus_mucosa	0.999981
1600	ENSG00000235859	AC006978.1	-1.19374	-0.272824	0.232579	0.00900132	0.0304209	0.00182722	0.00482174	7	9	9	B2	GI. esophagus, mucosa (GTEx)	EpiXcan	0.971586	esophagus_mucosa	0.999981
1601	ENSG00000143434	SEMA6C	1.19365	0.0668994	0.232615	0.101587	0.208345	4.06901e-17	4.00859e-16	19	23	23	B2	GI. esophagus, mucosa (GTEx)	EpiXcan	0.971586	esophagus_mucosa	0.999981
1602	ENSG00000171596	NMUR1	1.19298	0.0581506	0.232877	0.10683	0.193347	4.03553e-16	3.71422e-15	28	34	34	B2	GI. esophagus, mucosa (GTEx)	EpiXcan	0.971586	esophagus_mucosa	0.999981
1603	ENSG00000099139	PCSK5	-1.19272	-0.131815	0.232981	0.0327886	0.0654949	8.21214e-06	2.88994e-05	37	46	46	B2	GI. esophagus, mucosa (GTEx)	EpiXcan	0.971586	esophagus_mucosa	0.999981
1604	ENSG00000068120	COASY	-1.19271	-0.147048	0.232984	0.0288656	0.0459912	0.000158751	0.000476388	7	11	11	B2	GI. esophagus, mucosa (GTEx)	EpiXcan	0.971586	esophagus_mucosa	0.999981
1605	ENSG00000127903	ZNF835	-1.19256	-0.116463	0.233042	0.0348813	0.100122	1.21887e-08	5.84947e-08	12	16	16	B2	GI. esophagus, mucosa (GTEx)	EpiXcan	0.971586	esophagus_mucosa	0.999981
1606	ENSG00000213676	ATF6B	-1.19223	-0.0671633	0.233172	0.0859726	0.0672581	3.80981e-06	1.38889e-05	37	40	40	B2	GI. esophagus, mucosa (GTEx)	EpiXcan	0.971586	esophagus_mucosa	0.999981
1607	ENSG00000118579	MED28	1.19156	0.0935586	0.233433	0.0481328	0.375599	6.66422e-34	1.77362e-32	7	16	16	B2	GI. esophagus, mucosa (GTEx)	EpiXcan	0.971586	esophagus_mucosa	0.999981
1608	ENSG00000153208	MERTK	-1.19101	-0.0444939	0.233649	0.197922	0.332786	1.29614e-29	2.69608e-28	33	44	44	B2	GI. esophagus, mucosa (GTEx)	EpiXcan	0.971586	esophagus_mucosa	0.999981
1609	ENSG00000154102	C16orf74	1.18978	0.384865	0.234133	0.00366028	0.01042	0.0814289	0.169505	10	16	16	B2	GI. esophagus, mucosa (GTEx)	EpiXcan	0.971586	esophagus_mucosa	0.999981
1610	ENSG00000198185	ZNF334	1.18929	0.0327239	0.234326	0.323936	0.564686	2.09989e-61	2.29659e-59	25	32	32	B2	GI. esophagus, mucosa (GTEx)	EpiXcan	0.971586	esophagus_mucosa	0.999981
1611	ENSG00000113594	LIFR	1.1886	0.0858204	0.234599	0.0410629	0.0382012	0.000776413	0.00213537	20	25	25	B2	GI. esophagus, mucosa (GTEx)	EpiXcan	0.971586	esophagus_mucosa	0.999981
1612	ENSG00000245937	LINC01184	-1.18853	-0.0457808	0.234624	0.183647	0.348523	1.83697e-31	4.26464e-30	6	7	7	B2	GI. esophagus, mucosa (GTEx)	EpiXcan	0.971586	esophagus_mucosa	0.999981
1613	ENSG00000170323	FABP4	-1.18815	-0.315958	0.234773	0.00620016	0.0133156	0.0487652	0.105774	6	7	7	B2	GI. esophagus, mucosa (GTEx)	EpiXcan	0.971586	esophagus_mucosa	0.999981
1614	ENSG00000154518	ATP5G3	1.18815	0.0837559	0.234775	0.0454883	0.100331	1.39372e-08	6.65895e-08	18	20	20	B2	GI. esophagus, mucosa (GTEx)	EpiXcan	0.971586	esophagus_mucosa	0.999981
1615	ENSG00000256087	ZNF432	-1.1881	-0.0731432	0.234796	0.0658706	0.141845	1.07691e-11	6.82468e-11	36	45	45	B2	GI. esophagus, mucosa (GTEx)	EpiXcan	0.971586	esophagus_mucosa	0.999981
1616	ENSG00000007541	PIGQ	1.18793	0.318749	0.234861	0.00693403	0.0162331	0.0293128	0.0658457	9	11	11	B2	GI. esophagus, mucosa (GTEx)	EpiXcan	0.971586	esophagus_mucosa	0.999981
1617	ENSG00000079277	MKNK1	-1.18578	-0.0792536	0.235711	0.0706342	0.128968	1.55316e-10	8.80982e-10	9	10	10	B2	GI. esophagus, mucosa (GTEx)	EpiXcan	0.971586	esophagus_mucosa	0.999981
1618	ENSG00000178718	RPP25	-1.18514	-0.238839	0.235961	0.0101168	0.023115	0.00864126	0.020987	5	5	5	B2	GI. esophagus, mucosa (GTEx)	EpiXcan	0.971586	esophagus_mucosa	0.999981
1619	ENSG00000187634	SAMD11	-1.18504	-1.63076	0.236	0.00022903	0.0366034	0.00104061	0.00282315	1	3	3	B2	GI. esophagus, mucosa (GTEx)	EpiXcan	0.971586	esophagus_mucosa	0.999981
1620	ENSG00000266173	STRADA	-1.18449	-0.18471	0.236221	0.023425	0.0694111	3.94749e-06	1.4361e-05	13	19	19	B2	GI. esophagus, mucosa (GTEx)	EpiXcan	0.971586	esophagus_mucosa	0.999981
1621	ENSG00000179119	SPTY2D1	-1.18433	-0.157	0.236284	0.0173309	0.0809601	6.59628e-07	2.63832e-06	9	12	12	B2	GI. esophagus, mucosa (GTEx)	EpiXcan	0.971586	esophagus_mucosa	0.999981
1622	ENSG00000244274	DBNDD2	1.18412	0.0509266	0.236365	0.142838	0.556932	9.62262e-62	1.0691e-59	18	20	20	B2	GI. esophagus, mucosa (GTEx)	EpiXcan	0.971586	esophagus_mucosa	0.999981
1623	ENSG00000130560	UBAC1	1.18379	0.0751255	0.236498	0.126503	0.310377	1.09577e-26	1.93195e-25	29	39	39	B2	GI. esophagus, mucosa (GTEx)	EpiXcan	0.971586	esophagus_mucosa	0.999981
1624	ENSG00000184349	EFNA5	-1.18372	-0.13335	0.236524	0.0222044	0.0678687	5.86536e-06	2.09462e-05	14	16	16	B2	GI. esophagus, mucosa (GTEx)	EpiXcan	0.971586	esophagus_mucosa	0.999981
1625	ENSG00000178425	NT5DC1	1.18356	0.0976402	0.236587	0.0378107	0.050125	0.000116722	0.000356454	20	25	25	B2	GI. esophagus, mucosa (GTEx)	EpiXcan	0.971586	esophagus_mucosa	0.999981
1626	ENSG00000124370	MCEE	1.18259	0.093781	0.236971	0.0475688	0.113038	1.52164e-09	7.93644e-09	8	10	10	B2	GI. esophagus, mucosa (GTEx)	EpiXcan	0.971586	esophagus_mucosa	0.999981
1627	ENSG00000120549	KIAA1217	1.18211	0.222851	0.237163	0.011208	0.121826	6.52072e-10	3.52446e-09	3	6	6	B2	GI. esophagus, mucosa (GTEx)	EpiXcan	0.971586	esophagus_mucosa	0.999981
1628	ENSG00000171045	TSNARE1	-1.18207	-0.107029	0.237177	0.0445292	0.0830627	4.45146e-07	1.81235e-06	12	13	13	B2	GI. esophagus, mucosa (GTEx)	EpiXcan	0.971586	esophagus_mucosa	0.999981
1629	ENSG00000138744	NAAA	-1.18175	-0.041908	0.237305	0.246651	0.5069	6.18482e-52	3.93552e-50	59	72	72	B2	GI. esophagus, mucosa (GTEx)	EpiXcan	0.971586	esophagus_mucosa	0.999981
1630	ENSG00000132763	MMACHC	1.18148	0.0904482	0.237411	0.0448322	0.0590538	2.65367e-05	8.76975e-05	15	16	16	B2	GI. esophagus, mucosa (GTEx)	EpiXcan	0.971586	esophagus_mucosa	0.999981
1631	ENSG00000139200	PIANP	-1.18095	-0.134753	0.237623	0.0316691	0.0833821	3.60104e-07	1.48355e-06	20	26	26	B2	GI. esophagus, mucosa (GTEx)	EpiXcan	0.971586	esophagus_mucosa	0.999981
1632	ENSG00000176170	SPHK1	-1.18083	-0.058688	0.237672	0.172237	0.238494	1.26091e-20	1.55246e-19	19	24	24	B2	GI. esophagus, mucosa (GTEx)	EpiXcan	0.971586	esophagus_mucosa	0.999981
1633	ENSG00000134330	IAH1	1.18034	0.185686	0.237865	0.0135294	0.0580862	2.90196e-05	9.53851e-05	21	27	27	B2	GI. esophagus, mucosa (GTEx)	EpiXcan	0.971586	esophagus_mucosa	0.999981
1634	ENSG00000128463	EMC4	-1.17978	-0.0693665	0.238088	0.0955975	0.187448	1.42564e-15	1.25677e-14	29	30	30	B2	GI. esophagus, mucosa (GTEx)	EpiXcan	0.971586	esophagus_mucosa	0.999981
1635	ENSG00000206341	HLA-H	-1.1797	-0.091848	0.238121	0.093374	0.354026	3.64631e-31	8.25966e-30	34	56	56	B2	GI. esophagus, mucosa (GTEx)	EpiXcan	0.971586	esophagus_mucosa	0.999981
1636	ENSG00000171135	JAGN1	1.17938	0.21971	0.238245	0.0206815	0.036179	0.00103259	0.00280248	29	36	36	B2	GI. esophagus, mucosa (GTEx)	EpiXcan	0.971586	esophagus_mucosa	0.999981
1637	ENSG00000223960	AC009948.1	1.17874	0.184422	0.238503	0.0190334	0.0162706	0.0285317	0.064196	43	57	57	B2	GI. esophagus, mucosa (GTEx)	EpiXcan	0.971586	esophagus_mucosa	0.999981
1638	ENSG00000253250	C8orf88	1.17853	0.351475	0.238584	0.00435026	0.0145335	0.036385	0.0806449	5	8	8	B2	GI. esophagus, mucosa (GTEx)	EpiXcan	0.971586	esophagus_mucosa	0.999981
1639	ENSG00000110108	TMEM109	-1.17806	-0.133648	0.238771	0.0257771	0.0813066	4.88108e-07	1.97886e-06	13	15	15	B2	GI. esophagus, mucosa (GTEx)	EpiXcan	0.971586	esophagus_mucosa	0.999981
1640	ENSG00000167107	ACSF2	1.17802	0.126753	0.238788	0.0270855	0.0723201	1.99126e-06	7.5421e-06	13	14	14	B2	GI. esophagus, mucosa (GTEx)	EpiXcan	0.971586	esophagus_mucosa	0.999981
1641	ENSG00000168778	TCTN2	-1.17505	-0.041692	0.239975	0.242376	0.430158	7.1666e-41	2.75619e-39	54	75	75	B2	GI. esophagus, mucosa (GTEx)	EpiXcan	0.971586	esophagus_mucosa	0.999981
1642	ENSG00000069849	ATP1B3	1.17473	0.110602	0.240101	0.0269927	0.0108669	0.0764024	0.160042	47	55	55	B2	GI. esophagus, mucosa (GTEx)	EpiXcan	0.971586	esophagus_mucosa	0.999981
1643	ENSG00000165171	METTL27	1.17447	0.0511471	0.240207	0.202394	0.562584	9.47589e-62	1.06122e-59	27	40	40	B2	GI. esophagus, mucosa (GTEx)	EpiXcan	0.971586	esophagus_mucosa	0.999981
1644	ENSG00000176623	RMDN1	-1.17425	-0.0772729	0.240293	0.0777939	0.172906	5.06388e-14	3.9187e-13	19	24	24	B2	GI. esophagus, mucosa (GTEx)	EpiXcan	0.971586	esophagus_mucosa	0.999981
1645	ENSG00000161999	JMJD8	-1.17409	-0.244791	0.24036	0.0147545	0.148778	5.48234e-12	3.5713e-11	8	11	11	B2	GI. esophagus, mucosa (GTEx)	EpiXcan	0.971586	esophagus_mucosa	0.999981
1646	ENSG00000177990	DPY19L2	-1.17313	-0.0800548	0.240745	0.094592	0.305314	5.33481e-26	9.07436e-25	36	45	45	B2	GI. esophagus, mucosa (GTEx)	EpiXcan	0.971586	esophagus_mucosa	0.999981
1647	ENSG00000152484	USP12	1.17274	0.0896204	0.240902	0.0472214	0.0645201	8.73757e-06	3.06713e-05	35	38	38	B2	GI. esophagus, mucosa (GTEx)	EpiXcan	0.971586	esophagus_mucosa	0.999981
1648	ENSG00000186417	GLDN	1.17238	0.106254	0.241044	0.0423823	0.078729	9.15381e-07	3.59754e-06	26	35	35	B2	GI. esophagus, mucosa (GTEx)	EpiXcan	0.971586	esophagus_mucosa	0.999981
1649	ENSG00000185591	SP1	-1.17229	-0.214183	0.241079	0.00830301	0.498507	2.01155e-53	1.37364e-51	12	16	16	B2	GI. esophagus, mucosa (GTEx)	EpiXcan	0.971586	esophagus_mucosa	0.999981
1650	ENSG00000127415	IDUA	1.17228	0.0652362	0.241084	0.115722	0.0881564	1.45327e-07	6.24442e-07	54	73	73	B2	GI. esophagus, mucosa (GTEx)	EpiXcan	0.971586	esophagus_mucosa	0.999981
1651	ENSG00000111203	ITFG2	1.17184	0.384252	0.24126	0.00494768	0.0366283	0.00105545	0.00286174	4	7	7	B2	GI. esophagus, mucosa (GTEx)	EpiXcan	0.971586	esophagus_mucosa	0.999981
1652	ENSG00000185324	CDK10	1.17161	0.036057	0.241355	0.345219	0.511191	1.09575e-52	7.16795e-51	32	41	41	B2	GI. esophagus, mucosa (GTEx)	EpiXcan	0.971586	esophagus_mucosa	0.999981
1653	ENSG00000112685	EXOC2	-1.17146	-0.129733	0.241416	0.0320673	0.299895	4.6856e-27	8.51206e-26	46	66	66	B2	GI. esophagus, mucosa (GTEx)	EpiXcan	0.971586	esophagus_mucosa	0.999981
1654	ENSG00000163660	CCNL1	-1.17104	-0.149379	0.241581	0.0160598	0.0403799	0.000459773	0.00130581	11	14	14	B2	GI. esophagus, mucosa (GTEx)	EpiXcan	0.971586	esophagus_mucosa	0.999981
1655	ENSG00000167930	FAM234A	1.17072	0.110956	0.241711	0.0236203	0.0150799	0.0352132	0.0781839	22	30	30	B2	GI. esophagus, mucosa (GTEx)	EpiXcan	0.971586	esophagus_mucosa	0.999981
1656	ENSG00000122176	FMOD	-1.17065	-0.119438	0.241739	0.0515649	0.118476	4.19814e-10	2.30922e-09	6	7	7	B2	GI. esophagus, mucosa (GTEx)	EpiXcan	0.971586	esophagus_mucosa	0.999981
1657	ENSG00000241058	NSUN6	1.1705	0.0863842	0.241801	0.0517017	0.217186	4.91704e-18	5.11775e-17	18	26	26	B2	GI. esophagus, mucosa (GTEx)	EpiXcan	0.971586	esophagus_mucosa	0.999981
1658	ENSG00000095303	PTGS1	1.17037	0.181752	0.241853	0.00544714	0.0676435	4.1157e-06	1.49457e-05	5	10	10	B2	GI. esophagus, mucosa (GTEx)	EpiXcan	0.971586	esophagus_mucosa	0.999981
1659	ENSG00000132646	PCNA	-1.17017	-0.0813157	0.241932	0.0808599	0.0742674	1.54655e-06	5.92991e-06	62	80	80	B2	GI. esophagus, mucosa (GTEx)	EpiXcan	0.971586	esophagus_mucosa	0.999981
1660	ENSG00000260552	AC023043.1	1.16976	0.141521	0.242099	0.026913	0.0916375	1.0315e-07	4.48585e-07	29	36	36	B2	GI. esophagus, mucosa (GTEx)	EpiXcan	0.971586	esophagus_mucosa	0.999981
1661	ENSG00000174080	CTSF	-1.16936	-0.0591844	0.24226	0.107255	0.169413	2.73895e-14	2.18103e-13	17	25	25	B2	GI. esophagus, mucosa (GTEx)	EpiXcan	0.971586	esophagus_mucosa	0.999981
1662	ENSG00000023608	SNAPC1	-1.16905	-0.265832	0.242382	0.00800543	0.0122292	0.0589122	0.125949	13	14	14	B2	GI. esophagus, mucosa (GTEx)	EpiXcan	0.971586	esophagus_mucosa	0.999981
1663	ENSG00000023041	ZDHHC6	1.16875	0.0703914	0.242503	0.110322	0.242652	7.35099e-20	8.6331e-19	18	22	22	B2	GI. esophagus, mucosa (GTEx)	EpiXcan	0.971586	esophagus_mucosa	0.999981
1664	ENSG00000081277	PKP1	-1.16861	-0.203228	0.242559	0.0106966	0.043503	0.000313967	0.000910928	5	5	5	B2	GI. esophagus, mucosa (GTEx)	EpiXcan	0.971586	esophagus_mucosa	0.999981
1665	ENSG00000182054	IDH2	1.1686	0.0431419	0.242565	0.171523	0.592314	3.35784e-68	6.02645e-66	45	59	59	B2	GI. esophagus, mucosa (GTEx)	EpiXcan	0.971586	esophagus_mucosa	0.999981
1666	ENSG00000007237	GAS7	-1.16834	-0.2595	0.242668	0.00891821	0.0145985	0.0379332	0.0838263	6	7	7	B2	GI. esophagus, mucosa (GTEx)	EpiXcan	0.971586	esophagus_mucosa	0.999981
1667	ENSG00000130402	ACTN4	1.16802	0.109182	0.242799	0.03822	0.027549	0.00449074	0.0112987	26	28	28	B2	GI. esophagus, mucosa (GTEx)	EpiXcan	0.971586	esophagus_mucosa	0.999981
1668	ENSG00000099991	CABIN1	-1.16793	-0.167353	0.242835	0.0204886	0.111483	3.65033e-09	1.84105e-08	28	43	43	B2	GI. esophagus, mucosa (GTEx)	EpiXcan	0.971586	esophagus_mucosa	0.999981
1669	ENSG00000143499	SMYD2	1.16752	0.106797	0.242999	0.0484433	0.0651111	9.6078e-06	3.35745e-05	25	33	33	B2	GI. esophagus, mucosa (GTEx)	EpiXcan	0.971586	esophagus_mucosa	0.999981
1670	ENSG00000136732	GYPC	-1.16678	-0.656666	0.2433	0.00143627	0.023816	0.00785536	0.0191814	1	1	1	B2	GI. esophagus, mucosa (GTEx)	EpiXcan	0.971586	esophagus_mucosa	0.999981
1671	ENSG00000177508	IRX3	-1.16646	-0.301359	0.243429	0.00481967	0.0145722	0.0388389	0.0856634	11	14	14	B2	GI. esophagus, mucosa (GTEx)	EpiXcan	0.971586	esophagus_mucosa	0.999981
1672	ENSG00000008838	MED24	1.16643	0.128968	0.243439	0.0228228	0.0379591	0.000749443	0.00206891	17	20	20	B2	GI. esophagus, mucosa (GTEx)	EpiXcan	0.971586	esophagus_mucosa	0.999981
1673	ENSG00000112619	PRPH2	1.16568	0.315014	0.243743	0.00314854	0.0130064	0.050052	0.10833	2	3	3	B2	GI. esophagus, mucosa (GTEx)	EpiXcan	0.971586	esophagus_mucosa	0.999981
1674	ENSG00000197943	PLCG2	-1.1655	-0.155334	0.243818	0.0193838	0.100361	2.40897e-08	1.12261e-07	8	12	12	B2	GI. esophagus, mucosa (GTEx)	EpiXcan	0.971586	esophagus_mucosa	0.999981
1675	ENSG00000224713	AC025165.1	-1.16519	-0.0933666	0.243941	0.0638422	0.0708017	2.50136e-06	9.35269e-06	27	36	36	B2	GI. esophagus, mucosa (GTEx)	EpiXcan	0.971586	esophagus_mucosa	0.999981
1676	ENSG00000111581	NUP107	1.16487	0.0610128	0.244072	0.068707	0.145445	5.1171e-12	3.34115e-11	13	15	15	B2	GI. esophagus, mucosa (GTEx)	EpiXcan	0.971586	esophagus_mucosa	0.999981
1677	ENSG00000165392	WRN	-1.16485	-0.103965	0.24408	0.0407615	0.107161	9.21074e-09	4.47712e-08	14	18	18	B2	GI. esophagus, mucosa (GTEx)	EpiXcan	0.971586	esophagus_mucosa	0.999981
1678	ENSG00000138698	RAP1GDS1	-1.16451	-0.292128	0.244217	0.00520271	0.0435024	0.000321133	0.000930367	7	10	10	B2	GI. esophagus, mucosa (GTEx)	EpiXcan	0.971586	esophagus_mucosa	0.999981
1679	ENSG00000235387	SPAAR	-1.16394	-0.11417	0.244448	0.0390217	0.0879862	1.9568e-07	8.27342e-07	20	28	28	B2	GI. esophagus, mucosa (GTEx)	EpiXcan	0.971586	esophagus_mucosa	0.999981
1680	ENSG00000106609	TMEM248	1.16388	0.176129	0.244474	0.0179048	0.0211876	0.0123414	0.0293821	15	17	17	B2	GI. esophagus, mucosa (GTEx)	EpiXcan	0.971586	esophagus_mucosa	0.999981
1681	ENSG00000115677	HDLBP	-1.16384	-0.0694713	0.244488	0.0755483	0.168069	1.0375e-13	7.84652e-13	23	26	26	B2	GI. esophagus, mucosa (GTEx)	EpiXcan	0.971586	esophagus_mucosa	0.999981
1682	ENSG00000114395	CYB561D2	1.16369	0.148245	0.244551	0.0185581	0.0992542	2.94194e-08	1.36101e-07	4	6	6	B2	GI. esophagus, mucosa (GTEx)	EpiXcan	0.971586	esophagus_mucosa	0.999981
1683	ENSG00000104888	SLC17A7	-1.1631	-0.204855	0.244787	0.0141163	0.0213581	0.0103564	0.0248635	9	12	12	B2	GI. esophagus, mucosa (GTEx)	EpiXcan	0.971586	esophagus_mucosa	0.999981
1684	ENSG00000160298	C21orf58	-1.16204	-0.162535	0.24522	0.0257202	0.0302914	0.00270181	0.0069753	14	16	16	B2	GI. esophagus, mucosa (GTEx)	EpiXcan	0.971586	esophagus_mucosa	0.999981
1685	ENSG00000146729	NIPSNAP2	1.16169	0.416433	0.245361	0.00215927	0.0552018	4.97917e-05	0.00015885	6	10	10	B2	GI. esophagus, mucosa (GTEx)	EpiXcan	0.971586	esophagus_mucosa	0.999981
1686	ENSG00000134452	FBXO18	1.16146	0.225685	0.245453	0.0117371	0.0615378	1.68935e-05	5.71789e-05	9	12	12	B2	GI. esophagus, mucosa (GTEx)	EpiXcan	0.971586	esophagus_mucosa	0.999981
1687	ENSG00000104881	PPP1R13L	-1.16138	-0.132436	0.245487	0.0245793	0.084524	2.29058e-07	9.60919e-07	12	14	14	B2	GI. esophagus, mucosa (GTEx)	EpiXcan	0.971586	esophagus_mucosa	0.999981
1688	ENSG00000272091	RP4-758J24.5	-1.16135	-0.0438274	0.245501	0.27712	0.239091	4.33675e-20	5.19778e-19	101	119	119	B2	GI. esophagus, mucosa (GTEx)	EpiXcan	0.971586	esophagus_mucosa	0.999981
1689	ENSG00000166704	ZNF606	1.16126	0.428348	0.245537	0.00187797	0.0106012	0.0771296	0.161444	5	7	7	B2	GI. esophagus, mucosa (GTEx)	EpiXcan	0.971586	esophagus_mucosa	0.999981
1690	ENSG00000039560	RAI14	1.16124	0.19793	0.245543	0.0160433	0.0283509	0.00384359	0.00973345	7	8	8	B2	GI. esophagus, mucosa (GTEx)	EpiXcan	0.971586	esophagus_mucosa	0.999981
1691	ENSG00000107242	PIP5K1B	-1.16103	-0.119573	0.245629	0.0286113	0.0470382	0.000194418	0.000577113	15	16	16	B2	GI. esophagus, mucosa (GTEx)	EpiXcan	0.971586	esophagus_mucosa	0.999981
1692	ENSG00000090581	GNPTG	-1.16044	-0.123253	0.24587	0.0231524	0.0284944	0.00360405	0.00916497	19	22	22	B2	GI. esophagus, mucosa (GTEx)	EpiXcan	0.971586	esophagus_mucosa	0.999981
1693	ENSG00000133104	SPART	-1.15993	-0.191117	0.246077	0.0143035	0.0467873	0.000187514	0.000558156	5	5	5	B2	GI. esophagus, mucosa (GTEx)	EpiXcan	0.971586	esophagus_mucosa	0.999981
1694	ENSG00000074696	HACD3	-1.15964	-0.107625	0.246197	0.0541324	0.0474622	0.000162962	0.000488501	29	33	33	B2	GI. esophagus, mucosa (GTEx)	EpiXcan	0.971586	esophagus_mucosa	0.999981
1695	ENSG00000106263	EIF3B	1.15793	0.0427795	0.246891	0.243119	0.2734	7.18908e-23	1.02276e-21	83	120	120	B2	GI. esophagus, mucosa (GTEx)	EpiXcan	0.971586	esophagus_mucosa	0.999981
1696	ENSG00000105559	PLEKHA4	-1.15754	-0.162001	0.247051	0.0205746	0.015555	0.0313985	0.0702825	14	17	17	B2	GI. esophagus, mucosa (GTEx)	EpiXcan	0.971586	esophagus_mucosa	0.999981
1697	ENSG00000141524	TMC6	1.1571	0.0676461	0.247231	0.118122	0.164454	2.47337e-13	1.81778e-12	90	110	110	B2	GI. esophagus, mucosa (GTEx)	EpiXcan	0.971586	esophagus_mucosa	0.999981
1698	ENSG00000231672	DIRC3	1.15688	0.0765219	0.247321	0.0819809	0.0944691	7.15826e-08	3.16015e-07	37	44	44	B2	GI. esophagus, mucosa (GTEx)	EpiXcan	0.971586	esophagus_mucosa	0.999981
1699	ENSG00000204304	PBX2	1.15647	0.10611	0.247488	0.0341217	0.0390117	0.000678009	0.00188472	20	27	27	B2	GI. esophagus, mucosa (GTEx)	EpiXcan	0.971586	esophagus_mucosa	0.999981
1700	ENSG00000181652	ATG9B	-1.15596	-0.0788306	0.247697	0.0851181	0.114044	1.91708e-09	9.91769e-09	27	37	37	B2	GI. esophagus, mucosa (GTEx)	EpiXcan	0.971586	esophagus_mucosa	0.999981
1701	ENSG00000124762	CDKN1A	1.15504	0.138535	0.248072	0.0349944	0.0568074	3.674e-05	0.000119332	15	18	18	B2	GI. esophagus, mucosa (GTEx)	EpiXcan	0.971586	esophagus_mucosa	0.999981
1702	ENSG00000128512	DOCK4	-1.15474	-0.160533	0.248195	0.01839	0.0245811	0.00513261	0.01281	11	11	11	B2	GI. esophagus, mucosa (GTEx)	EpiXcan	0.971586	esophagus_mucosa	0.999981
1703	ENSG00000014164	ZC3H3	1.15449	0.0473703	0.248301	0.209754	0.408456	1.22001e-37	3.98111e-36	15	17	17	B2	GI. esophagus, mucosa (GTEx)	EpiXcan	0.971586	esophagus_mucosa	0.999981
1704	ENSG00000137266	SLC22A23	-1.15444	-0.118298	0.24832	0.0301553	0.0879575	1.39891e-07	6.02193e-07	12	14	14	B2	GI. esophagus, mucosa (GTEx)	EpiXcan	0.971586	esophagus_mucosa	0.999981
1705	ENSG00000177595	PIDD1	1.15366	0.0939168	0.248639	0.060376	0.233736	3.39703e-19	3.81356e-18	7	12	12	B2	GI. esophagus, mucosa (GTEx)	EpiXcan	0.971586	esophagus_mucosa	0.999981
1706	ENSG00000113361	CDH6	-1.15303	-0.150353	0.248898	0.0215556	0.034832	0.00137859	0.00369357	27	38	38	B2	GI. esophagus, mucosa (GTEx)	EpiXcan	0.971586	esophagus_mucosa	0.999981
1707	ENSG00000116649	SRM	-1.15212	-0.112024	0.249272	0.04913	0.022628	0.0088123	0.0213653	46	60	60	B2	GI. esophagus, mucosa (GTEx)	EpiXcan	0.971586	esophagus_mucosa	0.999981
1708	ENSG00000125844	RRBP1	-1.15203	-0.272777	0.249308	0.0044638	0.0386798	0.00069967	0.00194185	5	9	9	B2	GI. esophagus, mucosa (GTEx)	EpiXcan	0.971586	esophagus_mucosa	0.999981
1709	ENSG00000116957	TBCE	1.15175	0.121186	0.249425	0.0427495	0.0811559	3.13996e-07	1.30087e-06	29	35	35	B2	GI. esophagus, mucosa (GTEx)	EpiXcan	0.971586	esophagus_mucosa	0.999981
1710	ENSG00000111057	KRT18	-1.15159	-0.0836482	0.249488	0.0781268	0.0637296	8.92756e-06	3.13068e-05	58	75	75	B2	GI. esophagus, mucosa (GTEx)	EpiXcan	0.971586	esophagus_mucosa	0.999981
1711	ENSG00000176974	SHMT1	-1.15082	-0.11693	0.249805	0.0487445	0.0997866	2.34595e-08	1.0947e-07	27	37	37	B2	GI. esophagus, mucosa (GTEx)	EpiXcan	0.971586	esophagus_mucosa	0.999981
1712	ENSG00000121691	CAT	1.15059	0.0729445	0.249899	0.072454	0.181786	8.25973e-15	6.84594e-14	27	33	33	B2	GI. esophagus, mucosa (GTEx)	EpiXcan	0.971586	esophagus_mucosa	0.999981
1713	ENSG00000249242	TMEM150C	1.1504	0.0608572	0.249979	0.105709	0.212013	2.22042e-17	2.22185e-16	30	41	41	B2	GI. esophagus, mucosa (GTEx)	EpiXcan	0.971586	esophagus_mucosa	0.999981
1714	ENSG00000172269	DPAGT1	-1.15036	-0.256278	0.249996	0.00741897	0.0146936	0.0384038	0.0847973	7	9	9	B2	GI. esophagus, mucosa (GTEx)	EpiXcan	0.971586	esophagus_mucosa	0.999981
1715	ENSG00000117122	MFAP2	-1.15008	-0.125657	0.25011	0.0376796	0.0237968	0.00822346	0.0200383	34	47	47	B2	GI. esophagus, mucosa (GTEx)	EpiXcan	0.971586	esophagus_mucosa	0.999981
1716	ENSG00000103356	EARS2	1.15004	0.0864519	0.250128	0.0574438	0.123749	4.36834e-10	2.39626e-09	12	15	15	B2	GI. esophagus, mucosa (GTEx)	EpiXcan	0.971586	esophagus_mucosa	0.999981
1717	ENSG00000258738	AL121603.2	-1.14963	-0.151338	0.250297	0.0138169	0.0621979	1.38461e-05	4.74496e-05	9	11	11	B2	GI. esophagus, mucosa (GTEx)	EpiXcan	0.971586	esophagus_mucosa	0.999981
1718	ENSG00000156261	CCT8	-1.14962	-0.0331328	0.250299	0.31095	0.428583	1.65672e-40	6.18465e-39	13	16	16	B2	GI. esophagus, mucosa (GTEx)	EpiXcan	0.971586	esophagus_mucosa	0.999981
1719	ENSG00000272871	AL159169.2	-1.14917	-0.0566599	0.250485	0.136879	0.215035	1.49073e-17	1.51223e-16	24	30	30	B2	GI. esophagus, mucosa (GTEx)	EpiXcan	0.971586	esophagus_mucosa	0.999981
1720	ENSG00000169592	INO80E	1.14902	0.0721221	0.250547	0.0752318	0.215397	1.81867e-17	1.82768e-16	18	34	34	B2	GI. esophagus, mucosa (GTEx)	EpiXcan	0.971586	esophagus_mucosa	0.999981
1721	ENSG00000136932	TRMO	-1.14889	-0.0604631	0.2506	0.121182	0.220109	7.8838e-18	8.10913e-17	12	15	15	B2	GI. esophagus, mucosa (GTEx)	EpiXcan	0.971586	esophagus_mucosa	0.999981
1722	ENSG00000135437	RDH5	1.14863	0.137633	0.250707	0.0306755	0.204916	3.02144e-17	2.99343e-16	6	10	10	B2	GI. esophagus, mucosa (GTEx)	EpiXcan	0.971586	esophagus_mucosa	0.999981
1723	ENSG00000118900	UBN1	-1.14844	-0.0802553	0.250788	0.0601838	0.134878	5.04025e-11	2.99866e-10	7	8	8	B2	GI. esophagus, mucosa (GTEx)	EpiXcan	0.971586	esophagus_mucosa	0.999981
1724	ENSG00000111364	DDX55	1.14839	0.0824507	0.250807	0.0668864	0.154906	1.35221e-12	9.26106e-12	17	21	21	B2	GI. esophagus, mucosa (GTEx)	EpiXcan	0.971586	esophagus_mucosa	0.999981
1725	ENSG00000134046	MBD2	-1.14817	-0.190175	0.2509	0.0106232	0.0153714	0.0332992	0.0742878	12	13	13	B2	GI. esophagus, mucosa (GTEx)	EpiXcan	0.971586	esophagus_mucosa	0.999981
1726	ENSG00000141574	SECTM1	1.1481	0.0805047	0.250927	0.0625808	0.191409	4.79379e-16	4.38044e-15	20	24	24	B2	GI. esophagus, mucosa (GTEx)	EpiXcan	0.971586	esophagus_mucosa	0.999981
1727	ENSG00000185869	ZNF829	-1.1479	-0.074831	0.251011	0.0628619	0.0140297	0.0428206	0.0937952	43	52	52	B2	GI. esophagus, mucosa (GTEx)	EpiXcan	0.971586	esophagus_mucosa	0.999981
1728	ENSG00000043514	TRIT1	1.14741	0.0686484	0.251214	0.0785126	0.343382	5.62356e-30	1.19824e-28	17	21	21	B2	GI. esophagus, mucosa (GTEx)	EpiXcan	0.971586	esophagus_mucosa	0.999981
1729	ENSG00000180376	CCDC66	1.14641	0.0809016	0.251625	0.079202	0.11425	2.62036e-09	1.3378e-08	29	34	34	B2	GI. esophagus, mucosa (GTEx)	EpiXcan	0.971586	esophagus_mucosa	0.999981
1730	ENSG00000235217	TSPY26P	1.14566	0.375567	0.251937	0.00244379	0.0242911	0.00718523	0.0176312	3	5	5	B2	GI. esophagus, mucosa (GTEx)	EpiXcan	0.971586	esophagus_mucosa	0.999981
1731	ENSG00000119778	ATAD2B	1.14559	0.20911	0.251966	0.00911512	0.0411043	0.000440337	0.00125469	6	6	6	B2	GI. esophagus, mucosa (GTEx)	EpiXcan	0.971586	esophagus_mucosa	0.999981
1732	ENSG00000161509	GRIN2C	-1.14524	-0.0878682	0.252109	0.0670349	0.104088	1.47268e-08	7.00989e-08	26	31	31	B2	GI. esophagus, mucosa (GTEx)	EpiXcan	0.971586	esophagus_mucosa	0.999981
1733	ENSG00000164877	MICALL2	-1.14438	-0.124547	0.252466	0.0311119	0.0319006	0.00215162	0.00562791	33	39	39	B2	GI. esophagus, mucosa (GTEx)	EpiXcan	0.971586	esophagus_mucosa	0.999981
1734	ENSG00000163975	MELTF	-1.14428	-0.075754	0.252508	0.0861039	0.0831911	4.11643e-07	1.683e-06	51	65	65	B2	GI. esophagus, mucosa (GTEx)	EpiXcan	0.971586	esophagus_mucosa	0.999981
1735	ENSG00000108448	TRIM16L	-1.14318	-0.246605	0.252966	0.0157254	0.0924074	9.15015e-08	4.00165e-07	14	25	25	B2	GI. esophagus, mucosa (GTEx)	EpiXcan	0.971586	esophagus_mucosa	0.999981
1736	ENSG00000158220	ESYT3	1.1429	0.139231	0.25308	0.0256749	0.0421833	0.00041077	0.00117667	16	21	21	B2	GI. esophagus, mucosa (GTEx)	EpiXcan	0.971586	esophagus_mucosa	0.999981
1737	ENSG00000104660	LEPROTL1	1.14204	0.0915121	0.253438	0.051582	0.0682413	3.79501e-06	1.38401e-05	16	22	22	B2	GI. esophagus, mucosa (GTEx)	EpiXcan	0.971586	esophagus_mucosa	0.999981
1738	ENSG00000242114	MTFP1	1.14178	0.163562	0.253547	0.0215323	0.107903	4.2062e-09	2.10822e-08	11	12	12	B2	GI. esophagus, mucosa (GTEx)	EpiXcan	0.971586	esophagus_mucosa	0.999981
1739	ENSG00000173327	MAP3K11	-1.14148	-0.0826529	0.253668	0.0639083	0.110974	3.31167e-09	1.67607e-08	42	54	54	B2	GI. esophagus, mucosa (GTEx)	EpiXcan	0.971586	esophagus_mucosa	0.999981
1740	ENSG00000132600	PRMT7	-1.1406	-0.0396379	0.254037	0.232154	0.404218	2.22683e-37	7.1828e-36	15	17	17	B2	GI. esophagus, mucosa (GTEx)	EpiXcan	0.971586	esophagus_mucosa	0.999981
1741	ENSG00000152990	ADGRA3	1.14043	0.0758819	0.254109	0.0612316	0.0495205	0.000109488	0.000335978	55	67	67	B2	GI. esophagus, mucosa (GTEx)	EpiXcan	0.971586	esophagus_mucosa	0.999981
1742	ENSG00000080345	RIF1	1.14022	0.0859713	0.254196	0.0683678	0.106854	5.02011e-09	2.49739e-08	15	16	16	B2	GI. esophagus, mucosa (GTEx)	EpiXcan	0.971586	esophagus_mucosa	0.999981
1743	ENSG00000197467	COL13A1	1.13997	0.396478	0.2543	0.00258472	0.0163515	0.0293375	0.0658906	1	1	1	B2	GI. esophagus, mucosa (GTEx)	EpiXcan	0.971586	esophagus_mucosa	0.999981
1744	ENSG00000180626	ZNF594	-1.13973	-0.231625	0.2544	0.0103622	0.0125547	0.0564227	0.120996	12	15	15	B2	GI. esophagus, mucosa (GTEx)	EpiXcan	0.971586	esophagus_mucosa	0.999981
1745	ENSG00000185019	UBOX5	-1.1397	-0.0728787	0.254411	0.104906	0.124937	2.89535e-10	1.60714e-09	57	71	71	B2	GI. esophagus, mucosa (GTEx)	EpiXcan	0.971586	esophagus_mucosa	0.999981
1746	ENSG00000076356	PLXNA2	-1.13951	-0.184923	0.254492	0.0118828	0.0344735	0.00144476	0.00385736	4	5	5	B2	GI. esophagus, mucosa (GTEx)	EpiXcan	0.971586	esophagus_mucosa	0.999981
1747	ENSG00000069696	DRD4	1.13941	0.0757846	0.254531	0.0590363	0.141517	2.10148e-11	1.29769e-10	11	14	14	B2	GI. esophagus, mucosa (GTEx)	EpiXcan	0.971586	esophagus_mucosa	0.999981
1748	ENSG00000115756	HPCAL1	-1.13877	-0.112636	0.254801	0.0416042	0.0800969	6.66967e-07	2.66539e-06	28	39	39	B2	GI. esophagus, mucosa (GTEx)	EpiXcan	0.971586	esophagus_mucosa	0.999981
1749	ENSG00000146477	SLC22A3	-1.13822	-0.0634901	0.25503	0.0839135	0.13486	7.16531e-11	4.20575e-10	30	39	39	B2	GI. esophagus, mucosa (GTEx)	EpiXcan	0.971586	esophagus_mucosa	0.999981
1750	ENSG00000157152	SYN2	1.13769	0.0559747	0.255249	0.112044	0.226427	3.72186e-19	4.16153e-18	39	52	52	B2	GI. esophagus, mucosa (GTEx)	EpiXcan	0.971586	esophagus_mucosa	0.999981
1751	ENSG00000244560	AC004890.2	-1.13751	-0.0814891	0.255326	0.0874096	0.164088	3.48175e-13	2.52283e-12	15	16	16	B2	GI. esophagus, mucosa (GTEx)	EpiXcan	0.971586	esophagus_mucosa	0.999981
1752	ENSG00000143322	ABL2	1.13693	0.144529	0.255567	0.0210014	0.0128282	0.0546082	0.117501	6	6	6	B2	GI. esophagus, mucosa (GTEx)	EpiXcan	0.971586	esophagus_mucosa	0.999981
1753	ENSG00000100422	CERK	-1.13664	-0.228907	0.25569	0.00893903	0.0595581	2.04795e-05	6.85866e-05	19	28	28	B2	GI. esophagus, mucosa (GTEx)	EpiXcan	0.971586	esophagus_mucosa	0.999981
1754	ENSG00000154928	EPHB1	-1.13591	-0.0456519	0.255996	0.21014	0.435415	3.14415e-41	1.23008e-39	23	28	28	B2	GI. esophagus, mucosa (GTEx)	EpiXcan	0.971586	esophagus_mucosa	0.999981
1755	ENSG00000144674	GOLGA4	1.1351	0.0513502	0.256332	0.221213	0.167712	4.04559e-14	3.17101e-13	100	112	112	B2	GI. esophagus, mucosa (GTEx)	EpiXcan	0.971586	esophagus_mucosa	0.999981
1756	ENSG00000134255	CEPT1	-1.13505	-0.0993103	0.256353	0.0675273	0.0255404	0.00617877	0.0152605	57	66	66	B2	GI. esophagus, mucosa (GTEx)	EpiXcan	0.971586	esophagus_mucosa	0.999981
1757	ENSG00000148730	EIF4EBP2	-1.13469	-0.165498	0.256507	0.0154414	0.0321262	0.00203862	0.00535134	20	26	26	B2	GI. esophagus, mucosa (GTEx)	EpiXcan	0.971586	esophagus_mucosa	0.999981
1758	ENSG00000181754	AMIGO1	1.13436	0.0341545	0.256645	0.461729	0.59176	4.03138e-67	6.30741e-65	24	31	31	B2	GI. esophagus, mucosa (GTEx)	EpiXcan	0.971586	esophagus_mucosa	0.999981
1759	ENSG00000250138	AC139495.3	1.13369	0.0913443	0.256927	0.0360862	0.189822	1.07343e-15	9.55908e-15	31	56	56	B2	GI. esophagus, mucosa (GTEx)	EpiXcan	0.971586	esophagus_mucosa	0.999981
1760	ENSG00000205744	DENND1C	1.13355	0.184972	0.256985	0.0208636	0.0547018	5.15385e-05	0.000164124	13	15	15	B2	GI. esophagus, mucosa (GTEx)	EpiXcan	0.971586	esophagus_mucosa	0.999981
1761	ENSG00000181016	LSMEM1	-1.13284	-0.0990454	0.25728	0.035976	0.139414	2.4781e-11	1.5182e-10	19	29	29	B2	GI. esophagus, mucosa (GTEx)	EpiXcan	0.971586	esophagus_mucosa	0.999981
1762	ENSG00000197774	EME2	1.13266	0.0551469	0.257356	0.16063	0.446438	1.42434e-42	6.00581e-41	20	29	29	B2	GI. esophagus, mucosa (GTEx)	EpiXcan	0.971586	esophagus_mucosa	0.999981
1763	ENSG00000145217	SLC26A1	-1.1326	-0.0377749	0.257383	0.297628	0.512404	6.20833e-53	4.11898e-51	21	27	27	B2	GI. esophagus, mucosa (GTEx)	EpiXcan	0.971586	esophagus_mucosa	0.999981
1764	ENSG00000156170	NDUFAF6	1.13229	0.245929	0.257513	0.00690635	0.0418052	0.000365163	0.00105227	15	20	20	B2	GI. esophagus, mucosa (GTEx)	EpiXcan	0.971586	esophagus_mucosa	0.999981
1765	ENSG00000105483	CARD8	-1.13217	-0.162171	0.257564	0.0132365	0.0403417	0.000574342	0.00161223	8	11	11	B2	GI. esophagus, mucosa (GTEx)	EpiXcan	0.971586	esophagus_mucosa	0.999981
1766	ENSG00000106399	RPA3	-1.13168	-0.0566997	0.257769	0.154035	0.245954	2.88984e-20	3.49653e-19	29	48	48	B2	GI. esophagus, mucosa (GTEx)	EpiXcan	0.971586	esophagus_mucosa	0.999981
1767	ENSG00000112304	ACOT13	-1.13124	-0.0860547	0.257952	0.0630093	0.194017	7.62705e-16	6.87515e-15	55	75	75	B2	GI. esophagus, mucosa (GTEx)	EpiXcan	0.971586	esophagus_mucosa	0.999981
1768	ENSG00000115539	PDCL3	1.13091	0.0816732	0.258092	0.0705759	0.156252	4.57454e-13	3.27063e-12	10	13	13	B2	GI. esophagus, mucosa (GTEx)	EpiXcan	0.971586	esophagus_mucosa	0.999981
1769	ENSG00000172458	IL17D	1.13059	0.142024	0.258226	0.0248044	0.0894696	1.48741e-07	6.37935e-07	41	52	52	B2	GI. esophagus, mucosa (GTEx)	EpiXcan	0.971586	esophagus_mucosa	0.999981
1770	ENSG00000197181	PIWIL2	-1.13049	-0.233948	0.258269	0.0120022	0.0397396	0.000559935	0.00157432	5	8	8	B2	GI. esophagus, mucosa (GTEx)	EpiXcan	0.971586	esophagus_mucosa	0.999981
1771	ENSG00000110880	CORO1C	-1.13042	-0.182006	0.258297	0.0139982	0.0485616	0.000115601	0.00035334	8	12	12	B2	GI. esophagus, mucosa (GTEx)	EpiXcan	0.971586	esophagus_mucosa	0.999981
1772	ENSG00000173660	UQCRH	1.13041	0.0774272	0.258305	0.0815764	0.180285	1.51605e-14	1.23678e-13	12	14	14	B2	GI. esophagus, mucosa (GTEx)	EpiXcan	0.971586	esophagus_mucosa	0.999981
1773	ENSG00000182606	TRAK1	-1.13036	-0.246021	0.258326	0.00661933	0.0237568	0.00843038	0.0205211	7	8	8	B2	GI. esophagus, mucosa (GTEx)	EpiXcan	0.971586	esophagus_mucosa	0.999981
1774	ENSG00000069974	RAB27A	-1.1302	-0.101999	0.258393	0.0416491	0.0827183	4.15043e-07	1.69541e-06	16	19	19	B2	GI. esophagus, mucosa (GTEx)	EpiXcan	0.971586	esophagus_mucosa	0.999981
1775	ENSG00000118855	MFSD1	1.12969	0.117514	0.258606	0.0322368	0.0447455	0.00023995	0.000704501	14	18	18	B2	GI. esophagus, mucosa (GTEx)	EpiXcan	0.971586	esophagus_mucosa	0.999981
1776	ENSG00000144647	POMGNT2	1.12899	14.3233	0.2589	1.89246e-06	0.181901	3.66261e-15	3.12258e-14	1	5	5	B2	GI. esophagus, mucosa (GTEx)	EpiXcan	0.971586	esophagus_mucosa	0.999981
1777	ENSG00000258920	FOXN3-AS1	1.12879	0.17066	0.258988	0.0161503	0.0212708	0.0124694	0.0296667	11	16	16	B2	GI. esophagus, mucosa (GTEx)	EpiXcan	0.971586	esophagus_mucosa	0.999981
1778	ENSG00000128928	IVD	-1.12829	-0.0363707	0.259196	0.227459	0.334158	2.03459e-29	4.19473e-28	21	24	24	B2	GI. esophagus, mucosa (GTEx)	EpiXcan	0.971586	esophagus_mucosa	0.999981
1779	ENSG00000257337	AC068888.1	1.12785	0.516218	0.259384	0.00206974	0.0317771	0.00226362	0.00589771	2	3	3	B2	GI. esophagus, mucosa (GTEx)	EpiXcan	0.971586	esophagus_mucosa	0.999981
1780	ENSG00000106635	BCL7B	1.12736	0.2427	0.259591	0.00770573	0.0384657	0.000633927	0.00176956	6	8	8	B2	GI. esophagus, mucosa (GTEx)	EpiXcan	0.971586	esophagus_mucosa	0.999981
1781	ENSG00000235878	AP001468.1	-1.12703	-0.0536379	0.259729	0.125356	0.314615	1.23272e-27	2.34467e-26	25	31	31	B2	GI. esophagus, mucosa (GTEx)	EpiXcan	0.971586	esophagus_mucosa	0.999981
1782	ENSG00000155906	RMND1	1.12686	0.0592156	0.259801	0.10621	0.308576	1.18873e-26	2.09058e-25	47	59	59	B2	GI. esophagus, mucosa (GTEx)	EpiXcan	0.971586	esophagus_mucosa	0.999981
1783	ENSG00000123124	WWP1	1.1266	0.123566	0.259911	0.0297779	0.103027	1.55063e-08	7.3634e-08	18	27	27	B2	GI. esophagus, mucosa (GTEx)	EpiXcan	0.971586	esophagus_mucosa	0.999981
1784	ENSG00000140553	UNC45A	-1.12631	-0.250771	0.260033	0.00964046	0.0477945	0.00014376	0.000433541	11	12	12	B2	GI. esophagus, mucosa (GTEx)	EpiXcan	0.971586	esophagus_mucosa	0.999981
1785	ENSG00000186496	ZNF396	1.12598	0.0984931	0.260173	0.036561	0.0179391	0.0221424	0.0507734	26	30	30	B2	GI. esophagus, mucosa (GTEx)	EpiXcan	0.971586	esophagus_mucosa	0.999981
1786	ENSG00000177453	NIM1K	-1.12575	-0.100178	0.260271	0.0331632	0.0341221	0.00157947	0.00420041	27	32	32	B2	GI. esophagus, mucosa (GTEx)	EpiXcan	0.971586	esophagus_mucosa	0.999981
1787	ENSG00000006555	TTC22	1.12565	0.120822	0.260312	0.0289616	0.0164941	0.0283277	0.0637863	24	26	26	B2	GI. esophagus, mucosa (GTEx)	EpiXcan	0.971586	esophagus_mucosa	0.999981
1788	ENSG00000154678	PDE1C	1.12559	0.111519	0.26034	0.0337955	0.0239284	0.00815306	0.0198772	38	50	50	B2	GI. esophagus, mucosa (GTEx)	EpiXcan	0.971586	esophagus_mucosa	0.999981
1789	ENSG00000183309	ZNF623	-1.1254	-0.117892	0.260421	0.035765	0.0797556	5.94346e-07	2.38608e-06	28	37	37	B2	GI. esophagus, mucosa (GTEx)	EpiXcan	0.971586	esophagus_mucosa	0.999981
1790	ENSG00000100842	EFS	-1.12513	-0.210764	0.260535	0.00829025	0.0466518	0.000188541	0.000560975	8	9	9	B2	GI. esophagus, mucosa (GTEx)	EpiXcan	0.971586	esophagus_mucosa	0.999981
1791	ENSG00000196668	LINC00173	1.12511	0.115092	0.260542	0.0353314	0.258241	2.72881e-21	3.50787e-20	10	15	15	B2	GI. esophagus, mucosa (GTEx)	EpiXcan	0.971586	esophagus_mucosa	0.999981
1792	ENSG00000112130	RNF8	-1.12502	-0.0972753	0.260581	0.0596051	0.0975597	4.75779e-08	2.14714e-07	24	35	35	B2	GI. esophagus, mucosa (GTEx)	EpiXcan	0.971586	esophagus_mucosa	0.999981
1793	ENSG00000174171	AC020659.1	-1.12479	-0.173362	0.26068	0.015572	0.0326407	0.00186684	0.00492349	17	20	20	B2	GI. esophagus, mucosa (GTEx)	EpiXcan	0.971586	esophagus_mucosa	0.999981
1794	ENSG00000108465	CDK5RAP3	-1.12466	-0.0497321	0.260732	0.142623	0.229678	5.23471e-19	5.78836e-18	18	19	19	B2	GI. esophagus, mucosa (GTEx)	EpiXcan	0.971586	esophagus_mucosa	0.999981
1795	ENSG00000138095	LRPPRC	1.12439	0.116402	0.260846	0.034309	0.447733	5.89536e-43	2.56302e-41	15	24	24	B2	GI. esophagus, mucosa (GTEx)	EpiXcan	0.971586	esophagus_mucosa	0.999981
1796	ENSG00000185344	ATP6V0A2	-1.12418	-0.14595	0.260938	0.0187721	0.110775	3.20295e-09	1.62398e-08	12	15	15	B2	GI. esophagus, mucosa (GTEx)	EpiXcan	0.971586	esophagus_mucosa	0.999981
1797	ENSG00000132405	TBC1D14	-1.12295	-0.103994	0.261459	0.0282691	0.113774	2.67078e-09	1.36255e-08	10	14	14	B2	GI. esophagus, mucosa (GTEx)	EpiXcan	0.971586	esophagus_mucosa	0.999981
1798	ENSG00000165792	METTL17	-1.12262	-0.0863514	0.261598	0.0546648	0.100283	3.03356e-08	1.39924e-07	22	31	31	B2	GI. esophagus, mucosa (GTEx)	EpiXcan	0.971586	esophagus_mucosa	0.999981
1799	ENSG00000175115	PACS1	-1.12248	-0.134706	0.261657	0.0224382	0.0309007	0.00231725	0.00602958	18	19	19	B2	GI. esophagus, mucosa (GTEx)	EpiXcan	0.971586	esophagus_mucosa	0.999981
1800	ENSG00000214562	NUTM2D	-1.12227	-0.419335	0.261749	0.00278751	0.135046	3.3181e-11	2.01082e-10	6	10	10	B2	GI. esophagus, mucosa (GTEx)	EpiXcan	0.971586	esophagus_mucosa	0.999981
1801	ENSG00000183605	SFXN4	1.12206	0.0343165	0.261836	0.325057	0.588392	3.19949e-66	4.7147e-64	20	25	25	B2	GI. esophagus, mucosa (GTEx)	EpiXcan	0.971586	esophagus_mucosa	0.999981
1802	ENSG00000117691	NENF	1.12155	0.126863	0.262053	0.0257958	0.0317713	0.00221506	0.00578303	22	28	28	B2	GI. esophagus, mucosa (GTEx)	EpiXcan	0.971586	esophagus_mucosa	0.999981
1803	ENSG00000186792	HYAL3	-1.12121	-0.0496959	0.262198	0.181397	0.33125	1.43106e-28	2.81763e-27	14	17	17	B2	GI. esophagus, mucosa (GTEx)	EpiXcan	0.971586	esophagus_mucosa	0.999981
1804	ENSG00000152439	ZNF773	1.12079	0.095438	0.262376	0.048607	0.0993139	3.33472e-08	1.53158e-07	49	57	57	B2	GI. esophagus, mucosa (GTEx)	EpiXcan	0.971586	esophagus_mucosa	0.999981
1805	ENSG00000153786	ZDHHC7	-1.11911	-0.0643188	0.263093	0.0645767	0.0956995	1.94089e-08	9.136e-08	37	46	46	B2	GI. esophagus, mucosa (GTEx)	EpiXcan	0.971586	esophagus_mucosa	0.999981
1806	ENSG00000088826	SMOX	-1.1185	-0.18436	0.263353	0.013143	0.025498	0.00510171	0.0127374	3	3	3	B2	GI. esophagus, mucosa (GTEx)	EpiXcan	0.971586	esophagus_mucosa	0.999981
1807	ENSG00000120889	TNFRSF10B	-1.11752	-0.267646	0.263774	0.00723322	0.0175799	0.0240876	0.0549368	12	16	16	B2	GI. esophagus, mucosa (GTEx)	EpiXcan	0.971586	esophagus_mucosa	0.999981
1808	ENSG00000122483	CCDC18	1.11718	0.367299	0.263917	0.00422798	0.0636696	1.17977e-05	4.08195e-05	10	12	12	B2	GI. esophagus, mucosa (GTEx)	EpiXcan	0.971586	esophagus_mucosa	0.999981
1809	ENSG00000197580	BCO2	-1.11678	-0.0800328	0.264088	0.0721762	0.143016	6.42478e-12	4.15429e-11	22	24	24	B2	GI. esophagus, mucosa (GTEx)	EpiXcan	0.971586	esophagus_mucosa	0.999981
1810	ENSG00000235316	DUSP8P5	-1.11618	-0.0903102	0.264344	0.0556261	0.0282918	0.00327715	0.0083778	30	38	38	B2	GI. esophagus, mucosa (GTEx)	EpiXcan	0.971586	esophagus_mucosa	0.999981
1811	ENSG00000130270	ATP8B3	1.11613	0.422444	0.264368	0.00172979	0.0139686	0.0426339	0.0934448	3	5	5	B2	GI. esophagus, mucosa (GTEx)	EpiXcan	0.971586	esophagus_mucosa	0.999981
1812	ENSG00000105223	PLD3	-1.11586	-0.125774	0.264484	0.0231108	0.0220489	0.010872	0.0260566	24	32	32	B2	GI. esophagus, mucosa (GTEx)	EpiXcan	0.971586	esophagus_mucosa	0.999981
1813	ENSG00000146263	MMS22L	1.11565	0.0944449	0.264571	0.0418506	0.058184	2.93264e-05	9.63259e-05	60	71	71	B2	GI. esophagus, mucosa (GTEx)	EpiXcan	0.971586	esophagus_mucosa	0.999981
1814	ENSG00000170145	SIK2	1.11516	0.0750278	0.26478	0.0832517	0.178468	1.81912e-14	1.47372e-13	7	7	7	B2	GI. esophagus, mucosa (GTEx)	EpiXcan	0.971586	esophagus_mucosa	0.999981
1815	ENSG00000243708	PLA2G4B	-1.11501	-0.0688666	0.264847	0.0708743	0.185229	5.18288e-15	4.36554e-14	12	16	16	B2	GI. esophagus, mucosa (GTEx)	EpiXcan	0.971586	esophagus_mucosa	0.999981
1816	ENSG00000164970	FAM219A	1.1149	0.0951911	0.264893	0.057582	0.0471987	0.000109311	0.000335505	24	26	26	B2	GI. esophagus, mucosa (GTEx)	EpiXcan	0.971586	esophagus_mucosa	0.999981
1817	ENSG00000184752	NDUFA12	-1.1142	-0.141934	0.265196	0.0157916	0.0130268	0.0528473	0.114027	17	18	18	B2	GI. esophagus, mucosa (GTEx)	EpiXcan	0.971586	esophagus_mucosa	0.999981
1818	ENSG00000091428	RAPGEF4	1.11415	0.129587	0.265214	0.0241251	0.0610825	1.4745e-05	5.03329e-05	20	23	23	B2	GI. esophagus, mucosa (GTEx)	EpiXcan	0.971586	esophagus_mucosa	0.999981
1819	ENSG00000167536	DHRS13	1.11329	0.185876	0.265582	0.0103955	0.0213919	0.0126463	0.0300314	7	10	10	B2	GI. esophagus, mucosa (GTEx)	EpiXcan	0.971586	esophagus_mucosa	0.999981
1820	ENSG00000160293	VAV2	-1.11293	-0.160654	0.265737	0.0131042	0.0520724	7.65048e-05	0.000239542	7	8	8	B2	GI. esophagus, mucosa (GTEx)	EpiXcan	0.971586	esophagus_mucosa	0.999981
1821	ENSG00000103319	EEF2K	-1.11185	-0.165508	0.266203	0.0177461	0.044274	0.000268274	0.000783063	14	15	15	B2	GI. esophagus, mucosa (GTEx)	EpiXcan	0.971586	esophagus_mucosa	0.999981
1822	ENSG00000204147	ASAH2B	1.11139	0.161351	0.2664	0.0114708	0.458543	8.09246e-45	3.80156e-43	12	27	27	B2	GI. esophagus, mucosa (GTEx)	EpiXcan	0.971586	esophagus_mucosa	0.999981
1823	ENSG00000162669	HFM1	1.11103	0.110933	0.266554	0.0310822	0.110538	5.12706e-09	2.54607e-08	18	21	21	B2	GI. esophagus, mucosa (GTEx)	EpiXcan	0.971586	esophagus_mucosa	0.999981
1824	ENSG00000056050	HPF1	1.11042	0.0641003	0.266816	0.109521	0.28584	2.34235e-24	3.64339e-23	9	12	12	B2	GI. esophagus, mucosa (GTEx)	EpiXcan	0.971586	esophagus_mucosa	0.999981
1825	ENSG00000167604	NFKBID	-1.10998	-0.120466	0.267009	0.021715	0.0373968	0.000859765	0.00235351	14	15	15	B2	GI. esophagus, mucosa (GTEx)	EpiXcan	0.971586	esophagus_mucosa	0.999981
1826	ENSG00000197457	STMN3	1.10989	0.131847	0.267048	0.0266993	0.0635324	1.27553e-05	4.39372e-05	20	25	25	B2	GI. esophagus, mucosa (GTEx)	EpiXcan	0.971586	esophagus_mucosa	0.999981
1827	ENSG00000166166	TRMT61A	-1.10983	-0.211922	0.267072	0.0120261	0.0457765	0.000132266	0.000400865	11	13	13	B2	GI. esophagus, mucosa (GTEx)	EpiXcan	0.971586	esophagus_mucosa	0.999981
1828	ENSG00000124207	CSE1L	-1.10981	-0.0879047	0.267082	0.0513568	0.0727759	1.65392e-06	6.32431e-06	35	44	44	B2	GI. esophagus, mucosa (GTEx)	EpiXcan	0.971586	esophagus_mucosa	0.999981
1829	ENSG00000272523	LINC01023	1.1098	0.0993136	0.267086	0.0201701	0.0362541	0.000972065	0.00264489	13	14	14	B2	GI. esophagus, mucosa (GTEx)	EpiXcan	0.971586	esophagus_mucosa	0.999981
1830	ENSG00000198752	CDC42BPB	1.10955	0.146484	0.267193	0.0145102	0.0383055	0.000771425	0.00212373	14	18	18	B2	GI. esophagus, mucosa (GTEx)	EpiXcan	0.971586	esophagus_mucosa	0.999981
1831	ENSG00000087502	ERGIC2	1.10952	3.12145	0.267207	4.74097e-05	0.0659794	4.04348e-06	1.46911e-05	6	9	9	B2	GI. esophagus, mucosa (GTEx)	EpiXcan	0.971586	esophagus_mucosa	0.999981
1832	ENSG00000109610	SOD3	-1.10938	-0.129634	0.267265	0.0201682	0.0641149	9.28561e-06	3.25136e-05	30	37	37	B2	GI. esophagus, mucosa (GTEx)	EpiXcan	0.971586	esophagus_mucosa	0.999981
1833	ENSG00000096968	JAK2	-1.10904	-0.156119	0.267415	0.020069	0.0280426	0.00389809	0.00986608	9	15	15	B2	GI. esophagus, mucosa (GTEx)	EpiXcan	0.971586	esophagus_mucosa	0.999981
1834	ENSG00000117305	HMGCL	1.1083	0.398705	0.267731	0.00345057	0.0744462	2.13351e-06	8.03957e-06	2	5	5	B2	GI. esophagus, mucosa (GTEx)	EpiXcan	0.971586	esophagus_mucosa	0.999981
1835	ENSG00000241990	PRR34-AS1	1.10808	0.116231	0.267828	0.0177384	0.01872	0.0190458	0.0442013	18	25	25	B2	GI. esophagus, mucosa (GTEx)	EpiXcan	0.971586	esophagus_mucosa	0.999981
1836	ENSG00000183087	GAS6	1.1079	0.0897979	0.267904	0.0499219	0.0835354	4.49152e-07	1.82781e-06	37	47	47	B2	GI. esophagus, mucosa (GTEx)	EpiXcan	0.971586	esophagus_mucosa	0.999981
1837	ENSG00000060138	YBX3	1.10758	0.111838	0.268043	0.0315181	0.0218172	0.011739	0.0280482	33	46	46	B2	GI. esophagus, mucosa (GTEx)	EpiXcan	0.971586	esophagus_mucosa	0.999981
1838	ENSG00000126453	BCL2L12	1.1071	0.142711	0.268251	0.0155399	0.0269768	0.0048899	0.0122414	17	20	20	B2	GI. esophagus, mucosa (GTEx)	EpiXcan	0.971586	esophagus_mucosa	0.999981
1839	ENSG00000267080	ASB16-AS1	-1.10702	-0.303921	0.268285	0.0050027	0.172542	4.34776e-14	3.39077e-13	7	9	9	B2	GI. esophagus, mucosa (GTEx)	EpiXcan	0.971586	esophagus_mucosa	0.999981
1840	ENSG00000170296	GABARAP	1.10702	0.115835	0.268286	0.0307141	0.0109895	0.0736658	0.154679	36	49	49	B2	GI. esophagus, mucosa (GTEx)	EpiXcan	0.971586	esophagus_mucosa	0.999981
1841	ENSG00000155034	FBXL18	1.10671	0.0929256	0.26842	0.0494842	0.210354	4.63401e-17	4.53014e-16	14	20	20	B2	GI. esophagus, mucosa (GTEx)	EpiXcan	0.971586	esophagus_mucosa	0.999981
1842	ENSG00000101294	HM13	1.10529	0.100541	0.269036	0.0491306	0.0952582	4.55894e-08	2.06206e-07	31	38	38	B2	GI. esophagus, mucosa (GTEx)	EpiXcan	0.971586	esophagus_mucosa	0.999981
1843	ENSG00000175764	TTLL11	1.10515	0.114123	0.269093	0.038106	0.0803535	4.72454e-07	1.91929e-06	24	32	32	B2	GI. esophagus, mucosa (GTEx)	EpiXcan	0.971586	esophagus_mucosa	0.999981
1844	ENSG00000251022	THAP9-AS1	1.10499	0.0753349	0.269165	0.0820275	0.0843154	3.46326e-07	1.42931e-06	55	69	69	B2	GI. esophagus, mucosa (GTEx)	EpiXcan	0.971586	esophagus_mucosa	0.999981
1845	ENSG00000163635	ATXN7	1.10435	0.124272	0.269443	0.0214024	0.0213023	0.0119659	0.0285513	6	6	6	B2	GI. esophagus, mucosa (GTEx)	EpiXcan	0.971586	esophagus_mucosa	0.999981
1846	ENSG00000166793	YPEL4	1.10411	0.0880828	0.269544	0.0372237	0.0169679	0.0250255	0.0568535	37	49	49	B2	GI. esophagus, mucosa (GTEx)	EpiXcan	0.971586	esophagus_mucosa	0.999981
1847	ENSG00000117682	DHDDS	1.10403	0.0957864	0.26958	0.0422925	0.0995967	3.03223e-08	1.39908e-07	7	7	7	B2	GI. esophagus, mucosa (GTEx)	EpiXcan	0.971586	esophagus_mucosa	0.999981
1848	ENSG00000163684	RPP14	1.10386	0.0763645	0.269655	0.0554073	0.136762	5.5113e-11	3.2678e-10	11	14	14	B2	GI. esophagus, mucosa (GTEx)	EpiXcan	0.971586	esophagus_mucosa	0.999981
1849	ENSG00000180357	ZNF609	-1.10226	-0.298866	0.27035	0.00363174	0.0156286	0.0316088	0.0707195	6	7	7	B2	GI. esophagus, mucosa (GTEx)	EpiXcan	0.971586	esophagus_mucosa	0.999981
1850	ENSG00000144848	ATG3	-1.10208	-0.23579	0.270429	0.00610693	0.0151965	0.0341922	0.0761827	5	5	5	B2	GI. esophagus, mucosa (GTEx)	EpiXcan	0.971586	esophagus_mucosa	0.999981
1851	ENSG00000187720	THSD4	-1.102	-0.132792	0.27046	0.0317871	0.0687542	3.06576e-06	1.13329e-05	9	9	9	B2	GI. esophagus, mucosa (GTEx)	EpiXcan	0.971586	esophagus_mucosa	0.999981
1852	ENSG00000078043	PIAS2	1.10151	0.166572	0.270674	0.0124847	0.0476273	0.000174453	0.000521495	6	9	9	B2	GI. esophagus, mucosa (GTEx)	EpiXcan	0.971586	esophagus_mucosa	0.999981
1853	ENSG00000110719	TCIRG1	-1.10027	-0.0546137	0.271213	0.155063	0.198398	4.27122e-17	4.19893e-16	7	10	10	B2	GI. esophagus, mucosa (GTEx)	EpiXcan	0.971586	esophagus_mucosa	0.999981
1854	ENSG00000140391	TSPAN3	1.10004	0.188934	0.271313	0.0100299	0.0182502	0.0191475	0.0444227	5	6	6	B2	GI. esophagus, mucosa (GTEx)	EpiXcan	0.971586	esophagus_mucosa	0.999981
1855	ENSG00000254615	AC027031.2	-1.09984	-0.312042	0.271404	0.00404871	0.0135034	0.0477622	0.103775	13	17	17	B2	GI. esophagus, mucosa (GTEx)	EpiXcan	0.971586	esophagus_mucosa	0.999981
1856	ENSG00000163125	RPRD2	-1.09937	-0.236464	0.271605	0.00840587	0.0784435	6.7302e-07	2.68805e-06	7	13	13	B2	GI. esophagus, mucosa (GTEx)	EpiXcan	0.971586	esophagus_mucosa	0.999981
1857	ENSG00000182022	CHST15	1.09821	0.148192	0.272112	0.0225246	0.0192907	0.0174784	0.0407869	32	40	40	B2	GI. esophagus, mucosa (GTEx)	EpiXcan	0.971586	esophagus_mucosa	0.999981
1858	ENSG00000164251	F2RL1	-1.09806	-0.0387289	0.27218	0.230198	0.386195	2.33673e-35	6.70325e-34	67	77	77	B2	GI. esophagus, mucosa (GTEx)	EpiXcan	0.971586	esophagus_mucosa	0.999981
1859	ENSG00000163002	NUP35	-1.09792	-0.436344	0.272239	0.00187785	0.0272286	0.00483566	0.0121099	2	6	6	B2	GI. esophagus, mucosa (GTEx)	EpiXcan	0.971586	esophagus_mucosa	0.999981
1860	ENSG00000166780	C16orf45	1.09777	0.0960933	0.272306	0.0753341	0.0206953	0.0136821	0.0323814	51	59	59	B2	GI. esophagus, mucosa (GTEx)	EpiXcan	0.971586	esophagus_mucosa	0.999981
1861	ENSG00000226232	NPIPB14P	-1.09773	-0.0522493	0.272321	0.161807	0.560759	1.25292e-61	1.38107e-59	32	54	54	B2	GI. esophagus, mucosa (GTEx)	EpiXcan	0.971586	esophagus_mucosa	0.999981
1862	ENSG00000110074	FOXRED1	-1.09755	-0.0328942	0.272403	0.344219	0.656029	8.02347e-81	3.30354e-78	9	12	12	B2	GI. esophagus, mucosa (GTEx)	EpiXcan	0.971586	esophagus_mucosa	0.999981
1863	ENSG00000070731	ST6GALNAC2	1.09742	0.0612603	0.272457	0.116082	0.24781	1.19807e-20	1.47639e-19	35	39	39	B2	GI. esophagus, mucosa (GTEx)	EpiXcan	0.971586	esophagus_mucosa	0.999981
1864	ENSG00000164687	FABP5	-1.0974	-0.0995917	0.272465	0.0377261	0.054255	5.43147e-05	0.000172454	19	22	22	B2	GI. esophagus, mucosa (GTEx)	EpiXcan	0.971586	esophagus_mucosa	0.999981
1865	ENSG00000131507	NDFIP1	1.09711	0.133112	0.272593	0.0239333	0.0267321	0.00512814	0.0128011	22	30	30	B2	GI. esophagus, mucosa (GTEx)	EpiXcan	0.971586	esophagus_mucosa	0.999981
1866	ENSG00000113108	APBB3	1.09703	0.0758836	0.272626	0.0491656	0.0643083	7.35439e-06	2.60314e-05	23	24	24	B2	GI. esophagus, mucosa (GTEx)	EpiXcan	0.971586	esophagus_mucosa	0.999981
1867	ENSG00000155666	KDM8	-1.09677	-0.143363	0.272741	0.0362822	0.0620674	1.57481e-05	5.35352e-05	30	35	35	B2	GI. esophagus, mucosa (GTEx)	EpiXcan	0.971586	esophagus_mucosa	0.999981
1868	ENSG00000240875	LINC00886	1.0953	0.0453978	0.273385	0.196715	0.335236	1.02947e-29	2.16065e-28	76	82	82	B2	GI. esophagus, mucosa (GTEx)	EpiXcan	0.971586	esophagus_mucosa	0.999981
1869	ENSG00000270605	AL353622.1	1.09478	0.0764387	0.273615	0.0659359	0.230009	8.61345e-19	9.41294e-18	16	20	20	B2	GI. esophagus, mucosa (GTEx)	EpiXcan	0.971586	esophagus_mucosa	0.999981
1870	ENSG00000089177	KIF16B	1.09472	0.0971533	0.273639	0.0357774	0.101333	2.51351e-08	1.16956e-07	12	14	14	B2	GI. esophagus, mucosa (GTEx)	EpiXcan	0.971586	esophagus_mucosa	0.999981
1871	ENSG00000049239	H6PD	1.09458	0.144713	0.273702	0.0259376	0.108908	5.00863e-09	2.49345e-08	14	19	19	B2	GI. esophagus, mucosa (GTEx)	EpiXcan	0.971586	esophagus_mucosa	0.999981
1872	ENSG00000167711	SERPINF2	1.09442	0.116073	0.273769	0.0359072	0.160776	4.21864e-13	3.03011e-12	33	49	49	B2	GI. esophagus, mucosa (GTEx)	EpiXcan	0.971586	esophagus_mucosa	0.999981
1873	ENSG00000148943	LIN7C	-1.09431	-0.0898929	0.273819	0.0430677	0.130121	1.17052e-10	6.72663e-10	20	26	26	B2	GI. esophagus, mucosa (GTEx)	EpiXcan	0.971586	esophagus_mucosa	0.999981
1874	ENSG00000020922	MRE11	1.09428	0.0286801	0.273831	0.340344	0.507338	1.18882e-51	7.46293e-50	41	47	47	B2	GI. esophagus, mucosa (GTEx)	EpiXcan	0.971586	esophagus_mucosa	0.999981
1875	ENSG00000179406	LINC00174	1.09421	0.069231	0.273863	0.0808659	0.165333	2.44195e-13	1.79826e-12	84	96	96	B2	GI. esophagus, mucosa (GTEx)	EpiXcan	0.971586	esophagus_mucosa	0.999981
1876	ENSG00000090238	YPEL3	-1.09399	-0.0529049	0.273961	0.108852	0.250255	5.38427e-21	6.7801e-20	4	5	5	B2	GI. esophagus, mucosa (GTEx)	EpiXcan	0.971586	esophagus_mucosa	0.999981
1877	ENSG00000267368	UPK3BL1	-1.0934	-0.105762	0.274218	0.040016	0.0485545	0.000145605	0.000438726	27	31	31	B2	GI. esophagus, mucosa (GTEx)	EpiXcan	0.971586	esophagus_mucosa	0.999981
1878	ENSG00000148158	SNX30	-1.09331	-0.0468944	0.274259	0.154387	0.0668104	4.47683e-06	1.61941e-05	68	79	79	B2	GI. esophagus, mucosa (GTEx)	EpiXcan	0.971586	esophagus_mucosa	0.999981
1879	ENSG00000272221	AL645933.2	-1.09281	-0.0466351	0.274479	0.161088	0.468458	3.02264e-47	1.5614e-45	43	54	54	B2	GI. esophagus, mucosa (GTEx)	EpiXcan	0.971586	esophagus_mucosa	0.999981
1880	ENSG00000213445	SIPA1	-1.09253	-0.0357165	0.274602	0.222509	0.348945	4.26431e-31	9.61296e-30	31	40	40	B2	GI. esophagus, mucosa (GTEx)	EpiXcan	0.971586	esophagus_mucosa	0.999981
1881	ENSG00000258839	MC1R	-1.09223	-0.0819639	0.27473	0.0646761	0.157082	6.91764e-13	4.86634e-12	9	12	12	B2	GI. esophagus, mucosa (GTEx)	EpiXcan	0.971586	esophagus_mucosa	0.999981
1882	ENSG00000132819	RBM38	-1.09191	-0.107191	0.274871	0.025729	0.0537116	6.26939e-05	0.000197848	17	25	25	B2	GI. esophagus, mucosa (GTEx)	EpiXcan	0.971586	esophagus_mucosa	0.999981
1883	ENSG00000138792	ENPEP	1.09088	0.094606	0.275327	0.0519635	0.0654365	9.01679e-06	3.1596e-05	35	44	44	B2	GI. esophagus, mucosa (GTEx)	EpiXcan	0.971586	esophagus_mucosa	0.999981
1884	ENSG00000261115	TMEM178B	-1.09071	-0.0507981	0.275401	0.218876	0.278627	8.28728e-24	1.24345e-22	38	43	43	B2	GI. esophagus, mucosa (GTEx)	EpiXcan	0.971586	esophagus_mucosa	0.999981
1885	ENSG00000100124	ANKRD54	1.09035	0.0586575	0.275558	0.187605	0.333922	2.29582e-30	4.95975e-29	13	15	15	B2	GI. esophagus, mucosa (GTEx)	EpiXcan	0.971586	esophagus_mucosa	0.999981
1886	ENSG00000123609	NMI	1.09011	0.0620033	0.275664	0.075484	0.226396	7.60225e-20	8.91323e-19	9	11	11	B2	GI. esophagus, mucosa (GTEx)	EpiXcan	0.971586	esophagus_mucosa	0.999981
1887	ENSG00000168398	BDKRB2	-1.08966	-0.0909653	0.275862	0.0374501	0.137046	4.36216e-11	2.60965e-10	19	24	24	B2	GI. esophagus, mucosa (GTEx)	EpiXcan	0.971586	esophagus_mucosa	0.999981
1888	ENSG00000171798	KNDC1	-1.08946	-0.0469806	0.27595	0.205475	0.351195	3.32168e-31	7.56101e-30	51	61	61	B2	GI. esophagus, mucosa (GTEx)	EpiXcan	0.971586	esophagus_mucosa	0.999981
1889	ENSG00000120738	EGR1	1.08907	0.146402	0.276125	0.0263639	0.0113929	0.0694002	0.146536	27	37	37	B2	GI. esophagus, mucosa (GTEx)	EpiXcan	0.971586	esophagus_mucosa	0.999981
1890	ENSG00000065268	WDR18	1.08901	0.0399856	0.27615	0.299458	0.663875	9.49731e-84	5.12511e-81	36	43	43	B2	GI. esophagus, mucosa (GTEx)	EpiXcan	0.971586	esophagus_mucosa	0.999981
1891	ENSG00000168000	BSCL2	-1.08861	-0.0866128	0.276328	0.0964766	0.347014	3.11075e-33	8.01977e-32	20	24	24	B2	GI. esophagus, mucosa (GTEx)	EpiXcan	0.971586	esophagus_mucosa	0.999981
1892	ENSG00000104872	PIH1D1	1.08855	0.110446	0.276354	0.051588	0.0757168	1.72293e-06	6.5738e-06	31	40	40	B2	GI. esophagus, mucosa (GTEx)	EpiXcan	0.971586	esophagus_mucosa	0.999981
1893	ENSG00000198189	HSD17B11	1.08838	0.0408437	0.276429	0.209355	0.254405	4.33817e-21	5.49096e-20	63	72	72	B2	GI. esophagus, mucosa (GTEx)	EpiXcan	0.971586	esophagus_mucosa	0.999981
1894	ENSG00000152939	MARVELD2	1.08803	0.175193	0.276584	0.0192183	0.0408994	0.000531788	0.00149909	16	18	18	B2	GI. esophagus, mucosa (GTEx)	EpiXcan	0.971586	esophagus_mucosa	0.999981
1895	ENSG00000178078	STAP2	-1.08793	-0.0672682	0.276627	0.0736124	0.036031	0.000948674	0.00258426	26	35	35	B2	GI. esophagus, mucosa (GTEx)	EpiXcan	0.971586	esophagus_mucosa	0.999981
1896	ENSG00000163399	ATP1A1	1.08783	0.0664519	0.276669	0.102542	0.0803984	7.54349e-07	2.9978e-06	46	59	59	B2	GI. esophagus, mucosa (GTEx)	EpiXcan	0.971586	esophagus_mucosa	0.999981
1897	ENSG00000205659	LIN52	1.08768	0.151221	0.276734	0.0150484	0.0634454	1.07779e-05	3.74392e-05	2	2	2	B2	GI. esophagus, mucosa (GTEx)	EpiXcan	0.971586	esophagus_mucosa	0.999981
1898	ENSG00000198420	TCAF1	1.08765	0.239392	0.276749	0.00880566	0.0649688	9.37168e-06	3.27985e-05	23	30	30	B2	GI. esophagus, mucosa (GTEx)	EpiXcan	0.971586	esophagus_mucosa	0.999981
1899	ENSG00000168026	TTC21A	1.08745	0.0499659	0.276838	0.134352	0.300063	1.23654e-25	2.07309e-24	8	10	10	B2	GI. esophagus, mucosa (GTEx)	EpiXcan	0.971586	esophagus_mucosa	0.999981
1900	ENSG00000213366	GSTM2	1.08727	0.134061	0.276918	0.0206855	0.0245455	0.00735851	0.0180374	20	27	27	B2	GI. esophagus, mucosa (GTEx)	EpiXcan	0.971586	esophagus_mucosa	0.999981
1901	ENSG00000051596	THOC3	-1.08721	-0.102567	0.276945	0.0511461	0.245152	1.55318e-20	1.90394e-19	17	28	28	B2	GI. esophagus, mucosa (GTEx)	EpiXcan	0.971586	esophagus_mucosa	0.999981
1902	ENSG00000272462	U91328.2	1.08704	0.0306414	0.27702	0.321782	0.505902	3.7926e-51	2.31846e-49	14	16	16	B2	GI. esophagus, mucosa (GTEx)	EpiXcan	0.971586	esophagus_mucosa	0.999981
1903	ENSG00000140326	CDAN1	1.08681	0.197334	0.277121	0.0111358	0.0116622	0.065393	0.138665	10	10	10	B2	GI. esophagus, mucosa (GTEx)	EpiXcan	0.971586	esophagus_mucosa	0.999981
1904	ENSG00000197608	ZNF841	-1.08662	-0.0530596	0.277203	0.105866	0.268852	9.89649e-23	1.3868e-21	28	37	37	B2	GI. esophagus, mucosa (GTEx)	EpiXcan	0.971586	esophagus_mucosa	0.999981
1905	ENSG00000107643	MAPK8	-1.08597	-0.0884828	0.27749	0.060497	0.121966	6.79186e-10	3.66818e-09	23	31	31	B2	GI. esophagus, mucosa (GTEx)	EpiXcan	0.971586	esophagus_mucosa	0.999981
1906	ENSG00000159263	SIM2	-1.08568	-0.136727	0.27762	0.0219877	0.0296153	0.0028979	0.00745044	14	18	18	B2	GI. esophagus, mucosa (GTEx)	EpiXcan	0.971586	esophagus_mucosa	0.999981
1907	ENSG00000143376	SNX27	-1.08557	-0.0596545	0.277668	0.105683	0.261974	4.67965e-23	6.70527e-22	12	16	16	B2	GI. esophagus, mucosa (GTEx)	EpiXcan	0.971586	esophagus_mucosa	0.999981
1908	ENSG00000063127	SLC6A16	1.08517	0.100631	0.277846	0.0514411	0.0429834	0.000315893	0.000916327	29	37	37	B2	GI. esophagus, mucosa (GTEx)	EpiXcan	0.971586	esophagus_mucosa	0.999981
1909	ENSG00000155846	PPARGC1B	-1.08413	-0.141521	0.278306	0.0238532	0.0698648	3.21079e-06	1.18409e-05	6	8	8	B2	GI. esophagus, mucosa (GTEx)	EpiXcan	0.971586	esophagus_mucosa	0.999981
1910	ENSG00000135926	TMBIM1	-1.0841	-0.121286	0.278323	0.0229597	0.05828	2.46455e-05	8.17566e-05	5	5	5	B2	GI. esophagus, mucosa (GTEx)	EpiXcan	0.971586	esophagus_mucosa	0.999981
1911	ENSG00000181104	F2R	1.08401	0.17456	0.278358	0.0126041	0.0524263	7.82968e-05	0.000244715	18	23	23	B2	GI. esophagus, mucosa (GTEx)	EpiXcan	0.971586	esophagus_mucosa	0.999981
1912	ENSG00000129116	PALLD	-1.0837	-0.123042	0.278499	0.0219904	0.0594758	2.58958e-05	8.56915e-05	9	11	11	B2	GI. esophagus, mucosa (GTEx)	EpiXcan	0.971586	esophagus_mucosa	0.999981
1913	ENSG00000241370	RPP21	-1.08363	-0.0834069	0.278531	0.0482415	0.0122888	0.0593543	0.126797	42	49	49	B2	GI. esophagus, mucosa (GTEx)	EpiXcan	0.971586	esophagus_mucosa	0.999981
1914	ENSG00000143799	PARP1	-1.08358	-0.770955	0.278552	0.000674633	0.0166033	0.0255178	0.0579157	4	8	8	B2	GI. esophagus, mucosa (GTEx)	EpiXcan	0.971586	esophagus_mucosa	0.999981
1915	ENSG00000166685	COG1	-1.08337	-0.465767	0.278643	0.00146258	0.0172682	0.0227932	0.0521121	2	3	3	B2	GI. esophagus, mucosa (GTEx)	EpiXcan	0.971586	esophagus_mucosa	0.999981
1916	ENSG00000248275	TRIM52-AS1	-1.08335	-0.0436269	0.278651	0.28275	0.498058	1.69711e-50	1.00669e-48	12	13	13	B2	GI. esophagus, mucosa (GTEx)	EpiXcan	0.971586	esophagus_mucosa	0.999981
1917	ENSG00000145020	AMT	-1.08334	-0.0482608	0.278657	0.149126	0.464331	1.78974e-45	8.52197e-44	19	29	29	B2	GI. esophagus, mucosa (GTEx)	EpiXcan	0.971586	esophagus_mucosa	0.999981
1918	ENSG00000171206	TRIM8	1.08259	0.149848	0.278988	0.0143276	0.0327908	0.00192616	0.00507027	7	8	8	B2	GI. esophagus, mucosa (GTEx)	EpiXcan	0.971586	esophagus_mucosa	0.999981
1919	ENSG00000186470	BTN3A2	-1.0823	-0.0231002	0.279118	0.508702	0.623961	3.00069e-76	1.00016e-73	51	56	56	B2	GI. esophagus, mucosa (GTEx)	EpiXcan	0.971586	esophagus_mucosa	0.999981
1920	ENSG00000102967	DHODH	1.08146	0.121805	0.279494	0.022541	0.0484215	0.000115738	0.000353682	4	7	7	B2	GI. esophagus, mucosa (GTEx)	EpiXcan	0.971586	esophagus_mucosa	0.999981
1921	ENSG00000103269	RHBDL1	-1.08057	-0.2684	0.279889	0.00634281	0.0839833	3.66047e-07	1.50626e-06	6	10	10	B2	GI. esophagus, mucosa (GTEx)	EpiXcan	0.971586	esophagus_mucosa	0.999981
1922	ENSG00000116062	MSH6	1.08023	0.0924539	0.280039	0.0391176	0.098605	3.41407e-08	1.56597e-07	11	15	15	B2	GI. esophagus, mucosa (GTEx)	EpiXcan	0.971586	esophagus_mucosa	0.999981
1923	ENSG00000110063	DCPS	1.07917	0.119887	0.280512	0.0323195	0.0243354	0.00675946	0.0166419	18	22	22	B2	GI. esophagus, mucosa (GTEx)	EpiXcan	0.971586	esophagus_mucosa	0.999981
1924	ENSG00000188002	AC026412.1	1.0788	0.0392872	0.280679	0.286704	0.521825	8.09662e-55	6.12674e-53	19	28	28	B2	GI. esophagus, mucosa (GTEx)	EpiXcan	0.971586	esophagus_mucosa	0.999981
1925	ENSG00000163145	C1QTNF7	1.07877	0.165452	0.280691	0.0134844	0.0315454	0.00191707	0.00504836	5	6	6	B2	GI. esophagus, mucosa (GTEx)	EpiXcan	0.971586	esophagus_mucosa	0.999981
1926	ENSG00000174238	PITPNA	-1.07866	-0.115226	0.280737	0.0412737	0.133168	7.04253e-11	4.13542e-10	25	37	37	B2	GI. esophagus, mucosa (GTEx)	EpiXcan	0.971586	esophagus_mucosa	0.999981
1927	ENSG00000198909	MAP3K3	1.07856	0.125995	0.280783	0.0198981	0.0614236	1.60625e-05	5.45774e-05	20	25	25	B2	GI. esophagus, mucosa (GTEx)	EpiXcan	0.971586	esophagus_mucosa	0.999981
1928	ENSG00000162493	PDPN	1.07841	0.0764925	0.280852	0.0849684	0.175576	1.25096e-14	1.0259e-13	5	5	5	B2	GI. esophagus, mucosa (GTEx)	EpiXcan	0.971586	esophagus_mucosa	0.999981
1929	ENSG00000146233	CYP39A1	1.07759	0.130092	0.281217	0.0246901	0.0421981	0.000425683	0.0012164	18	22	22	B2	GI. esophagus, mucosa (GTEx)	EpiXcan	0.971586	esophagus_mucosa	0.999981
1930	ENSG00000181444	ZNF467	-1.07735	-0.166884	0.281326	0.0139944	0.0518767	5.41938e-05	0.000172149	15	17	17	B2	GI. esophagus, mucosa (GTEx)	EpiXcan	0.971586	esophagus_mucosa	0.999981
1931	ENSG00000130881	LRP3	-1.07696	-0.0920213	0.281497	0.0583248	0.0838866	3.62859e-07	1.49402e-06	35	41	41	B2	GI. esophagus, mucosa (GTEx)	EpiXcan	0.971586	esophagus_mucosa	0.999981
1932	ENSG00000173801	JUP	1.07686	0.073444	0.281544	0.0941456	0.0274325	0.00392166	0.00992394	49	63	63	B2	GI. esophagus, mucosa (GTEx)	EpiXcan	0.971586	esophagus_mucosa	0.999981
1933	ENSG00000187479	C11orf96	1.07682	0.211236	0.281561	0.0137381	0.0108407	0.076203	0.159672	8	9	9	B2	GI. esophagus, mucosa (GTEx)	EpiXcan	0.971586	esophagus_mucosa	0.999981
1934	ENSG00000127957	PMS2P3	-1.07678	-0.0890485	0.281578	0.0669387	0.172436	6.52085e-14	5.01568e-13	7	9	9	B2	GI. esophagus, mucosa (GTEx)	EpiXcan	0.971586	esophagus_mucosa	0.999981
1935	ENSG00000186998	EMID1	-1.07576	-0.220249	0.282034	0.00887653	0.0867868	2.22596e-07	9.34929e-07	3	6	6	B2	GI. esophagus, mucosa (GTEx)	EpiXcan	0.971586	esophagus_mucosa	0.999981
1936	ENSG00000169203	RP11-231C14.4	1.07572	0.0671934	0.28205	0.0872082	0.18343	6.62868e-15	5.5433e-14	8	15	15	B2	GI. esophagus, mucosa (GTEx)	EpiXcan	0.971586	esophagus_mucosa	0.999981
1937	ENSG00000100209	HSCB	-1.07564	-0.18002	0.28209	0.0156054	0.0423013	0.000423907	0.00121207	4	5	5	B2	GI. esophagus, mucosa (GTEx)	EpiXcan	0.971586	esophagus_mucosa	0.999981
1938	ENSG00000188542	DUSP28	-1.0755	-0.250609	0.282153	0.00622627	0.011692	0.0592197	0.126548	14	19	19	B2	GI. esophagus, mucosa (GTEx)	EpiXcan	0.971586	esophagus_mucosa	0.999981
1939	ENSG00000184887	BTBD6	-1.07524	-0.14191	0.282267	0.0296118	0.0607478	1.91331e-05	6.43547e-05	23	35	35	B2	GI. esophagus, mucosa (GTEx)	EpiXcan	0.971586	esophagus_mucosa	0.999981
1940	ENSG00000169609	C15orf40	-1.07517	-0.04224	0.282297	0.170921	0.252464	1.5601e-21	2.04301e-20	29	32	32	B2	GI. esophagus, mucosa (GTEx)	EpiXcan	0.971586	esophagus_mucosa	0.999981
1941	ENSG00000083844	ZNF264	-1.07513	-0.112583	0.282317	0.0335357	0.0114109	0.0679918	0.143714	30	36	36	B2	GI. esophagus, mucosa (GTEx)	EpiXcan	0.971586	esophagus_mucosa	0.999981
1942	ENSG00000174227	PIGG	1.07511	0.229173	0.282325	0.00794097	0.0987729	3.63607e-08	1.66344e-07	5	7	7	B2	GI. esophagus, mucosa (GTEx)	EpiXcan	0.971586	esophagus_mucosa	0.999981
1943	ENSG00000249459	ZNF286B	1.0747	0.441645	0.282509	0.00267888	0.0603098	1.87172e-05	6.30315e-05	6	10	10	B2	GI. esophagus, mucosa (GTEx)	EpiXcan	0.971586	esophagus_mucosa	0.999981
1944	ENSG00000132669	RIN2	1.07362	0.106463	0.282995	0.0462742	0.0726954	2.73189e-06	1.01604e-05	36	41	41	B2	GI. esophagus, mucosa (GTEx)	EpiXcan	0.971586	esophagus_mucosa	0.999981
1945	ENSG00000140682	TGFB1I1	-1.07238	-0.0841291	0.283548	0.0496049	0.0383806	0.000730566	0.00202039	20	24	24	B2	GI. esophagus, mucosa (GTEx)	EpiXcan	0.971586	esophagus_mucosa	0.999981
1946	ENSG00000091409	ITGA6	-1.07218	-0.153417	0.283637	0.0178915	0.014387	0.0379341	0.0838263	10	12	12	B2	GI. esophagus, mucosa (GTEx)	EpiXcan	0.971586	esophagus_mucosa	0.999981
1947	ENSG00000167995	BEST1	1.07215	0.0837639	0.283654	0.0828874	0.147619	2.68944e-12	1.804e-11	37	44	44	B2	GI. esophagus, mucosa (GTEx)	EpiXcan	0.971586	esophagus_mucosa	0.999981
1948	ENSG00000257727	CNPY2	-1.07202	-0.173139	0.283711	0.022741	0.0550511	4.14985e-05	0.000133826	9	9	9	B2	GI. esophagus, mucosa (GTEx)	EpiXcan	0.971586	esophagus_mucosa	0.999981
1949	ENSG00000100304	TTLL12	1.07175	0.051345	0.283834	0.179961	0.222963	2.11711e-18	2.25208e-17	74	90	90	B2	GI. esophagus, mucosa (GTEx)	EpiXcan	0.971586	esophagus_mucosa	0.999981
1950	ENSG00000134955	SLC37A2	-1.07067	-0.0806976	0.28432	0.0550098	0.121636	7.70423e-10	4.13859e-09	47	54	54	B2	GI. esophagus, mucosa (GTEx)	EpiXcan	0.971586	esophagus_mucosa	0.999981
1951	ENSG00000057294	PKP2	1.07037	0.0722963	0.284452	0.0940366	0.142436	9.88058e-12	6.28148e-11	37	45	45	B2	GI. esophagus, mucosa (GTEx)	EpiXcan	0.971586	esophagus_mucosa	0.999981
1952	ENSG00000152104	PTPN14	1.06964	0.159397	0.284781	0.0163628	0.0106737	0.0786375	0.164256	11	18	18	B2	GI. esophagus, mucosa (GTEx)	EpiXcan	0.971586	esophagus_mucosa	0.999981
1953	ENSG00000180104	EXOC3	-1.06932	-0.041092	0.284924	0.204469	0.394444	1.0341e-37	3.39821e-36	25	29	29	B2	GI. esophagus, mucosa (GTEx)	EpiXcan	0.971586	esophagus_mucosa	0.999981
1954	ENSG00000251661	AC136475.1	-1.0693	-0.102822	0.284935	0.0449403	0.100043	1.94403e-08	9.14771e-08	18	23	23	B2	GI. esophagus, mucosa (GTEx)	EpiXcan	0.971586	esophagus_mucosa	0.999981
1955	ENSG00000106100	NOD1	1.06901	0.0967457	0.285063	0.0339153	0.0504654	0.000102793	0.000316404	24	30	30	B2	GI. esophagus, mucosa (GTEx)	EpiXcan	0.971586	esophagus_mucosa	0.999981
1956	ENSG00000100138	SNU13	1.06888	0.172313	0.285122	0.0111052	0.0545103	3.36459e-05	0.000109767	3	4	4	B2	GI. esophagus, mucosa (GTEx)	EpiXcan	0.971586	esophagus_mucosa	0.999981
1957	ENSG00000107554	DNMBP	1.06841	0.191937	0.285335	0.0126666	0.0501036	0.000114707	0.000350838	7	8	8	B2	GI. esophagus, mucosa (GTEx)	EpiXcan	0.971586	esophagus_mucosa	0.999981
1958	ENSG00000106537	TSPAN13	1.06826	0.202451	0.285405	0.0103484	0.0954757	5.41006e-08	2.42353e-07	22	28	28	B2	GI. esophagus, mucosa (GTEx)	EpiXcan	0.971586	esophagus_mucosa	0.999981
1959	ENSG00000146830	GIGYF1	1.06804	0.0495245	0.285502	0.0739192	0.150864	2.01786e-12	1.3653e-11	29	38	38	B2	GI. esophagus, mucosa (GTEx)	EpiXcan	0.971586	esophagus_mucosa	0.999981
1960	ENSG00000259207	ITGB3	-1.06763	-0.171062	0.285689	0.00910724	0.0215015	0.0121596	0.0289839	14	16	16	B2	GI. esophagus, mucosa (GTEx)	EpiXcan	0.971586	esophagus_mucosa	0.999981
1961	ENSG00000247679	AC139795.2	-1.06714	-0.10287	0.285908	0.0423674	0.0816787	6.56387e-07	2.62611e-06	25	29	29	B2	GI. esophagus, mucosa (GTEx)	EpiXcan	0.971586	esophagus_mucosa	0.999981
1962	ENSG00000163870	TPRA1	1.06674	0.204979	0.286089	0.0107201	0.133676	2.55712e-11	1.56319e-10	2	4	4	B2	GI. esophagus, mucosa (GTEx)	EpiXcan	0.971586	esophagus_mucosa	0.999981
1963	ENSG00000181938	GINS3	1.06668	0.116139	0.286117	0.0258409	0.0753684	7.08333e-07	2.82425e-06	12	17	17	B2	GI. esophagus, mucosa (GTEx)	EpiXcan	0.971586	esophagus_mucosa	0.999981
1964	ENSG00000134882	UBAC2	1.06666	0.150066	0.286127	0.0180919	0.0179306	0.0213629	0.0491066	13	14	14	B2	GI. esophagus, mucosa (GTEx)	EpiXcan	0.971586	esophagus_mucosa	0.999981
1965	ENSG00000133687	TMTC1	-1.06599	-0.0593117	0.286428	0.0905139	0.0714925	3.34803e-06	1.23275e-05	46	58	58	B2	GI. esophagus, mucosa (GTEx)	EpiXcan	0.971586	esophagus_mucosa	0.999981
1966	ENSG00000116729	WLS	1.06571	0.0685365	0.286555	0.0644788	0.0451492	0.000187296	0.000557625	44	54	54	B2	GI. esophagus, mucosa (GTEx)	EpiXcan	0.971586	esophagus_mucosa	0.999981
1967	ENSG00000160226	C21orf2	1.06568	0.0306127	0.286569	0.324732	0.487845	8.29492e-51	5.0052e-49	21	33	33	B2	GI. esophagus, mucosa (GTEx)	EpiXcan	0.971586	esophagus_mucosa	0.999981
1968	ENSG00000070444	MNT	-1.06552	-0.393034	0.286639	0.00414238	0.012313	0.0568795	0.121864	4	8	8	B2	GI. esophagus, mucosa (GTEx)	EpiXcan	0.971586	esophagus_mucosa	0.999981
1969	ENSG00000140471	LINS1	-1.06504	-0.0728648	0.286859	0.0850547	0.228838	6.02375e-19	6.64512e-18	14	18	18	B2	GI. esophagus, mucosa (GTEx)	EpiXcan	0.971586	esophagus_mucosa	0.999981
1970	ENSG00000179832	MROH1	-1.0645	-0.0760551	0.287101	0.054191	0.0894258	1.57043e-07	6.71281e-07	19	26	26	B2	GI. esophagus, mucosa (GTEx)	EpiXcan	0.971586	esophagus_mucosa	0.999981
1971	ENSG00000118596	SLC16A7	-1.06391	-0.129261	0.287371	0.0400272	0.0302948	0.0029109	0.0074825	37	48	48	B2	GI. esophagus, mucosa (GTEx)	EpiXcan	0.971586	esophagus_mucosa	0.999981
1972	ENSG00000130703	OSBPL2	-1.06376	-0.172795	0.287437	0.0144995	0.0456162	0.000221547	0.000652968	13	19	19	B2	GI. esophagus, mucosa (GTEx)	EpiXcan	0.971586	esophagus_mucosa	0.999981
1973	ENSG00000106723	SPIN1	1.06375	0.168106	0.287442	0.0169969	0.0107605	0.0709955	0.149634	15	22	22	B2	GI. esophagus, mucosa (GTEx)	EpiXcan	0.971586	esophagus_mucosa	0.999981
1974	ENSG00000198732	SMOC1	-1.06261	-0.219311	0.287957	0.00834593	0.0377273	0.000689788	0.00191632	2	3	3	B2	GI. esophagus, mucosa (GTEx)	EpiXcan	0.971586	esophagus_mucosa	0.999981
1975	ENSG00000104517	UBR5	1.06261	0.161756	0.287957	0.0147574	0.0432102	0.000355507	0.0010255	9	12	12	B2	GI. esophagus, mucosa (GTEx)	EpiXcan	0.971586	esophagus_mucosa	0.999981
1976	ENSG00000156587	UBE2L6	-1.06222	-0.242543	0.288135	0.00551744	0.0805422	6.3601e-07	2.54531e-06	4	5	5	B2	GI. esophagus, mucosa (GTEx)	EpiXcan	0.971586	esophagus_mucosa	0.999981
1977	ENSG00000189007	ADAT2	-1.06214	-0.0424158	0.288172	0.173228	0.301626	5.29688e-26	9.02081e-25	41	44	44	B2	GI. esophagus, mucosa (GTEx)	EpiXcan	0.971586	esophagus_mucosa	0.999981
1978	ENSG00000108176	DNAJC12	1.06207	0.144535	0.288203	0.0269845	0.0107199	0.0773291	0.161789	26	28	28	B2	GI. esophagus, mucosa (GTEx)	EpiXcan	0.971586	esophagus_mucosa	0.999981
1979	ENSG00000100983	GSS	1.06158	0.15716	0.288428	0.015371	0.0901607	1.51504e-07	6.4899e-07	14	20	20	B2	GI. esophagus, mucosa (GTEx)	EpiXcan	0.971586	esophagus_mucosa	0.999981
1980	ENSG00000084764	MAPRE3	-1.06097	-0.142299	0.288703	0.0144027	0.0910537	1.29543e-07	5.59368e-07	6	10	10	B2	GI. esophagus, mucosa (GTEx)	EpiXcan	0.971586	esophagus_mucosa	0.999981
1981	ENSG00000012223	LTF	1.0608	0.159591	0.28878	0.0109682	0.016007	0.030829	0.069052	3	3	3	B2	GI. esophagus, mucosa (GTEx)	EpiXcan	0.971586	esophagus_mucosa	0.999981
1982	ENSG00000110888	CAPRIN2	1.06078	0.181164	0.288789	0.0123948	0.0749099	1.57148e-06	6.01893e-06	12	16	16	B2	GI. esophagus, mucosa (GTEx)	EpiXcan	0.971586	esophagus_mucosa	0.999981
1983	ENSG00000105983	LMBR1	1.06078	0.0927023	0.288792	0.0353612	0.0792587	8.57512e-07	3.38818e-06	23	30	30	B2	GI. esophagus, mucosa (GTEx)	EpiXcan	0.971586	esophagus_mucosa	0.999981
1984	ENSG00000115289	PCGF1	1.06077	0.14111	0.288795	0.018625	0.0406696	0.000508129	0.001435	7	8	8	B2	GI. esophagus, mucosa (GTEx)	EpiXcan	0.971586	esophagus_mucosa	0.999981
1985	ENSG00000163633	C4orf36	-1.0607	-0.200959	0.288827	0.0101443	0.0231204	0.00827749	0.0201665	5	5	5	B2	GI. esophagus, mucosa (GTEx)	EpiXcan	0.971586	esophagus_mucosa	0.999981
1986	ENSG00000143753	DEGS1	-1.06047	-0.130083	0.288932	0.0225938	0.0176917	0.0225619	0.0516591	17	20	20	B2	GI. esophagus, mucosa (GTEx)	EpiXcan	0.971586	esophagus_mucosa	0.999981
1987	ENSG00000139433	GLTP	-1.06038	-0.0787951	0.288974	0.064826	0.0856557	2.74566e-07	1.14463e-06	34	39	39	B2	GI. esophagus, mucosa (GTEx)	EpiXcan	0.971586	esophagus_mucosa	0.999981
1988	ENSG00000138629	UBL7	-1.0601	-0.414572	0.2891	0.0025728	0.0108407	0.0697169	0.14716	1	1	1	B2	GI. esophagus, mucosa (GTEx)	EpiXcan	0.971586	esophagus_mucosa	0.999981
1989	ENSG00000162704	ARPC5	-1.05964	-0.0370555	0.289309	0.180044	0.285041	1.09777e-24	1.73646e-23	17	18	18	B2	GI. esophagus, mucosa (GTEx)	EpiXcan	0.971586	esophagus_mucosa	0.999981
1990	ENSG00000104611	SH2D4A	1.05941	0.122339	0.289412	0.0213389	0.141469	1.59864e-11	9.97742e-11	16	22	22	B2	GI. esophagus, mucosa (GTEx)	EpiXcan	0.971586	esophagus_mucosa	0.999981
1991	ENSG00000146731	CCT6A	1.05917	0.0809946	0.289521	0.0667276	0.0925394	9.72356e-08	4.24579e-07	31	37	37	B2	GI. esophagus, mucosa (GTEx)	EpiXcan	0.971586	esophagus_mucosa	0.999981
1992	ENSG00000176435	CLEC14A	1.05907	0.132572	0.289566	0.027773	0.0405184	0.000547144	0.00153959	17	19	19	B2	GI. esophagus, mucosa (GTEx)	EpiXcan	0.971586	esophagus_mucosa	0.999981
1993	ENSG00000171940	ZNF217	1.05902	0.092587	0.289593	0.0282528	0.0916906	8.91238e-08	3.90499e-07	8	10	10	B2	GI. esophagus, mucosa (GTEx)	EpiXcan	0.971586	esophagus_mucosa	0.999981
1994	ENSG00000103404	USP31	-1.05871	-0.343689	0.289732	0.00261443	0.0505345	0.000110505	0.000338799	20	22	22	B2	GI. esophagus, mucosa (GTEx)	EpiXcan	0.971586	esophagus_mucosa	0.999981
1995	ENSG00000137491	SLCO2B1	1.05794	0.0963368	0.290084	0.0417236	0.11542	1.48055e-09	7.73365e-09	18	29	29	B2	GI. esophagus, mucosa (GTEx)	EpiXcan	0.971586	esophagus_mucosa	0.999981
1996	ENSG00000167615	LENG8	-1.05779	-0.120724	0.290149	0.0223292	0.0190657	0.0180695	0.042054	15	18	18	B2	GI. esophagus, mucosa (GTEx)	EpiXcan	0.971586	esophagus_mucosa	0.999981
1997	ENSG00000242498	ARPIN	1.05774	0.128778	0.290175	0.0206545	0.209883	5.2084e-17	5.07746e-16	26	33	33	B2	GI. esophagus, mucosa (GTEx)	EpiXcan	0.971586	esophagus_mucosa	0.999981
1998	ENSG00000127080	IPPK	-1.05753	-0.152334	0.290268	0.0153043	0.0418661	0.000373287	0.00107435	13	16	16	B2	GI. esophagus, mucosa (GTEx)	EpiXcan	0.971586	esophagus_mucosa	0.999981
1999	ENSG00000164068	RNF123	-1.0573	-0.187537	0.290375	0.0107054	0.0336897	0.00150375	0.0040097	25	31	31	B2	GI. esophagus, mucosa (GTEx)	EpiXcan	0.971586	esophagus_mucosa	0.999981
2000	ENSG00000198892	SHISA4	-1.05723	-0.0782861	0.290408	0.0343913	0.038483	0.000761483	0.00209801	25	28	28	B2	GI. esophagus, mucosa (GTEx)	EpiXcan	0.971586	esophagus_mucosa	0.999981
2001	ENSG00000166562	SEC11C	1.05706	0.0810984	0.290483	0.0426044	0.0985449	2.34126e-08	1.09288e-07	12	13	13	B2	GI. esophagus, mucosa (GTEx)	EpiXcan	0.971586	esophagus_mucosa	0.999981
2002	ENSG00000139410	SDSL	-1.05662	-0.044338	0.290684	0.149578	0.275882	3.36871e-23	4.86673e-22	31	37	37	B2	GI. esophagus, mucosa (GTEx)	EpiXcan	0.971586	esophagus_mucosa	0.999981
2003	ENSG00000156253	RWDD2B	-1.05578	-0.0702917	0.29107	0.0732294	0.109711	5.49697e-09	2.72108e-08	55	61	61	B2	GI. esophagus, mucosa (GTEx)	EpiXcan	0.971586	esophagus_mucosa	0.999981
2004	ENSG00000160862	AZGP1	1.05568	0.18187	0.291113	0.0204427	0.036593	0.000910873	0.00248418	8	10	10	B2	GI. esophagus, mucosa (GTEx)	EpiXcan	0.971586	esophagus_mucosa	0.999981
2005	ENSG00000197362	ZNF786	1.0549	0.0704777	0.29147	0.0919534	0.301909	7.23493e-26	1.22469e-24	15	21	21	B2	GI. esophagus, mucosa (GTEx)	EpiXcan	0.971586	esophagus_mucosa	0.999981
2006	ENSG00000185864	NPIPB4	1.05478	0.161431	0.291527	0.0296353	0.136984	1.88636e-11	1.17053e-10	28	47	47	B2	GI. esophagus, mucosa (GTEx)	EpiXcan	0.971586	esophagus_mucosa	0.999981
2007	ENSG00000173598	NUDT4	-1.05465	-0.108136	0.291586	0.0294981	0.0698615	4.47627e-06	1.61941e-05	10	11	11	B2	GI. esophagus, mucosa (GTEx)	EpiXcan	0.971586	esophagus_mucosa	0.999981
2008	ENSG00000141568	FOXK2	1.05438	0.103478	0.291709	0.0293342	0.014086	0.0421067	0.0924194	33	38	38	B2	GI. esophagus, mucosa (GTEx)	EpiXcan	0.971586	esophagus_mucosa	0.999981
2009	ENSG00000170458	CD14	-1.05433	-0.277981	0.291733	0.00392344	0.0100216	0.0877165	0.181461	5	7	7	B2	GI. esophagus, mucosa (GTEx)	EpiXcan	0.971586	esophagus_mucosa	0.999981
2010	ENSG00000164032	H2AFZ	1.05379	0.419975	0.291979	0.00251108	0.0155739	0.0332958	0.0742878	4	6	6	B2	GI. esophagus, mucosa (GTEx)	EpiXcan	0.971586	esophagus_mucosa	0.999981
2011	ENSG00000161664	ASB16	-1.05345	-0.123693	0.292133	0.0344165	0.130816	1.31185e-10	7.49575e-10	25	29	29	B2	GI. esophagus, mucosa (GTEx)	EpiXcan	0.971586	esophagus_mucosa	0.999981
2012	ENSG00000159363	ATP13A2	1.05239	0.424832	0.29262	0.0016339	0.266814	1.15519e-22	1.6091e-21	3	6	6	B2	GI. esophagus, mucosa (GTEx)	EpiXcan	0.971586	esophagus_mucosa	0.999981
2013	ENSG00000122335	SERAC1	-1.05062	-0.0507175	0.293434	0.103084	0.131457	7.69943e-13	5.39461e-12	13	16	16	B2	GI. esophagus, mucosa (GTEx)	EpiXcan	0.971586	esophagus_mucosa	0.999981
2014	ENSG00000152457	DCLRE1C	1.05011	0.269254	0.293666	0.00430823	0.0152823	0.0335761	0.0748696	9	15	15	B2	GI. esophagus, mucosa (GTEx)	EpiXcan	0.971586	esophagus_mucosa	0.999981
2015	ENSG00000027001	MIPEP	1.04994	0.0789753	0.293745	0.080824	0.209962	2.31172e-17	2.30661e-16	12	14	14	B2	GI. esophagus, mucosa (GTEx)	EpiXcan	0.971586	esophagus_mucosa	0.999981
2016	ENSG00000123179	EBPL	1.04976	0.0395436	0.29383	0.232844	0.353655	2.73279e-32	6.67651e-31	88	103	103	B2	GI. esophagus, mucosa (GTEx)	EpiXcan	0.971586	esophagus_mucosa	0.999981
2017	ENSG00000160201	U2AF1	-1.04953	-0.369973	0.293935	0.00484793	0.0461736	0.000192643	0.000572327	10	17	17	B2	GI. esophagus, mucosa (GTEx)	EpiXcan	0.971586	esophagus_mucosa	0.999981
2018	ENSG00000159842	ABR	1.04939	0.0797489	0.293998	0.0437205	0.200327	3.36603e-16	3.13097e-15	14	22	22	B2	GI. esophagus, mucosa (GTEx)	EpiXcan	0.971586	esophagus_mucosa	0.999981
2019	ENSG00000150938	CRIM1	-1.04898	-0.102213	0.294189	0.0445219	0.039294	0.000575826	0.00161575	31	38	38	B2	GI. esophagus, mucosa (GTEx)	EpiXcan	0.971586	esophagus_mucosa	0.999981
2020	ENSG00000163257	DCAF16	1.04879	0.0822914	0.294275	0.0436062	0.116977	1.45383e-09	7.6026e-09	15	16	16	B2	GI. esophagus, mucosa (GTEx)	EpiXcan	0.971586	esophagus_mucosa	0.999981
2021	ENSG00000146476	ARMT1	1.0485	0.0709033	0.294407	0.0626819	0.111441	1.60715e-09	8.36375e-09	25	28	28	B2	GI. esophagus, mucosa (GTEx)	EpiXcan	0.971586	esophagus_mucosa	0.999981
2022	ENSG00000198286	CARD11	1.04806	0.29696	0.294613	0.00361868	0.0335394	0.00158453	0.00421308	8	15	15	B2	GI. esophagus, mucosa (GTEx)	EpiXcan	0.971586	esophagus_mucosa	0.999981
2023	ENSG00000160124	CCDC58	-1.04802	-0.0563459	0.294628	0.098928	0.224525	6.02129e-19	6.64512e-18	27	33	33	B2	GI. esophagus, mucosa (GTEx)	EpiXcan	0.971586	esophagus_mucosa	0.999981
2024	ENSG00000176681	LRRC37A	-1.048	-0.0890007	0.294639	0.0618694	0.419116	3.35075e-40	1.2344e-38	28	41	41	B2	GI. esophagus, mucosa (GTEx)	EpiXcan	0.971586	esophagus_mucosa	0.999981
2025	ENSG00000169045	HNRNPH1	1.04713	0.192132	0.29504	0.0101057	0.0184948	0.0205587	0.0474137	10	10	10	B2	GI. esophagus, mucosa (GTEx)	EpiXcan	0.971586	esophagus_mucosa	0.999981
2026	ENSG00000121897	LIAS	1.04698	0.0715312	0.29511	0.0787805	0.0530867	7.18784e-05	0.000225561	54	64	64	B2	GI. esophagus, mucosa (GTEx)	EpiXcan	0.971586	esophagus_mucosa	0.999981
2027	ENSG00000126822	PLEKHG3	-1.04687	-0.0981405	0.295157	0.0465705	0.121352	5.81682e-10	3.15741e-09	30	38	38	B2	GI. esophagus, mucosa (GTEx)	EpiXcan	0.971586	esophagus_mucosa	0.999981
2028	ENSG00000112303	VNN2	1.04686	0.0713371	0.295164	0.0369282	0.0184251	0.0200631	0.0463854	39	48	48	B2	GI. esophagus, mucosa (GTEx)	EpiXcan	0.971586	esophagus_mucosa	0.999981
2029	ENSG00000122515	ZMIZ2	1.04675	0.239531	0.295215	0.00579053	0.0465308	0.000202843	0.000601101	11	14	14	B2	GI. esophagus, mucosa (GTEx)	EpiXcan	0.971586	esophagus_mucosa	0.999981
2030	ENSG00000272668	AL590560.2	1.04667	0.11086	0.295251	0.0480251	0.575726	1.5144e-63	1.87612e-61	28	37	37	B2	GI. esophagus, mucosa (GTEx)	EpiXcan	0.971586	esophagus_mucosa	0.999981
2031	ENSG00000163798	SLC4A1AP	1.04577	0.151928	0.295665	0.0114718	0.0305727	0.00277649	0.00715801	19	22	22	B2	GI. esophagus, mucosa (GTEx)	EpiXcan	0.971586	esophagus_mucosa	0.999981
2032	ENSG00000254635	WAC-AS1	-1.04558	-0.032442	0.295755	0.281936	0.537742	1.00427e-56	8.57243e-55	42	48	48	B2	GI. esophagus, mucosa (GTEx)	EpiXcan	0.971586	esophagus_mucosa	0.999981
2033	ENSG00000163428	LRRC58	1.04556	0.0956488	0.295762	0.0479921	0.0266932	0.00506871	0.0126664	38	45	45	B2	GI. esophagus, mucosa (GTEx)	EpiXcan	0.971586	esophagus_mucosa	0.999981
2034	ENSG00000198792	TMEM184B	1.04547	0.416916	0.295804	0.0030789	0.0262135	0.00541004	0.0134616	5	6	6	B2	GI. esophagus, mucosa (GTEx)	EpiXcan	0.971586	esophagus_mucosa	0.999981
2035	ENSG00000261505	AL031714.1	-1.04525	-0.161989	0.295908	0.0136688	0.0599543	1.47501e-05	5.0338e-05	17	23	23	B2	GI. esophagus, mucosa (GTEx)	EpiXcan	0.971586	esophagus_mucosa	0.999981
2036	ENSG00000102760	RGCC	1.045	0.111274	0.296023	0.0276836	0.0483555	0.00014289	0.000431195	21	25	25	B2	GI. esophagus, mucosa (GTEx)	EpiXcan	0.971586	esophagus_mucosa	0.999981
2037	ENSG00000204054	LINC00963	-1.04477	-0.0715941	0.296127	0.0933159	0.209031	2.92096e-17	2.89593e-16	9	18	18	B2	GI. esophagus, mucosa (GTEx)	EpiXcan	0.971586	esophagus_mucosa	0.999981
2038	ENSG00000198270	TMEM116	-1.04473	-0.0587911	0.296146	0.076639	0.108113	5.93508e-09	2.93276e-08	23	25	25	B2	GI. esophagus, mucosa (GTEx)	EpiXcan	0.971586	esophagus_mucosa	0.999981
2039	ENSG00000118961	LDAH	1.04464	0.0457128	0.296188	0.143261	0.373184	2.98892e-36	9.15577e-35	11	16	16	B2	GI. esophagus, mucosa (GTEx)	EpiXcan	0.971586	esophagus_mucosa	0.999981
2040	ENSG00000225177	AL590617.2	-1.04448	-0.121578	0.296262	0.0337102	0.169938	7.49275e-14	5.73802e-13	3	4	4	B2	GI. esophagus, mucosa (GTEx)	EpiXcan	0.971586	esophagus_mucosa	0.999981
2041	ENSG00000170779	CDCA4	1.04421	0.147994	0.296388	0.0228555	0.114664	2.44807e-09	1.25349e-08	20	35	35	B2	GI. esophagus, mucosa (GTEx)	EpiXcan	0.971586	esophagus_mucosa	0.999981
2042	ENSG00000092421	SEMA6A	1.04353	0.0935023	0.296703	0.0376386	0.0302399	0.00288008	0.00740736	21	26	26	B2	GI. esophagus, mucosa (GTEx)	EpiXcan	0.971586	esophagus_mucosa	0.999981
2043	ENSG00000234338	AC073349.2	-1.0433	-0.100886	0.296809	0.0425585	0.0879531	1.48414e-07	6.37012e-07	20	24	24	B2	GI. esophagus, mucosa (GTEx)	EpiXcan	0.971586	esophagus_mucosa	0.999981
2044	ENSG00000166823	MESP1	1.04284	0.0619266	0.297021	0.108234	0.174918	4.15112e-14	3.25008e-13	26	32	32	B2	GI. esophagus, mucosa (GTEx)	EpiXcan	0.971586	esophagus_mucosa	0.999981
2045	ENSG00000164300	SERINC5	-1.0422	-0.129218	0.29732	0.0244474	0.0765158	1.25783e-06	4.87362e-06	13	15	15	B2	GI. esophagus, mucosa (GTEx)	EpiXcan	0.971586	esophagus_mucosa	0.999981
2046	ENSG00000261971	MMP25-AS1	-1.04198	-0.120366	0.297423	0.0373837	0.0667043	7.8523e-06	2.76887e-05	13	18	18	B2	GI. esophagus, mucosa (GTEx)	EpiXcan	0.971586	esophagus_mucosa	0.999981
2047	ENSG00000143553	SNAPIN	1.04186	0.14251	0.297475	0.0185502	0.155413	1.4726e-12	1.00512e-11	9	12	12	B2	GI. esophagus, mucosa (GTEx)	EpiXcan	0.971586	esophagus_mucosa	0.999981
2048	ENSG00000255182	AC084125.2	1.04128	0.0938936	0.297747	0.0469688	0.113864	2.40271e-09	1.23072e-08	5	8	8	B2	GI. esophagus, mucosa (GTEx)	EpiXcan	0.971586	esophagus_mucosa	0.999981
2049	ENSG00000119888	EPCAM	-1.04099	-0.1698	0.29788	0.0119028	0.0586777	2.0453e-05	6.85143e-05	3	3	3	B2	GI. esophagus, mucosa (GTEx)	EpiXcan	0.971586	esophagus_mucosa	0.999981
2050	ENSG00000186715	MST1L	-1.04086	-0.0950918	0.297939	0.0527526	0.396349	5.77503e-36	1.7386e-34	62	95	95	B2	GI. esophagus, mucosa (GTEx)	EpiXcan	0.971586	esophagus_mucosa	0.999981
2051	ENSG00000215305	VPS16	-1.04086	-0.046654	0.297939	0.13428	0.216106	1.36204e-17	1.3857e-16	23	28	28	B2	GI. esophagus, mucosa (GTEx)	EpiXcan	0.971586	esophagus_mucosa	0.999981
2052	ENSG00000100401	RANGAP1	1.04064	0.0828276	0.298044	0.0877737	0.152029	1.46897e-12	1.00313e-11	24	29	29	B2	GI. esophagus, mucosa (GTEx)	EpiXcan	0.971586	esophagus_mucosa	0.999981
2053	ENSG00000141576	RNF157	1.04031	0.0681607	0.298195	0.0714207	0.144126	1.21799e-11	7.66666e-11	4	4	4	B2	GI. esophagus, mucosa (GTEx)	EpiXcan	0.971586	esophagus_mucosa	0.999981
2054	ENSG00000212694	LINC01089	1.04011	0.0459124	0.29829	0.167536	0.269555	9.84359e-23	1.38077e-21	26	33	33	B2	GI. esophagus, mucosa (GTEx)	EpiXcan	0.971586	esophagus_mucosa	0.999981
2055	ENSG00000100239	PPP6R2	1.03944	0.169878	0.298601	0.0114986	0.0621463	1.57066e-05	5.34072e-05	14	25	25	B2	GI. esophagus, mucosa (GTEx)	EpiXcan	0.971586	esophagus_mucosa	0.999981
2056	ENSG00000051523	CYBA	1.03933	0.162777	0.29865	0.0173174	0.0146292	0.0379737	0.0839005	16	20	20	B2	GI. esophagus, mucosa (GTEx)	EpiXcan	0.971586	esophagus_mucosa	0.999981
2057	ENSG00000204351	SKIV2L	1.03899	0.0398549	0.298811	0.181876	0.235928	1.76465e-19	2.01825e-18	40	46	46	B2	GI. esophagus, mucosa (GTEx)	EpiXcan	0.971586	esophagus_mucosa	0.999981
2058	ENSG00000163347	CLDN1	1.0387	0.0694858	0.298944	0.084046	0.17261	3.13921e-14	2.48281e-13	19	26	26	B2	GI. esophagus, mucosa (GTEx)	EpiXcan	0.971586	esophagus_mucosa	0.999981
2059	ENSG00000185070	FLRT2	1.03854	0.144075	0.299017	0.0235424	0.0823085	5.03784e-07	2.03946e-06	12	16	16	B2	GI. esophagus, mucosa (GTEx)	EpiXcan	0.971586	esophagus_mucosa	0.999981
2060	ENSG00000158286	RNF207	1.0384	0.0423704	0.299086	0.150897	0.292517	4.81031e-26	8.20213e-25	18	20	20	B2	GI. esophagus, mucosa (GTEx)	EpiXcan	0.971586	esophagus_mucosa	0.999981
2061	ENSG00000120645	IQSEC3	1.03791	0.152485	0.299313	0.0171766	0.0735571	2.51164e-06	9.38614e-06	10	13	13	B2	GI. esophagus, mucosa (GTEx)	EpiXcan	0.971586	esophagus_mucosa	0.999981
2062	ENSG00000197928	ZNF677	1.03771	0.0770903	0.299407	0.0613328	0.0798809	8.72599e-07	3.43809e-06	37	48	48	B2	GI. esophagus, mucosa (GTEx)	EpiXcan	0.971586	esophagus_mucosa	0.999981
2063	ENSG00000197586	ENTPD6	1.03703	0.0977748	0.299724	0.0343958	0.257279	2.20769e-22	3.01222e-21	14	18	18	B2	GI. esophagus, mucosa (GTEx)	EpiXcan	0.971586	esophagus_mucosa	0.999981
2064	ENSG00000172340	SUCLG2	1.03672	0.0664796	0.299866	0.105707	0.315305	5.5845e-27	1.00615e-25	28	34	34	B2	GI. esophagus, mucosa (GTEx)	EpiXcan	0.971586	esophagus_mucosa	0.999981
2065	ENSG00000270127	AC027020.2	1.03672	0.0272295	0.299867	0.494424	0.681275	1.88262e-87	1.38709e-84	37	50	50	B2	GI. esophagus, mucosa (GTEx)	EpiXcan	0.971586	esophagus_mucosa	0.999981
2066	ENSG00000083828	ZNF586	1.03658	0.0743394	0.299933	0.0556838	0.122394	5.04359e-10	2.75586e-09	26	32	32	B2	GI. esophagus, mucosa (GTEx)	EpiXcan	0.971586	esophagus_mucosa	0.999981
2067	ENSG00000088899	LZTS3	1.03605	0.135306	0.300181	0.0310222	0.113221	5.06871e-10	2.76851e-09	4	7	7	B2	GI. esophagus, mucosa (GTEx)	EpiXcan	0.971586	esophagus_mucosa	0.999981
2068	ENSG00000167508	MVD	-1.03583	-0.384883	0.300283	0.00348224	0.0575644	3.14975e-05	0.00010307	8	10	10	B2	GI. esophagus, mucosa (GTEx)	EpiXcan	0.971586	esophagus_mucosa	0.999981
2069	ENSG00000166825	ANPEP	1.03569	0.0766144	0.300345	0.078058	0.144802	9.2321e-12	5.8933e-11	22	30	30	B2	GI. esophagus, mucosa (GTEx)	EpiXcan	0.971586	esophagus_mucosa	0.999981
2070	ENSG00000177410	ZFAS1	1.03429	0.0337778	0.301001	0.136069	0.113622	2.8436e-09	1.4465e-08	63	76	76	B2	GI. esophagus, mucosa (GTEx)	EpiXcan	0.971586	esophagus_mucosa	0.999981
2071	ENSG00000129465	RIPK3	1.03377	0.0485874	0.301244	0.146105	0.199251	7.75919e-17	7.48593e-16	14	15	15	B2	GI. esophagus, mucosa (GTEx)	EpiXcan	0.971586	esophagus_mucosa	0.999981
2072	ENSG00000132394	EEFSEC	1.03294	0.121471	0.301633	0.0272875	0.0207739	0.0134059	0.0317706	12	16	16	B2	GI. esophagus, mucosa (GTEx)	EpiXcan	0.971586	esophagus_mucosa	0.999981
2073	ENSG00000116898	MRPS15	1.03253	0.175498	0.301823	0.0120031	0.0687186	3.26678e-06	1.20346e-05	10	12	12	B2	GI. esophagus, mucosa (GTEx)	EpiXcan	0.971586	esophagus_mucosa	0.999981
2074	ENSG00000125779	PANK2	1.03253	0.174241	0.301824	0.0112399	0.105937	1.06017e-08	5.11062e-08	15	18	18	B2	GI. esophagus, mucosa (GTEx)	EpiXcan	0.971586	esophagus_mucosa	0.999981
2075	ENSG00000235162	C12orf75	-1.03251	-0.138315	0.301834	0.0185594	0.0640735	9.96185e-06	3.47251e-05	11	15	15	B2	GI. esophagus, mucosa (GTEx)	EpiXcan	0.971586	esophagus_mucosa	0.999981
2076	ENSG00000158321	AUTS2	1.03193	0.108273	0.302107	0.0231187	0.0541483	4.55473e-05	0.000146041	26	34	34	B2	GI. esophagus, mucosa (GTEx)	EpiXcan	0.971586	esophagus_mucosa	0.999981
2077	ENSG00000180448	ARHGAP45	-1.03165	-0.146931	0.302234	0.0230307	0.0550651	4.97841e-05	0.00015885	27	43	43	B2	GI. esophagus, mucosa (GTEx)	EpiXcan	0.971586	esophagus_mucosa	0.999981
2078	ENSG00000133731	IMPA1	-1.03156	-0.0394516	0.302277	0.232942	0.295179	6.00715e-25	9.64383e-24	64	79	79	B2	GI. esophagus, mucosa (GTEx)	EpiXcan	0.971586	esophagus_mucosa	0.999981
2079	ENSG00000101213	PTK6	-1.0315	-0.189284	0.302307	0.00719324	0.103271	1.49807e-08	7.12588e-08	6	10	10	B2	GI. esophagus, mucosa (GTEx)	EpiXcan	0.971586	esophagus_mucosa	0.999981
2080	ENSG00000145386	CCNA2	-1.03127	-0.202186	0.302412	0.00929798	0.0372798	0.000758244	0.00209032	6	6	6	B2	GI. esophagus, mucosa (GTEx)	EpiXcan	0.971586	esophagus_mucosa	0.999981
2081	ENSG00000171444	MCC	1.03037	0.0725465	0.302835	0.0851245	0.16832	1.23415e-13	9.27367e-13	41	52	52	B2	GI. esophagus, mucosa (GTEx)	EpiXcan	0.971586	esophagus_mucosa	0.999981
2082	ENSG00000105048	TNNT1	1.03024	0.0589433	0.302897	0.140152	0.158475	3.85189e-13	2.77952e-12	34	41	41	B2	GI. esophagus, mucosa (GTEx)	EpiXcan	0.971586	esophagus_mucosa	0.999981
2083	ENSG00000141076	UTP4	-1.02971	-0.0662894	0.303148	0.0854216	0.149582	1.1755e-12	8.09035e-12	13	16	16	B2	GI. esophagus, mucosa (GTEx)	EpiXcan	0.971586	esophagus_mucosa	0.999981
2084	ENSG00000099625	CBARP	-1.02897	-0.0974766	0.303493	0.047637	0.129946	3.35316e-12	2.22997e-11	2	4	4	B2	GI. esophagus, mucosa (GTEx)	EpiXcan	0.971586	esophagus_mucosa	0.999981
2085	ENSG00000104368	PLAT	-1.02847	-0.0760303	0.303727	0.0639373	0.131604	8.20028e-11	4.77917e-10	13	13	13	B2	GI. esophagus, mucosa (GTEx)	EpiXcan	0.971586	esophagus_mucosa	0.999981
2086	ENSG00000115128	SF3B6	1.02825	0.0685646	0.303833	0.0469201	0.0819941	5.24313e-07	2.1189e-06	13	15	15	B2	GI. esophagus, mucosa (GTEx)	EpiXcan	0.971586	esophagus_mucosa	0.999981
2087	ENSG00000164190	NIPBL	-1.02819	-0.263359	0.30386	0.00657453	0.0100678	0.086441	0.179113	4	4	4	B2	GI. esophagus, mucosa (GTEx)	EpiXcan	0.971586	esophagus_mucosa	0.999981
2088	ENSG00000130770	ATPIF1	-1.02816	-0.0698595	0.303876	0.0198574	0.0116023	0.0667529	0.141245	10	11	11	B2	GI. esophagus, mucosa (GTEx)	EpiXcan	0.971586	esophagus_mucosa	0.999981
2089	ENSG00000148426	PROSER2	-1.02746	-0.513486	0.304205	0.00155482	0.0225193	0.0101168	0.0243175	3	4	4	B2	GI. esophagus, mucosa (GTEx)	EpiXcan	0.971586	esophagus_mucosa	0.999981
2090	ENSG00000116005	PCYOX1	-1.02717	-0.159502	0.304343	0.0102376	0.0328173	0.00161604	0.0042891	10	11	11	B2	GI. esophagus, mucosa (GTEx)	EpiXcan	0.971586	esophagus_mucosa	0.999981
2091	ENSG00000267796	LIN37	-1.02716	-0.0693276	0.304343	0.049395	0.0458785	0.000113533	0.000347702	23	29	29	B2	GI. esophagus, mucosa (GTEx)	EpiXcan	0.971586	esophagus_mucosa	0.999981
2092	ENSG00000111530	CAND1	-1.02703	-0.0972563	0.304408	0.0581953	0.0593422	2.42843e-05	8.06537e-05	38	47	47	B2	GI. esophagus, mucosa (GTEx)	EpiXcan	0.971586	esophagus_mucosa	0.999981
2093	ENSG00000124275	MTRR	1.02664	0.0869783	0.304592	0.0352283	0.0804006	6.92005e-07	2.76072e-06	31	41	41	B2	GI. esophagus, mucosa (GTEx)	EpiXcan	0.971586	esophagus_mucosa	0.999981
2094	ENSG00000023228	NDUFS1	1.02654	0.163121	0.304636	0.0128243	0.0764829	8.5966e-07	3.39283e-06	18	20	20	B2	GI. esophagus, mucosa (GTEx)	EpiXcan	0.971586	esophagus_mucosa	0.999981
2095	ENSG00000100994	PYGB	-1.02628	-0.195845	0.304758	0.00843052	0.0618441	1.11581e-05	3.87023e-05	6	11	11	B2	GI. esophagus, mucosa (GTEx)	EpiXcan	0.971586	esophagus_mucosa	0.999981
2096	ENSG00000197016	ZNF470	-1.02627	-0.126783	0.304762	0.0227544	0.0712092	3.73003e-06	1.36158e-05	7	8	8	B2	GI. esophagus, mucosa (GTEx)	EpiXcan	0.971586	esophagus_mucosa	0.999981
2097	ENSG00000109339	MAPK10	-1.02624	-0.163337	0.304778	0.0167997	0.0236366	0.00763284	0.018687	22	26	26	B2	GI. esophagus, mucosa (GTEx)	EpiXcan	0.971586	esophagus_mucosa	0.999981
2098	ENSG00000072832	CRMP1	1.02616	0.0600485	0.304814	0.148425	0.317476	2.30147e-27	4.29577e-26	26	34	34	B2	GI. esophagus, mucosa (GTEx)	EpiXcan	0.971586	esophagus_mucosa	0.999981
2099	ENSG00000138375	SMARCAL1	-1.0258	-0.0679653	0.304987	0.0653206	0.122875	3.4892e-10	1.92836e-09	11	16	16	B2	GI. esophagus, mucosa (GTEx)	EpiXcan	0.971586	esophagus_mucosa	0.999981
2100	ENSG00000053770	AP5M1	1.02546	0.0942032	0.305144	0.0524261	0.0322152	0.00197268	0.00518505	40	51	51	B2	GI. esophagus, mucosa (GTEx)	EpiXcan	0.971586	esophagus_mucosa	0.999981
2101	ENSG00000157734	SNX22	-1.02499	-0.0948764	0.305367	0.0315494	0.0320635	0.00212331	0.00555697	23	28	28	B2	GI. esophagus, mucosa (GTEx)	EpiXcan	0.971586	esophagus_mucosa	0.999981
2102	ENSG00000119655	NPC2	-1.02495	-0.0736228	0.305389	0.0583486	0.08223	5.28921e-07	2.13567e-06	36	40	40	B2	GI. esophagus, mucosa (GTEx)	EpiXcan	0.971586	esophagus_mucosa	0.999981
2103	ENSG00000159210	SNF8	-1.02436	-0.0913502	0.305664	0.0306551	0.0600877	2.11909e-05	7.08506e-05	29	34	34	B2	GI. esophagus, mucosa (GTEx)	EpiXcan	0.971586	esophagus_mucosa	0.999981
2104	ENSG00000160299	PCNT	1.02411	0.0426388	0.305783	0.130594	0.0670341	6.96869e-06	2.47224e-05	69	89	89	B2	GI. esophagus, mucosa (GTEx)	EpiXcan	0.971586	esophagus_mucosa	0.999981
2105	ENSG00000177406	AC021054.1	1.02399	0.0336329	0.305842	0.263251	0.467095	9.2262e-46	4.45371e-44	22	28	28	B2	GI. esophagus, mucosa (GTEx)	EpiXcan	0.971586	esophagus_mucosa	0.999981
2106	ENSG00000136827	TOR1A	-1.02349	-0.113825	0.306077	0.0311404	0.0250833	0.00691517	0.0169983	29	41	41	B2	GI. esophagus, mucosa (GTEx)	EpiXcan	0.971586	esophagus_mucosa	0.999981
2107	ENSG00000136425	CIB2	1.02347	0.0886412	0.306085	0.0649124	0.359326	1.14594e-31	2.70523e-30	25	28	28	B2	GI. esophagus, mucosa (GTEx)	EpiXcan	0.971586	esophagus_mucosa	0.999981
2108	ENSG00000183666	GUSBP1	-1.02337	-0.0480047	0.306131	0.197613	0.252893	6.38194e-21	7.99112e-20	58	72	72	B2	GI. esophagus, mucosa (GTEx)	EpiXcan	0.971586	esophagus_mucosa	0.999981
2109	ENSG00000006715	VPS41	-1.02297	-0.061736	0.306321	0.071887	0.171427	4.60548e-14	3.58178e-13	19	23	23	B2	GI. esophagus, mucosa (GTEx)	EpiXcan	0.971586	esophagus_mucosa	0.999981
2110	ENSG00000148737	TCF7L2	-1.02242	-0.069497	0.306582	0.101196	0.0168774	0.0269087	0.0608086	75	89	89	B2	GI. esophagus, mucosa (GTEx)	EpiXcan	0.971586	esophagus_mucosa	0.999981
2111	ENSG00000075643	MOCOS	-1.02207	-0.0903738	0.306746	0.0656683	0.148923	4.30902e-12	2.83202e-11	42	50	50	B2	GI. esophagus, mucosa (GTEx)	EpiXcan	0.971586	esophagus_mucosa	0.999981
2112	ENSG00000172638	EFEMP2	1.022	0.0835794	0.306781	0.039472	0.0827323	5.03718e-07	2.03946e-06	5	5	5	B2	GI. esophagus, mucosa (GTEx)	EpiXcan	0.971586	esophagus_mucosa	0.999981
2113	ENSG00000215424	MCM3AP-AS1	-1.02182	-0.143561	0.306866	0.0151387	0.030233	0.00279391	0.0072003	15	22	22	B2	GI. esophagus, mucosa (GTEx)	EpiXcan	0.971586	esophagus_mucosa	0.999981
2114	ENSG00000174021	GNG5	-1.02177	-0.164364	0.306892	0.0186844	0.0186507	0.0190968	0.0443123	23	26	26	B2	GI. esophagus, mucosa (GTEx)	EpiXcan	0.971586	esophagus_mucosa	0.999981
2115	ENSG00000162924	REL	1.02159	0.0969705	0.306977	0.0397206	0.0720427	2.77126e-06	1.03041e-05	27	31	31	B2	GI. esophagus, mucosa (GTEx)	EpiXcan	0.971586	esophagus_mucosa	0.999981
2116	ENSG00000130714	POMT1	1.02081	0.0730921	0.307345	0.0506595	0.0984088	4.13664e-08	1.88077e-07	44	56	56	B2	GI. esophagus, mucosa (GTEx)	EpiXcan	0.971714	esophagus_mucosa	0.999981
2117	ENSG00000183718	TRIM52	1.01915	0.127405	0.308134	0.0225483	0.0399374	0.000586545	0.00164418	13	17	17	B2	GI. esophagus, mucosa (GTEx)	EpiXcan	0.971714	esophagus_mucosa	0.999981
2118	ENSG00000196204	RNF216P1	-1.01906	-0.0480514	0.308175	0.146536	0.397343	8.31232e-37	2.60906e-35	16	22	22	B2	GI. esophagus, mucosa (GTEx)	EpiXcan	0.971714	esophagus_mucosa	0.999981
2119	ENSG00000006744	ELAC2	1.01871	0.0469803	0.30834	0.173834	0.3073	1.36467e-26	2.38801e-25	11	13	13	B2	GI. esophagus, mucosa (GTEx)	EpiXcan	0.971714	esophagus_mucosa	0.999981
2120	ENSG00000156521	TYSND1	-1.01871	-0.101242	0.308342	0.0341576	0.0611048	1.38368e-05	4.74294e-05	27	36	36	B2	GI. esophagus, mucosa (GTEx)	EpiXcan	0.971714	esophagus_mucosa	0.999981
2121	ENSG00000219626	FAM228B	-1.0186	-0.0489803	0.308393	0.15749	0.14394	5.05479e-12	3.30201e-11	45	50	50	B2	GI. esophagus, mucosa (GTEx)	EpiXcan	0.971714	esophagus_mucosa	0.999981
2122	ENSG00000228782	MRPL45P2	-1.0185	-0.0482735	0.308439	0.139763	0.200516	1.02975e-16	9.86682e-16	15	16	16	B2	GI. esophagus, mucosa (GTEx)	EpiXcan	0.971714	esophagus_mucosa	0.999981
2123	ENSG00000120341	SEC16B	1.01807	0.0734844	0.308643	0.0795709	0.031643	0.00221192	0.00577788	44	55	55	B2	GI. esophagus, mucosa (GTEx)	EpiXcan	0.971714	esophagus_mucosa	0.999981
2124	ENSG00000183665	TRMT12	1.01803	0.0392558	0.308666	0.188752	0.193357	3.02014e-16	2.82047e-15	58	67	67	B2	GI. esophagus, mucosa (GTEx)	EpiXcan	0.971714	esophagus_mucosa	0.999981
2125	ENSG00000138246	DNAJC13	1.01767	0.101769	0.308836	0.0424136	0.160716	6.65731e-13	4.695e-12	16	28	28	B2	GI. esophagus, mucosa (GTEx)	EpiXcan	0.971714	esophagus_mucosa	0.999981
2126	ENSG00000006194	ZNF263	-1.01651	-0.136244	0.309387	0.0110801	0.122849	3.62285e-10	1.99907e-09	9	13	13	B2	GI. esophagus, mucosa (GTEx)	EpiXcan	0.971714	esophagus_mucosa	0.999981
2127	ENSG00000099203	TMED1	-1.0163	-0.11741	0.309488	0.0141798	0.0288363	0.00373195	0.00947127	11	12	12	B2	GI. esophagus, mucosa (GTEx)	EpiXcan	0.971714	esophagus_mucosa	0.999981
2128	ENSG00000109814	UGDH	-1.01591	-0.10579	0.309671	0.0487518	0.0378302	0.000792651	0.00217831	48	61	61	B2	GI. esophagus, mucosa (GTEx)	EpiXcan	0.971714	esophagus_mucosa	0.999981
2129	ENSG00000213753	CENPBD1P1	-1.01579	-0.104212	0.309727	0.0306776	0.101086	1.53806e-08	7.30865e-08	6	8	8	B2	GI. esophagus, mucosa (GTEx)	EpiXcan	0.971714	esophagus_mucosa	0.999981
2130	ENSG00000010539	ZNF200	-1.01503	-0.111664	0.31009	0.0260844	0.0501676	9.12296e-05	0.000282362	17	17	17	B2	GI. esophagus, mucosa (GTEx)	EpiXcan	0.971714	esophagus_mucosa	0.999981
2131	ENSG00000090432	MUL1	-1.01428	-0.138176	0.310447	0.0185902	0.278662	2.48124e-23	3.6032e-22	17	20	20	B2	GI. esophagus, mucosa (GTEx)	EpiXcan	0.971714	esophagus_mucosa	0.999981
2132	ENSG00000106771	TMEM245	-1.01423	-0.075506	0.310472	0.0443393	0.144258	1.14404e-11	7.23371e-11	12	15	15	B2	GI. esophagus, mucosa (GTEx)	EpiXcan	0.971714	esophagus_mucosa	0.999981
2133	ENSG00000247400	DNAJC3-AS1	1.01414	0.0667959	0.310518	0.0852045	0.137923	3.68489e-11	2.2254e-10	30	37	37	B2	GI. esophagus, mucosa (GTEx)	EpiXcan	0.971714	esophagus_mucosa	0.999981
2134	ENSG00000172922	RNASEH2C	1.01383	0.0651251	0.310663	0.0686068	0.233584	3.08651e-19	3.47332e-18	35	42	42	B2	GI. esophagus, mucosa (GTEx)	EpiXcan	0.971714	esophagus_mucosa	0.999981
2135	ENSG00000170961	HAS2	1.0133	0.111278	0.310915	0.0437879	0.0337662	0.00162489	0.00431055	47	58	58	B2	GI. esophagus, mucosa (GTEx)	EpiXcan	0.971714	esophagus_mucosa	0.999981
2136	ENSG00000170954	ZNF415	1.0128	0.0713641	0.311155	0.0971412	0.217318	3.56662e-18	3.74001e-17	90	114	114	B2	GI. esophagus, mucosa (GTEx)	EpiXcan	0.971714	esophagus_mucosa	0.999981
2137	ENSG00000138835	RGS3	1.01264	0.105263	0.311231	0.0201874	0.0467607	0.000120345	0.0003668	17	19	19	B2	GI. esophagus, mucosa (GTEx)	EpiXcan	0.971714	esophagus_mucosa	0.999981
2138	ENSG00000128203	ASPHD2	-1.01263	-0.0607013	0.311236	0.0856845	0.546138	5.31829e-58	4.77248e-56	44	58	58	B2	GI. esophagus, mucosa (GTEx)	EpiXcan	0.971714	esophagus_mucosa	0.999981
2139	ENSG00000147853	AK3	1.01243	0.144632	0.311331	0.0191894	0.0616604	1.31558e-05	4.52391e-05	4	4	4	B2	GI. esophagus, mucosa (GTEx)	EpiXcan	0.971714	esophagus_mucosa	0.999981
2140	ENSG00000189157	FAM47E	1.01212	0.166267	0.311481	0.0173998	0.0289203	0.00316672	0.00810733	17	19	19	B2	GI. esophagus, mucosa (GTEx)	EpiXcan	0.971714	esophagus_mucosa	0.999981
2141	ENSG00000023909	GCLM	1.01196	0.0653817	0.311556	0.0664077	0.146014	5.21813e-12	3.40235e-11	18	22	22	B2	GI. esophagus, mucosa (GTEx)	EpiXcan	0.971714	esophagus_mucosa	0.999981
2142	ENSG00000167528	ZNF641	-1.01143	-0.0810052	0.311811	0.0417006	0.052093	7.82207e-05	0.000244531	20	23	23	B2	GI. esophagus, mucosa (GTEx)	EpiXcan	0.971714	esophagus_mucosa	0.999981
2143	ENSG00000117153	KLHL12	-1.01139	-0.147474	0.311832	0.0134593	0.0485888	0.000144206	0.000434793	3	5	5	B2	GI. esophagus, mucosa (GTEx)	EpiXcan	0.971714	esophagus_mucosa	0.999981
2144	ENSG00000105676	ARMC6	1.0109	0.274383	0.312063	0.00409964	0.0453704	0.000191887	0.000570566	4	7	7	B2	GI. esophagus, mucosa (GTEx)	EpiXcan	0.971714	esophagus_mucosa	0.999981
2145	ENSG00000165233	CARD19	1.01081	0.0479602	0.312106	0.144959	0.187371	3.5153e-15	3.00431e-14	34	44	44	B2	GI. esophagus, mucosa (GTEx)	EpiXcan	0.971714	esophagus_mucosa	0.999981
2146	ENSG00000269996	RP11-343N15.5	1.01041	0.123958	0.3123	0.022293	0.0550351	4.78698e-05	0.000152998	9	15	15	B2	GI. esophagus, mucosa (GTEx)	EpiXcan	0.971714	esophagus_mucosa	0.999981
2147	ENSG00000132478	UNK	1.01023	0.232412	0.312384	0.00763303	0.020322	0.0140358	0.0331681	9	10	10	B2	GI. esophagus, mucosa (GTEx)	EpiXcan	0.971714	esophagus_mucosa	0.999981
2148	ENSG00000103226	NOMO3	-1.00996	-0.0497618	0.312515	0.12522	0.415039	4.57321e-39	1.59652e-37	35	46	46	B2	GI. esophagus, mucosa (GTEx)	EpiXcan	0.971714	esophagus_mucosa	0.999981
2149	ENSG00000104756	KCTD9	-1.00961	-0.161473	0.312684	0.0159605	0.0707226	2.06715e-06	7.81266e-06	17	21	21	B2	GI. esophagus, mucosa (GTEx)	EpiXcan	0.971714	esophagus_mucosa	0.999981
2150	ENSG00000183828	NUDT14	1.00925	0.0516482	0.312856	0.162674	0.403087	7.74394e-37	2.43612e-35	32	70	70	B2	GI. esophagus, mucosa (GTEx)	EpiXcan	0.971714	esophagus_mucosa	0.999981
2151	ENSG00000161981	SNRNP25	1.00901	0.241176	0.312971	0.00955649	0.181664	1.27159e-14	1.0416e-13	4	8	8	B2	GI. esophagus, mucosa (GTEx)	EpiXcan	0.971714	esophagus_mucosa	0.999981
2152	ENSG00000131373	HACL1	1.00868	0.0690395	0.313126	0.0606357	0.0286497	0.0032606	0.00833852	44	53	53	B2	GI. esophagus, mucosa (GTEx)	EpiXcan	0.971714	esophagus_mucosa	0.999981
2153	ENSG00000261584	AL513548.1	1.00852	0.032033	0.313203	0.301477	0.504109	9.39771e-52	5.92606e-50	28	38	38	B2	GI. esophagus, mucosa (GTEx)	EpiXcan	0.971714	esophagus_mucosa	0.999981
2154	ENSG00000164253	WDR41	1.00828	0.0326339	0.31332	0.324652	0.475647	8.43473e-48	4.47265e-46	46	51	51	B2	GI. esophagus, mucosa (GTEx)	EpiXcan	0.971714	esophagus_mucosa	0.999981
2155	ENSG00000139679	LPAR6	-1.00816	-0.0753527	0.313378	0.0498004	0.0525973	5.99033e-05	0.00018934	36	41	41	B2	GI. esophagus, mucosa (GTEx)	EpiXcan	0.971714	esophagus_mucosa	0.999981
2156	ENSG00000124789	NUP153	1.00785	0.125919	0.313524	0.0170109	0.0310921	0.00242369	0.00629252	27	33	33	B2	GI. esophagus, mucosa (GTEx)	EpiXcan	0.971714	esophagus_mucosa	0.999981
2157	ENSG00000146963	LUC7L2	-1.00679	-0.15389	0.314037	0.0165951	0.0362862	0.000903184	0.00246369	6	7	7	B2	GI. esophagus, mucosa (GTEx)	EpiXcan	0.971714	esophagus_mucosa	0.999981
2158	ENSG00000144034	TPRKB	-1.00673	-0.190097	0.314065	0.0077149	0.169324	9.20073e-14	6.98866e-13	6	13	13	B2	GI. esophagus, mucosa (GTEx)	EpiXcan	0.971714	esophagus_mucosa	0.999981
2159	ENSG00000136982	DSCC1	1.00664	0.0877698	0.314107	0.0400498	0.0937227	5.16439e-08	2.31645e-07	33	40	40	B2	GI. esophagus, mucosa (GTEx)	EpiXcan	0.971714	esophagus_mucosa	0.999981
2160	ENSG00000106290	TAF6	-1.00664	-0.279548	0.314109	0.00383859	0.0874412	1.77181e-07	7.53449e-07	3	5	5	B2	GI. esophagus, mucosa (GTEx)	EpiXcan	0.971714	esophagus_mucosa	0.999981
2161	ENSG00000160447	PKN3	-1.00451	-0.103703	0.315131	0.0379401	0.0628985	1.37972e-05	4.73053e-05	31	44	44	B2	GI. esophagus, mucosa (GTEx)	EpiXcan	0.971714	esophagus_mucosa	0.999981
2162	ENSG00000136478	TEX2	-1.00401	-0.096512	0.315375	0.0449975	0.136819	3.74267e-11	2.25932e-10	8	11	11	B2	GI. esophagus, mucosa (GTEx)	EpiXcan	0.971714	esophagus_mucosa	0.999981
2163	ENSG00000196562	SULF2	-1.00384	-0.0741701	0.315458	0.0688458	0.0734942	2.50103e-06	9.35269e-06	54	68	68	B2	GI. esophagus, mucosa (GTEx)	EpiXcan	0.971714	esophagus_mucosa	0.999981
2164	ENSG00000213096	ZNF254	-1.0036	-0.0643579	0.315573	0.0617004	0.126546	1.23901e-10	7.09983e-10	31	35	35	B2	GI. esophagus, mucosa (GTEx)	EpiXcan	0.971714	esophagus_mucosa	0.999981
2165	ENSG00000131979	GCH1	-1.00349	-0.131207	0.315627	0.0229606	0.0755028	1.52828e-06	5.8647e-06	19	26	26	B2	GI. esophagus, mucosa (GTEx)	EpiXcan	0.971714	esophagus_mucosa	0.999981
2166	ENSG00000104522	TSTA3	1.00331	0.152337	0.315712	0.0334392	0.0553448	4.43248e-05	0.000142285	25	34	34	B2	GI. esophagus, mucosa (GTEx)	EpiXcan	0.971714	esophagus_mucosa	0.999981
2167	ENSG00000068745	IP6K2	1.00321	0.0719451	0.31576	0.0855883	0.150208	2.9594e-12	1.9743e-11	28	32	32	B2	GI. esophagus, mucosa (GTEx)	EpiXcan	0.971714	esophagus_mucosa	0.999981
2168	ENSG00000154122	ANKH	1.00264	0.0641592	0.316033	0.0732585	0.281639	1.29294e-23	1.91128e-22	24	33	33	B2	GI. esophagus, mucosa (GTEx)	EpiXcan	0.971714	esophagus_mucosa	0.999981
2169	ENSG00000232533	AC093673.1	1.00249	0.124287	0.316108	0.0270604	0.0544923	5.44542e-05	0.000172858	19	33	33	B2	GI. esophagus, mucosa (GTEx)	EpiXcan	0.971714	esophagus_mucosa	0.999981
2170	ENSG00000175591	P2RY2	-1.00221	-0.120767	0.316241	0.0174396	0.0383255	0.00075551	0.00208361	5	7	7	B2	GI. esophagus, mucosa (GTEx)	EpiXcan	0.971714	esophagus_mucosa	0.999981
2171	ENSG00000237753	AC079922.2	-1.00178	-0.0573829	0.316452	0.0991978	0.23531	2.10433e-19	2.395e-18	20	25	25	B2	GI. esophagus, mucosa (GTEx)	EpiXcan	0.971714	esophagus_mucosa	0.999981
2172	ENSG00000161912	ADCY10P1	1.0009	0.0546876	0.316873	0.0972414	0.450478	3.29377e-43	1.44092e-41	7	12	12	B2	GI. esophagus, mucosa (GTEx)	EpiXcan	0.971714	esophagus_mucosa	0.999981
2173	ENSG00000164587	RPS14	1.00059	0.0820682	0.317027	0.0552826	0.0788128	7.69375e-07	3.05286e-06	29	34	34	B2	GI. esophagus, mucosa (GTEx)	EpiXcan	0.971714	esophagus_mucosa	0.999981
2174	ENSG00000001167	NFYA	1.00025	0.0741982	0.317188	0.0635355	0.0807711	4.29478e-07	1.75081e-06	45	54	54	B2	GI. esophagus, mucosa (GTEx)	EpiXcan	0.971714	esophagus_mucosa	0.999981
2175	ENSG00000120029	C10orf76	1.00018	0.176827	0.317224	0.00985152	0.0934102	8.10629e-08	3.56183e-07	14	17	17	B2	GI. esophagus, mucosa (GTEx)	EpiXcan	0.971714	esophagus_mucosa	0.999981
2176	ENSG00000147576	ADHFE1	0.999997	0.0402549	0.317312	0.162673	0.281224	7.42899e-25	1.1872e-23	10	11	11	B2	GI. esophagus, mucosa (GTEx)	EpiXcan	0.971714	esophagus_mucosa	0.999981
2177	ENSG00000132837	DMGDH	-0.999699	-0.195999	0.317456	0.00972246	0.0106926	0.0777626	0.162575	11	17	17	B2	GI. esophagus, mucosa (GTEx)	EpiXcan	0.971714	esophagus_mucosa	0.999981
2178	ENSG00000129194	SOX15	0.999523	0.0833577	0.317541	0.0345044	0.0937317	5.71096e-08	2.54773e-07	24	33	33	B2	GI. esophagus, mucosa (GTEx)	EpiXcan	0.971714	esophagus_mucosa	0.999981
2179	ENSG00000103024	NME3	0.998255	0.194127	0.318156	0.0129722	0.0122793	0.0567654	0.121651	15	29	29	B2	GI. esophagus, mucosa (GTEx)	EpiXcan	0.971714	esophagus_mucosa	0.999981
2180	ENSG00000161654	LSM12	-0.998237	-0.081779	0.318164	0.0734615	0.0355113	0.00120828	0.00325785	40	46	46	B2	GI. esophagus, mucosa (GTEx)	EpiXcan	0.971714	esophagus_mucosa	0.999981
2181	ENSG00000111199	TRPV4	-0.998225	-0.062612	0.31817	0.106462	0.154102	2.00068e-12	1.35696e-11	23	28	28	B2	GI. esophagus, mucosa (GTEx)	EpiXcan	0.971714	esophagus_mucosa	0.999981
2182	ENSG00000145882	PCYOX1L	0.998	0.0464789	0.318279	0.121276	0.223214	1.80601e-18	1.92701e-17	20	21	21	B2	GI. esophagus, mucosa (GTEx)	EpiXcan	0.971714	esophagus_mucosa	0.999981
2183	ENSG00000150627	WDR17	-0.997855	-0.0820739	0.31835	0.0563552	0.11955	9.6034e-10	5.10201e-09	33	39	39	B2	GI. esophagus, mucosa (GTEx)	EpiXcan	0.971714	esophagus_mucosa	0.999981
2184	ENSG00000105397	TYK2	-0.997743	-0.139327	0.318404	0.0167793	0.0891032	1.57766e-07	6.73958e-07	18	23	23	B2	GI. esophagus, mucosa (GTEx)	EpiXcan	0.971714	esophagus_mucosa	0.999981
2185	ENSG00000176087	SLC35A4	-0.997739	-0.0879081	0.318406	0.0283187	0.0101713	0.0864053	0.179065	17	19	19	B2	GI. esophagus, mucosa (GTEx)	EpiXcan	0.971714	esophagus_mucosa	0.999981
2186	ENSG00000136160	EDNRB	-0.997705	-0.0966883	0.318423	0.0389923	0.0272761	0.0045987	0.0115475	28	32	32	B2	GI. esophagus, mucosa (GTEx)	EpiXcan	0.971714	esophagus_mucosa	0.999981
2187	ENSG00000215012	RTL10	-0.997314	-0.191603	0.318612	0.0102646	0.0150303	0.0346772	0.077104	5	6	6	B2	GI. esophagus, mucosa (GTEx)	EpiXcan	0.971714	esophagus_mucosa	0.999981
2188	ENSG00000139842	CUL4A	-0.996928	-0.111732	0.318799	0.0252389	0.0229835	0.00911662	0.0220687	24	30	30	B2	GI. esophagus, mucosa (GTEx)	EpiXcan	0.971714	esophagus_mucosa	0.999981
2189	ENSG00000261338	AC021016.2	-0.996025	-0.0316824	0.319238	0.266443	0.40528	3.20344e-37	1.03092e-35	27	33	33	B2	GI. esophagus, mucosa (GTEx)	EpiXcan	0.971714	esophagus_mucosa	0.999981
2190	ENSG00000122085	MTERF4	-0.996015	-0.0655743	0.319243	0.0701584	0.178106	1.54224e-14	1.25668e-13	24	35	35	B2	GI. esophagus, mucosa (GTEx)	EpiXcan	0.971714	esophagus_mucosa	0.999981
2191	ENSG00000173267	SNCG	-0.995915	-0.0740186	0.319292	0.0519346	0.0913391	9.95373e-08	4.33953e-07	22	24	24	B2	GI. esophagus, mucosa (GTEx)	EpiXcan	0.971714	esophagus_mucosa	0.999981
2192	ENSG00000141526	SLC16A3	0.995751	0.175686	0.319371	0.00981946	0.0207714	0.0136445	0.0323087	15	19	19	B2	GI. esophagus, mucosa (GTEx)	EpiXcan	0.971714	esophagus_mucosa	0.999981
2193	ENSG00000171574	ZNF584	-0.995226	-0.05044	0.319626	0.111136	0.315313	2.05982e-27	3.86534e-26	19	26	26	B2	GI. esophagus, mucosa (GTEx)	EpiXcan	0.971714	esophagus_mucosa	0.999981
2194	ENSG00000161021	MAML1	-0.995023	-0.106436	0.319725	0.0227308	0.0725008	2.32004e-06	8.70497e-06	12	16	16	B2	GI. esophagus, mucosa (GTEx)	EpiXcan	0.971714	esophagus_mucosa	0.999981
2195	ENSG00000254837	AP001372.2	0.993636	0.368147	0.3204	0.00195898	0.0446391	0.000231626	0.000681204	1	2	2	B2	GI. esophagus, mucosa (GTEx)	EpiXcan	0.971714	esophagus_mucosa	0.999981
2196	ENSG00000135763	URB2	0.993268	0.0559099	0.32058	0.146463	0.076116	1.34767e-06	5.19868e-06	89	104	104	B2	GI. esophagus, mucosa (GTEx)	EpiXcan	0.971714	esophagus_mucosa	0.999981
2197	ENSG00000154548	SRSF12	0.993264	0.161159	0.320582	0.0150106	0.059134	1.68529e-05	5.70554e-05	11	16	16	B2	GI. esophagus, mucosa (GTEx)	EpiXcan	0.971714	esophagus_mucosa	0.999981
2198	ENSG00000104972	LILRB1	-0.99321	-0.321955	0.320608	0.00954267	0.0601649	2.07665e-05	6.94814e-05	11	18	18	B2	GI. esophagus, mucosa (GTEx)	EpiXcan	0.971714	esophagus_mucosa	0.999981
2199	ENSG00000178229	ZNF543	-0.993124	-0.259205	0.32065	0.00399025	0.01702	0.0254402	0.0577489	3	5	5	B2	GI. esophagus, mucosa (GTEx)	EpiXcan	0.971714	esophagus_mucosa	0.999981
2200	ENSG00000065183	WDR3	-0.992999	-0.0875354	0.320711	0.0307416	0.0565928	3.73812e-05	0.000121218	11	11	11	B2	GI. esophagus, mucosa (GTEx)	EpiXcan	0.971714	esophagus_mucosa	0.999981
2201	ENSG00000155926	SLA	0.992927	0.057768	0.320746	0.14066	0.158333	4.14217e-13	2.97976e-12	39	52	52	B2	GI. esophagus, mucosa (GTEx)	EpiXcan	0.971714	esophagus_mucosa	0.999981
2202	ENSG00000250251	PKD1P6	-0.992597	-0.0790009	0.320906	0.0655045	0.0126269	0.0547333	0.117752	26	35	35	B2	GI. esophagus, mucosa (GTEx)	EpiXcan	0.971714	esophagus_mucosa	0.999981
2203	ENSG00000106853	PTGR1	0.992184	0.0489634	0.321108	0.155971	0.364528	1.24893e-33	3.27411e-32	45	56	56	B2	GI. esophagus, mucosa (GTEx)	EpiXcan	0.971714	esophagus_mucosa	0.999981
2204	ENSG00000159063	ALG8	0.99152	0.0876576	0.321432	0.0390423	0.0771256	1.26661e-06	4.90491e-06	20	23	23	B2	GI. esophagus, mucosa (GTEx)	EpiXcan	0.971714	esophagus_mucosa	0.999981
2205	ENSG00000120733	KDM3B	-0.990991	-0.331018	0.32169	0.00365526	0.0261257	0.00568663	0.0140948	5	6	6	B2	GI. esophagus, mucosa (GTEx)	EpiXcan	0.971714	esophagus_mucosa	0.999981
2206	ENSG00000141127	PRPSAP2	0.990697	0.0721374	0.321833	0.0520074	0.0686228	3.87646e-06	1.41282e-05	17	20	20	B2	GI. esophagus, mucosa (GTEx)	EpiXcan	0.971714	esophagus_mucosa	0.999981
2207	ENSG00000044090	CUL7	0.989773	0.0496698	0.322285	0.159991	0.172266	3.94057e-14	3.09563e-13	77	97	97	B2	GI. esophagus, mucosa (GTEx)	EpiXcan	0.971714	esophagus_mucosa	0.999981
2208	ENSG00000136870	ZNF189	-0.989511	-0.0735062	0.322413	0.0553923	0.119644	8.95238e-10	4.77426e-09	9	11	11	B2	GI. esophagus, mucosa (GTEx)	EpiXcan	0.971714	esophagus_mucosa	0.999981
2209	ENSG00000175066	GK5	0.988564	0.24412	0.322876	0.00506001	0.0127455	0.0549661	0.118144	13	18	18	B2	GI. esophagus, mucosa (GTEx)	EpiXcan	0.971714	esophagus_mucosa	0.999981
2210	ENSG00000237438	CECR7	0.98825	0.0707894	0.32303	0.09416	0.455994	2.73029e-45	1.29126e-43	25	31	31	B2	GI. esophagus, mucosa (GTEx)	EpiXcan	0.971714	esophagus_mucosa	0.999981
2211	ENSG00000187231	SESTD1	-0.988193	-0.109226	0.323058	0.0228489	0.067848	3.1924e-06	1.17792e-05	12	14	14	B2	GI. esophagus, mucosa (GTEx)	EpiXcan	0.971714	esophagus_mucosa	0.999981
2212	ENSG00000227057	WDR46	-0.988033	-0.0487729	0.323136	0.174969	0.0776953	1.19764e-06	4.64811e-06	146	160	160	B2	GI. esophagus, mucosa (GTEx)	EpiXcan	0.971714	esophagus_mucosa	0.999981
2213	ENSG00000140948	ZCCHC14	0.988001	0.115393	0.323152	0.0267751	0.0533648	7.10725e-05	0.000223182	4	5	5	B2	GI. esophagus, mucosa (GTEx)	EpiXcan	0.971714	esophagus_mucosa	0.999981
2214	ENSG00000134108	ARL8B	-0.987301	-0.152413	0.323495	0.0152208	0.0274667	0.00461821	0.0115923	5	8	8	B2	GI. esophagus, mucosa (GTEx)	EpiXcan	0.971714	esophagus_mucosa	0.999981
2215	ENSG00000242612	DECR2	-0.987156	-0.0452414	0.323566	0.168191	0.576017	2.02687e-63	2.46731e-61	27	51	51	B2	GI. esophagus, mucosa (GTEx)	EpiXcan	0.971714	esophagus_mucosa	0.999981
2216	ENSG00000074855	ANO8	0.986701	0.0624863	0.323789	0.0892747	0.0531186	5.32051e-05	0.000169161	38	47	47	B2	GI. esophagus, mucosa (GTEx)	EpiXcan	0.971714	esophagus_mucosa	0.999981
2217	ENSG00000144366	GULP1	-0.986574	-0.237201	0.323852	0.0045198	0.0143117	0.0347367	0.077224	2	2	2	B2	GI. esophagus, mucosa (GTEx)	EpiXcan	0.971714	esophagus_mucosa	0.999981
2218	ENSG00000143621	ILF2	0.986115	0.117144	0.324077	0.0282509	0.081972	6.27423e-07	2.5167e-06	5	8	8	B2	GI. esophagus, mucosa (GTEx)	EpiXcan	0.971714	esophagus_mucosa	0.999981
2219	ENSG00000186063	AIDA	0.985462	0.118374	0.324397	0.0259084	0.0204163	0.01399	0.0330709	25	33	33	B2	GI. esophagus, mucosa (GTEx)	EpiXcan	0.971714	esophagus_mucosa	0.999981
2220	ENSG00000134853	PDGFRA	-0.98466	-0.152611	0.324791	0.0178967	0.0148784	0.0367148	0.0812988	12	18	18	B2	GI. esophagus, mucosa (GTEx)	EpiXcan	0.971714	esophagus_mucosa	0.999981
2221	ENSG00000073008	PVR	0.984639	0.0476625	0.324801	0.132387	0.139616	1.64848e-11	1.02747e-10	64	79	79	B2	GI. esophagus, mucosa (GTEx)	EpiXcan	0.971714	esophagus_mucosa	0.999981
2222	ENSG00000070756	PABPC1	-0.984611	-0.105465	0.324815	0.0320041	0.0315917	0.00218836	0.00571758	19	22	22	B2	GI. esophagus, mucosa (GTEx)	EpiXcan	0.971714	esophagus_mucosa	0.999981
2223	ENSG00000121797	CCRL2	-0.984606	-0.195679	0.324818	0.00935045	0.0123778	0.0548663	0.117947	10	12	12	B2	GI. esophagus, mucosa (GTEx)	EpiXcan	0.971714	esophagus_mucosa	0.999981
2224	ENSG00000165028	NIPSNAP3B	-0.984455	-0.15405	0.324892	0.0158588	0.0514996	6.92009e-05	0.000217646	5	5	5	B2	GI. esophagus, mucosa (GTEx)	EpiXcan	0.971714	esophagus_mucosa	0.999981
2225	ENSG00000130600	H19	-0.984227	-0.0851379	0.325004	0.0341052	0.0403971	0.000512854	0.00144689	22	29	29	B2	GI. esophagus, mucosa (GTEx)	EpiXcan	0.971714	esophagus_mucosa	0.999981
2226	ENSG00000069966	GNB5	0.98419	0.106295	0.325022	0.0402622	0.116176	9.80649e-10	5.20793e-09	25	33	33	B2	GI. esophagus, mucosa (GTEx)	EpiXcan	0.971714	esophagus_mucosa	0.999981
2227	ENSG00000155265	GOLGA7B	-0.984126	-0.161487	0.325053	0.0112698	0.0180869	0.0209422	0.0482107	7	8	8	B2	GI. esophagus, mucosa (GTEx)	EpiXcan	0.971714	esophagus_mucosa	0.999981
2228	ENSG00000085415	SEH1L	0.984111	0.129173	0.325061	0.015219	0.010317	0.082997	0.172487	9	9	9	B2	GI. esophagus, mucosa (GTEx)	EpiXcan	0.971714	esophagus_mucosa	0.999981
2229	ENSG00000185112	FAM43A	0.984006	0.0801225	0.325112	0.0312237	0.0424155	0.000401306	0.00115124	22	28	28	B2	GI. esophagus, mucosa (GTEx)	EpiXcan	0.971714	esophagus_mucosa	0.999981
2230	ENSG00000163703	CRELD1	-0.983908	-0.0578773	0.325161	0.1479	0.280809	8.4118e-25	1.34272e-23	11	12	12	B2	GI. esophagus, mucosa (GTEx)	EpiXcan	0.971714	esophagus_mucosa	0.999981
2231	ENSG00000029725	RABEP1	0.98383	0.0571187	0.325199	0.0992527	0.172045	8.26736e-14	6.30363e-13	41	49	49	B2	GI. esophagus, mucosa (GTEx)	EpiXcan	0.971714	esophagus_mucosa	0.999981
2232	ENSG00000141956	PRDM15	0.983781	0.0381121	0.325223	0.179746	0.288458	1.04499e-24	1.65859e-23	45	58	58	B2	GI. esophagus, mucosa (GTEx)	EpiXcan	0.971714	esophagus_mucosa	0.999981
2233	ENSG00000119986	AVPI1	-0.983389	-0.128118	0.325416	0.0285049	0.0841072	3.3004e-07	1.36411e-06	5	5	5	B2	GI. esophagus, mucosa (GTEx)	EpiXcan	0.971714	esophagus_mucosa	0.999981
2234	ENSG00000135862	LAMC1	-0.983175	-0.0698342	0.325521	0.0501885	0.100195	2.03767e-08	9.57871e-08	56	66	66	B2	GI. esophagus, mucosa (GTEx)	EpiXcan	0.971714	esophagus_mucosa	0.999981
2235	ENSG00000205302	SNX2	0.982904	0.18306	0.325655	0.0117125	0.0600902	1.76356e-05	5.95468e-05	6	8	8	B2	GI. esophagus, mucosa (GTEx)	EpiXcan	0.971714	esophagus_mucosa	0.999981
2236	ENSG00000110455	ACCS	0.98288	0.0270289	0.325667	0.420264	0.684543	6.67208e-90	5.83765e-87	47	57	57	B2	GI. esophagus, mucosa (GTEx)	EpiXcan	0.971714	esophagus_mucosa	0.999981
2237	ENSG00000253716	MINCR	-0.982803	-0.0800767	0.325704	0.0444585	0.087419	1.92101e-07	8.13436e-07	13	16	16	B2	GI. esophagus, mucosa (GTEx)	EpiXcan	0.971714	esophagus_mucosa	0.999981
2238	ENSG00000176890	TYMS	-0.982221	-0.0468177	0.325991	0.177474	0.156406	8.47562e-13	5.90888e-12	61	81	81	B2	GI. esophagus, mucosa (GTEx)	EpiXcan	0.971714	esophagus_mucosa	0.999981
2239	ENSG00000168038	ULK4	0.981982	0.0301615	0.326109	0.283428	0.445449	7.15273e-44	3.24049e-42	15	18	18	B2	GI. esophagus, mucosa (GTEx)	EpiXcan	0.971714	esophagus_mucosa	0.999981
2240	ENSG00000105202	FBL	0.981716	0.139329	0.32624	0.0207798	0.088355	1.47536e-07	6.3374e-07	2	3	3	B2	GI. esophagus, mucosa (GTEx)	EpiXcan	0.971714	esophagus_mucosa	0.999981
2241	ENSG00000167720	SRR	0.981223	0.0322373	0.326483	0.297319	0.486682	1.12542e-48	6.1542e-47	13	17	17	B2	GI. esophagus, mucosa (GTEx)	EpiXcan	0.971714	esophagus_mucosa	0.999981
2242	ENSG00000070190	DAPP1	-0.981133	-0.294693	0.326527	0.0036383	0.0725167	2.3078e-06	8.66369e-06	11	18	18	B2	GI. esophagus, mucosa (GTEx)	EpiXcan	0.971714	esophagus_mucosa	0.999981
2243	ENSG00000198502	HLA-DRB5	-0.98108	-0.0477316	0.326553	0.111775	0.652221	8.389e-83	4.34954e-80	32	48	48	B2	GI. esophagus, mucosa (GTEx)	EpiXcan	0.971714	esophagus_mucosa	0.999981
2244	ENSG00000160223	ICOSLG	0.980832	0.664954	0.326675	0.000976203	0.163857	2.2599e-13	1.6677e-12	7	16	16	B2	GI. esophagus, mucosa (GTEx)	EpiXcan	0.971714	esophagus_mucosa	0.999981
2245	ENSG00000100360	IFT27	0.980524	0.125582	0.326827	0.0366402	0.0831971	3.17895e-07	1.31585e-06	7	13	13	B2	GI. esophagus, mucosa (GTEx)	EpiXcan	0.971714	esophagus_mucosa	0.999981
2246	ENSG00000183044	ABAT	0.980433	0.0670212	0.326873	0.0570934	0.313442	3.24424e-27	5.9641e-26	16	21	21	B2	GI. esophagus, mucosa (GTEx)	EpiXcan	0.971714	esophagus_mucosa	0.999981
2247	ENSG00000175061	LRRC75A-AS1	-0.98039	-0.0874034	0.326894	0.0356782	0.165799	1.67829e-13	1.25037e-12	8	10	10	B2	GI. esophagus, mucosa (GTEx)	EpiXcan	0.971714	esophagus_mucosa	0.999981
2248	ENSG00000082213	C5orf22	0.980381	0.118925	0.326898	0.0175463	0.059348	2.00126e-05	6.71032e-05	2	2	2	B2	GI. esophagus, mucosa (GTEx)	EpiXcan	0.971714	esophagus_mucosa	0.999981
2249	ENSG00000157214	STEAP2	-0.980194	-0.108818	0.326991	0.0356421	0.0410712	0.000417581	0.00119495	31	33	33	B2	GI. esophagus, mucosa (GTEx)	EpiXcan	0.971714	esophagus_mucosa	0.999981
2250	ENSG00000090316	MAEA	-0.979944	-0.0686919	0.327114	0.0502797	0.0105944	0.0757273	0.158746	50	61	61	B2	GI. esophagus, mucosa (GTEx)	EpiXcan	0.971714	esophagus_mucosa	0.999981
2251	ENSG00000198106	AC025279.1	-0.979858	-0.31065	0.327156	0.00384768	0.0403913	0.000456426	0.00129684	3	4	4	B2	GI. esophagus, mucosa (GTEx)	EpiXcan	0.971714	esophagus_mucosa	0.999981
2252	ENSG00000166801	FAM111A	-0.97975	-0.0896578	0.32721	0.0504658	0.10286	1.06376e-08	5.12619e-08	5	6	6	B2	GI. esophagus, mucosa (GTEx)	EpiXcan	0.971714	esophagus_mucosa	0.999981
2253	ENSG00000166747	AP1G1	0.979746	0.0879617	0.327211	0.0392311	0.0392378	0.000632698	0.00176648	17	35	35	B2	GI. esophagus, mucosa (GTEx)	EpiXcan	0.971714	esophagus_mucosa	0.999981
2254	ENSG00000234745	HLA-B	-0.979686	-0.0626912	0.327241	0.0853312	0.0961269	4.81791e-08	2.17287e-07	42	50	50	B2	GI. esophagus, mucosa (GTEx)	EpiXcan	0.971714	esophagus_mucosa	0.999981
2255	ENSG00000212719	C17orf51	-0.979204	-0.112119	0.327479	0.0404135	0.105118	7.16947e-09	3.51789e-08	5	5	5	B2	GI. esophagus, mucosa (GTEx)	EpiXcan	0.971714	esophagus_mucosa	0.999981
2256	ENSG00000132423	COQ3	0.979077	0.185714	0.327542	0.0062056	0.0169121	0.0247525	0.0563158	8	10	10	B2	GI. esophagus, mucosa (GTEx)	EpiXcan	0.971714	esophagus_mucosa	0.999981
2257	ENSG00000183426	NPIPA1	0.978898	0.0409002	0.32763	0.266257	0.541962	1.35971e-57	1.19714e-55	42	59	59	B2	GI. esophagus, mucosa (GTEx)	EpiXcan	0.971714	esophagus_mucosa	0.999981
2258	ENSG00000151135	TMEM263	0.977799	0.120772	0.328174	0.014271	0.0169895	0.0243467	0.0554777	20	29	29	B2	GI. esophagus, mucosa (GTEx)	EpiXcan	0.972531	esophagus_mucosa	0.999981
2259	ENSG00000089356	FXYD3	0.977655	0.147036	0.328245	0.0164843	0.114836	1.26638e-09	6.65717e-09	17	28	28	B2	GI. esophagus, mucosa (GTEx)	EpiXcan	0.972531	esophagus_mucosa	0.999981
2260	ENSG00000120457	KCNJ5	-0.977459	-0.122461	0.328342	0.025966	0.0180365	0.0218233	0.0500826	18	22	22	B2	GI. esophagus, mucosa (GTEx)	EpiXcan	0.972531	esophagus_mucosa	0.999981
2261	ENSG00000131236	CAP1	0.97651	0.251886	0.328812	0.00459807	0.0112495	0.0700062	0.147704	9	11	11	B2	GI. esophagus, mucosa (GTEx)	EpiXcan	0.973345	esophagus_mucosa	0.999981
2262	ENSG00000071894	CPSF1	0.976194	0.0372965	0.328968	0.259016	0.743023	1.01868e-107	3.56513e-104	18	25	25	B2	GI. esophagus, mucosa (GTEx)	EpiXcan	0.973345	esophagus_mucosa	0.999981
2263	ENSG00000068654	POLR1A	0.975786	0.0434145	0.329171	0.130587	0.315193	4.73887e-27	8.59318e-26	9	13	13	B2	GI. esophagus, mucosa (GTEx)	EpiXcan	0.973345	esophagus_mucosa	0.999981
2264	ENSG00000114770	ABCC5	-0.97573	-0.0660355	0.329198	0.0573849	0.2334	4.09689e-19	4.55901e-18	15	20	20	B2	GI. esophagus, mucosa (GTEx)	EpiXcan	0.973345	esophagus_mucosa	0.999981
2265	ENSG00000108239	TBC1D12	0.974346	0.127518	0.329885	0.0192021	0.0487375	0.000136483	0.000412572	10	12	12	B2	GI. esophagus, mucosa (GTEx)	EpiXcan	0.974552	esophagus_mucosa	0.999981
2266	ENSG00000170949	ZNF160	-0.97432	-0.046712	0.329898	0.13635	0.226707	1.53867e-18	1.6493e-17	76	101	101	B2	GI. esophagus, mucosa (GTEx)	EpiXcan	0.974552	esophagus_mucosa	0.999981
2267	ENSG00000167380	ZNF226	0.973891	0.165635	0.330111	0.0178927	0.031636	0.0019888	0.00522447	10	12	12	B2	GI. esophagus, mucosa (GTEx)	EpiXcan	0.974751	esophagus_mucosa	0.999981
2268	ENSG00000204308	RNF5	0.972811	0.185308	0.330647	0.00796352	0.0202358	0.0150079	0.0353458	5	8	8	B2	GI. esophagus, mucosa (GTEx)	EpiXcan	0.975588	esophagus_mucosa	0.999981
2269	ENSG00000167645	YIF1B	-0.97206	-0.0548722	0.331021	0.0682984	0.0718387	2.92084e-06	1.08344e-05	18	20	20	B2	GI. esophagus, mucosa (GTEx)	EpiXcan	0.975588	esophagus_mucosa	0.999981
2270	ENSG00000125630	POLR1B	-0.97141	-0.0349414	0.331344	0.21912	0.392531	9.67989e-36	2.84682e-34	12	13	13	B2	GI. esophagus, mucosa (GTEx)	EpiXcan	0.975588	esophagus_mucosa	0.999981
2271	ENSG00000179743	FLJ37453	0.971309	0.0881689	0.331394	0.0301601	0.0442142	0.000274844	0.000801238	25	33	33	B2	GI. esophagus, mucosa (GTEx)	EpiXcan	0.975588	esophagus_mucosa	0.999981
2272	ENSG00000123297	TSFM	-0.971213	-0.0472299	0.331442	0.112542	0.157765	5.52399e-13	3.9234e-12	14	17	17	B2	GI. esophagus, mucosa (GTEx)	EpiXcan	0.975588	esophagus_mucosa	0.999981
2273	ENSG00000081189	MEF2C	-0.971111	-0.12337	0.331493	0.0263325	0.0415278	0.000443135	0.0012624	24	29	29	B2	GI. esophagus, mucosa (GTEx)	EpiXcan	0.975588	esophagus_mucosa	0.999981
2274	ENSG00000196290	NIF3L1	0.970659	0.0429776	0.331718	0.106321	0.0205115	0.012264	0.0292078	73	87	87	B2	GI. esophagus, mucosa (GTEx)	EpiXcan	0.975588	esophagus_mucosa	0.999981
2275	ENSG00000084463	WBP11	0.9702	0.147802	0.331947	0.0235969	0.12588	1.07932e-10	6.223e-10	12	15	15	B2	GI. esophagus, mucosa (GTEx)	EpiXcan	0.975588	esophagus_mucosa	0.999981
2276	ENSG00000157927	RADIL	-0.969999	-0.0655931	0.332047	0.0479679	0.0222831	0.00960494	0.0231508	34	48	48	B2	GI. esophagus, mucosa (GTEx)	EpiXcan	0.975588	esophagus_mucosa	0.999981
2277	ENSG00000137216	TMEM63B	0.969817	0.050121	0.332138	0.145315	0.074607	1.99799e-06	7.56555e-06	91	127	127	B2	GI. esophagus, mucosa (GTEx)	EpiXcan	0.975588	esophagus_mucosa	0.999981
2278	ENSG00000129646	QRICH2	-0.969311	-0.0440314	0.33239	0.156087	0.194472	1.48642e-16	1.41265e-15	60	67	67	B2	GI. esophagus, mucosa (GTEx)	EpiXcan	0.975588	esophagus_mucosa	0.999981
2279	ENSG00000196072	BLOC1S2	0.968757	0.0390248	0.332667	0.139703	0.242016	1.94973e-20	2.38169e-19	19	20	20	B2	GI. esophagus, mucosa (GTEx)	EpiXcan	0.975588	esophagus_mucosa	0.999981
2280	ENSG00000197128	ZNF772	-0.968364	-0.0456508	0.332863	0.131181	0.315664	9.07538e-28	1.73324e-26	26	33	33	B2	GI. esophagus, mucosa (GTEx)	EpiXcan	0.975588	esophagus_mucosa	0.999981
2281	ENSG00000101298	SNPH	0.968351	0.130987	0.332869	0.0264541	0.0868132	2.31701e-07	9.71424e-07	14	18	18	B2	GI. esophagus, mucosa (GTEx)	EpiXcan	0.975588	esophagus_mucosa	0.999981
2282	ENSG00000166002	SMCO4	-0.966345	-0.0716164	0.333871	0.058264	0.16031	3.76794e-13	2.72315e-12	53	64	64	B2	GI. esophagus, mucosa (GTEx)	EpiXcan	0.975588	esophagus_mucosa	0.999981
2283	ENSG00000167920	TMEM99	0.966002	0.0753856	0.334043	0.0354537	0.132234	3.41916e-11	2.07028e-10	5	6	6	B2	GI. esophagus, mucosa (GTEx)	EpiXcan	0.975588	esophagus_mucosa	0.999981
2284	ENSG00000186026	ZNF284	0.965832	0.360172	0.334128	0.00270369	0.0577722	3.16114e-05	0.000103395	2	5	5	B2	GI. esophagus, mucosa (GTEx)	EpiXcan	0.975588	esophagus_mucosa	0.999981
2285	ENSG00000196954	CASP4	0.96583	0.262647	0.334129	0.00412312	0.0522666	8.09359e-05	0.000252287	5	6	6	B2	GI. esophagus, mucosa (GTEx)	EpiXcan	0.975588	esophagus_mucosa	0.999981
2286	ENSG00000268912	AC012313.5	-0.965817	-0.245597	0.334136	0.00683159	0.0164939	0.0285855	0.0642943	6	9	9	B2	GI. esophagus, mucosa (GTEx)	EpiXcan	0.975588	esophagus_mucosa	0.999981
2287	ENSG00000070366	SMG6	-0.965728	-0.186051	0.33418	0.00932333	0.0324145	0.0020472	0.00537084	8	8	8	B2	GI. esophagus, mucosa (GTEx)	EpiXcan	0.975588	esophagus_mucosa	0.999981
2288	ENSG00000176472	ZNF575	-0.964634	-0.161513	0.334728	0.0107011	0.0258732	0.00561273	0.0139214	4	4	4	B2	GI. esophagus, mucosa (GTEx)	EpiXcan	0.975588	esophagus_mucosa	0.999981
2289	ENSG00000157837	SPPL3	0.964507	0.127403	0.334792	0.0230996	0.0472527	0.000181637	0.000541584	16	20	20	B2	GI. esophagus, mucosa (GTEx)	EpiXcan	0.975588	esophagus_mucosa	0.999981
2290	ENSG00000155542	SETD9	0.964339	0.0272454	0.334876	0.323979	0.591512	4.05505e-67	6.30741e-65	19	24	24	B2	GI. esophagus, mucosa (GTEx)	EpiXcan	0.975588	esophagus_mucosa	0.999981
2291	ENSG00000185274	GALNT17	0.963908	0.0724075	0.335092	0.0462769	0.0954141	3.00293e-08	1.38648e-07	21	23	23	B2	GI. esophagus, mucosa (GTEx)	EpiXcan	0.975588	esophagus_mucosa	0.999981
2292	ENSG00000082258	CCNT2	0.963792	0.10717	0.33515	0.0267654	0.079543	2.85571e-07	1.18944e-06	17	25	25	B2	GI. esophagus, mucosa (GTEx)	EpiXcan	0.975588	esophagus_mucosa	0.999981
2293	ENSG00000108509	CAMTA2	0.963548	0.114134	0.335272	0.027366	0.0491795	0.000129418	0.000392573	16	20	20	B2	GI. esophagus, mucosa (GTEx)	EpiXcan	0.975588	esophagus_mucosa	0.999981
2294	ENSG00000164342	TLR3	-0.963393	-0.0730367	0.33535	0.0779328	0.039293	0.000645468	0.00179998	56	77	77	B2	GI. esophagus, mucosa (GTEx)	EpiXcan	0.975588	esophagus_mucosa	0.999981
2295	ENSG00000196981	WDR5B	-0.963328	-0.0669351	0.335383	0.0603876	0.165479	2.0733e-13	1.53567e-12	12	14	14	B2	GI. esophagus, mucosa (GTEx)	EpiXcan	0.975588	esophagus_mucosa	0.999981
2296	ENSG00000188312	CENPP	-0.962654	-0.0592111	0.335721	0.0660517	0.0582179	2.58931e-05	8.56915e-05	30	33	33	B2	GI. esophagus, mucosa (GTEx)	EpiXcan	0.975588	esophagus_mucosa	0.999981
2297	ENSG00000087586	AURKA	0.962137	0.0471083	0.335981	0.16126	0.0524317	8.05091e-05	0.000251069	135	181	181	B2	GI. esophagus, mucosa (GTEx)	EpiXcan	0.975588	esophagus_mucosa	0.999981
2298	ENSG00000124802	EEF1E1	0.962128	0.0956117	0.335986	0.0277009	0.0616862	1.20796e-05	4.1702e-05	8	8	8	B2	GI. esophagus, mucosa (GTEx)	EpiXcan	0.975588	esophagus_mucosa	0.999981
2299	ENSG00000130203	APOE	-0.961982	-0.228458	0.336059	0.0137737	0.0122483	0.0585551	0.125224	25	30	30	B2	GI. esophagus, mucosa (GTEx)	EpiXcan	0.975588	esophagus_mucosa	0.999981
2300	ENSG00000176978	DPP7	0.960797	0.0654427	0.336654	0.0663593	0.206961	6.86494e-17	6.64608e-16	15	18	18	B2	GI. esophagus, mucosa (GTEx)	EpiXcan	0.975588	esophagus_mucosa	0.999981
2301	ENSG00000132016	C19orf57	0.960765	0.0868043	0.33667	0.0528278	0.088177	1.6154e-07	6.8945e-07	11	13	13	B2	GI. esophagus, mucosa (GTEx)	EpiXcan	0.975588	esophagus_mucosa	0.999981
2302	ENSG00000164002	EXO5	-0.960616	-0.0790079	0.336745	0.0342154	0.0290587	0.00335833	0.00856967	20	23	23	B2	GI. esophagus, mucosa (GTEx)	EpiXcan	0.975588	esophagus_mucosa	0.999981
2303	ENSG00000170190	SLC16A5	0.960569	0.0476115	0.336769	0.109705	0.248364	2.36268e-21	3.05403e-20	8	10	10	B2	GI. esophagus, mucosa (GTEx)	EpiXcan	0.975588	esophagus_mucosa	0.999981
2304	ENSG00000128699	ORMDL1	0.96031	0.0404928	0.336899	0.149347	0.312001	8.75855e-27	1.55204e-25	14	18	18	B2	GI. esophagus, mucosa (GTEx)	EpiXcan	0.975588	esophagus_mucosa	0.999981
2305	ENSG00000117480	FAAH	0.960255	0.037078	0.336927	0.186875	0.34162	5.64756e-30	1.20152e-28	23	28	28	B2	GI. esophagus, mucosa (GTEx)	EpiXcan	0.975588	esophagus_mucosa	0.999981
2306	ENSG00000243056	EIF4EBP3	0.959925	0.220373	0.337093	0.0050264	0.0117178	0.0613722	0.130769	6	6	6	B2	GI. esophagus, mucosa (GTEx)	EpiXcan	0.975588	esophagus_mucosa	0.999981
2307	ENSG00000104728	ARHGEF10	-0.959139	-0.0644845	0.337489	0.089659	0.140703	1.12144e-11	7.094e-11	62	88	88	B2	GI. esophagus, mucosa (GTEx)	EpiXcan	0.975588	esophagus_mucosa	0.999981
2308	ENSG00000227372	TP73-AS1	0.959024	0.120863	0.337547	0.0258091	0.0387067	0.000702602	0.00194921	11	16	16	B2	GI. esophagus, mucosa (GTEx)	EpiXcan	0.975588	esophagus_mucosa	0.999981
2309	ENSG00000036448	MYOM2	-0.958616	-0.0623763	0.337752	0.0897741	0.423446	5.48866e-40	1.99573e-38	29	40	40	B2	GI. esophagus, mucosa (GTEx)	EpiXcan	0.975588	esophagus_mucosa	0.999981
2310	ENSG00000164610	RP9	0.958341	0.045656	0.337891	0.100322	0.0962273	4.1422e-08	1.88269e-07	67	76	76	B2	GI. esophagus, mucosa (GTEx)	EpiXcan	0.975588	esophagus_mucosa	0.999981
2311	ENSG00000146833	TRIM4	-0.958298	-0.0434576	0.337912	0.14143	0.586044	1.30818e-66	1.96916e-64	11	17	17	B2	GI. esophagus, mucosa (GTEx)	EpiXcan	0.975588	esophagus_mucosa	0.999981
2312	ENSG00000088808	PPP1R13B	-0.957753	-0.0490333	0.338187	0.11528	0.26447	1.43513e-22	1.98915e-21	4	4	4	B2	GI. esophagus, mucosa (GTEx)	EpiXcan	0.975588	esophagus_mucosa	0.999981
2313	ENSG00000172466	ZNF24	0.957458	0.133055	0.338336	0.0216494	0.0549399	5.27809e-05	0.000167901	26	30	30	B2	GI. esophagus, mucosa (GTEx)	EpiXcan	0.975588	esophagus_mucosa	0.999981
2314	ENSG00000162437	RAVER2	-0.957311	-0.0688295	0.33841	0.107324	0.142422	1.4927e-11	9.32871e-11	34	42	42	B2	GI. esophagus, mucosa (GTEx)	EpiXcan	0.975588	esophagus_mucosa	0.999981
2315	ENSG00000082397	EPB41L3	-0.956679	-0.194008	0.338729	0.0086397	0.0120812	0.0613297	0.130698	13	18	18	B2	GI. esophagus, mucosa (GTEx)	EpiXcan	0.975588	esophagus_mucosa	0.999981
2316	ENSG00000157870	FAM213B	0.95655	0.0630312	0.338794	0.0612719	0.0938881	7.27707e-08	3.21159e-07	40	65	65	B2	GI. esophagus, mucosa (GTEx)	EpiXcan	0.975588	esophagus_mucosa	0.999981
2317	ENSG00000230910	AL391807.1	-0.95649	-0.0723073	0.338825	0.0558181	0.040852	0.000511644	0.00144376	41	46	46	B2	GI. esophagus, mucosa (GTEx)	EpiXcan	0.975588	esophagus_mucosa	0.999981
2318	ENSG00000155324	GRAMD2B	0.956274	0.163228	0.338934	0.0101846	0.0333296	0.00166243	0.00440554	10	11	11	B2	GI. esophagus, mucosa (GTEx)	EpiXcan	0.975588	esophagus_mucosa	0.999981
2319	ENSG00000205485	AC004980.1	0.956268	0.522518	0.338937	0.00120142	0.132566	4.90765e-11	2.92723e-10	2	6	6	B2	GI. esophagus, mucosa (GTEx)	EpiXcan	0.975588	esophagus_mucosa	0.999981
2320	ENSG00000164414	SLC35A1	-0.955886	-0.102487	0.33913	0.0457525	0.0138363	0.0431002	0.0943339	38	47	47	B2	GI. esophagus, mucosa (GTEx)	EpiXcan	0.975588	esophagus_mucosa	0.999981
2321	ENSG00000123416	TUBA1B	-0.955766	-0.0983313	0.33919	0.0265799	0.0524705	7.65605e-05	0.000239625	21	27	27	B2	GI. esophagus, mucosa (GTEx)	EpiXcan	0.975588	esophagus_mucosa	0.999981
2322	ENSG00000109794	FAM149A	0.955719	0.0609713	0.339214	0.086496	0.181591	1.04271e-14	8.60663e-14	43	63	63	B2	GI. esophagus, mucosa (GTEx)	EpiXcan	0.975588	esophagus_mucosa	0.999981
2323	ENSG00000168101	NUDT16L1	-0.954723	-0.174846	0.339718	0.00772173	0.039996	0.000568915	0.00159796	11	17	17	B2	GI. esophagus, mucosa (GTEx)	EpiXcan	0.975588	esophagus_mucosa	0.999981
2324	ENSG00000111077	TNS2	-0.954665	-0.0784704	0.339747	0.0668302	0.170216	8.90323e-14	6.77003e-13	14	21	21	B2	GI. esophagus, mucosa (GTEx)	EpiXcan	0.975588	esophagus_mucosa	0.999981
2325	ENSG00000138587	MNS1	-0.954488	-0.114743	0.339837	0.0232287	0.0526296	6.72494e-05	0.000211746	15	22	22	B2	GI. esophagus, mucosa (GTEx)	EpiXcan	0.975588	esophagus_mucosa	0.999981
2326	ENSG00000132507	EIF5A	0.954125	0.0575717	0.34002	0.106356	0.40817	4.79719e-38	1.59515e-36	11	19	19	B2	GI. esophagus, mucosa (GTEx)	EpiXcan	0.975588	esophagus_mucosa	0.999981
2327	ENSG00000184840	TMED9	-0.95408	-0.0907716	0.340043	0.0452432	0.16328	2.02721e-13	1.50312e-12	5	7	7	B2	GI. esophagus, mucosa (GTEx)	EpiXcan	0.975588	esophagus_mucosa	0.999981
2328	ENSG00000130023	ERMARD	0.953933	0.0646508	0.340117	0.0577713	0.124753	1.1596e-10	6.66663e-10	36	42	42	B2	GI. esophagus, mucosa (GTEx)	EpiXcan	0.975588	esophagus_mucosa	0.999981
2329	ENSG00000171298	GAA	-0.953658	-0.022314	0.340257	0.554088	0.685069	5.46416e-89	4.2496e-86	47	56	56	B2	GI. esophagus, mucosa (GTEx)	EpiXcan	0.975588	esophagus_mucosa	0.999981
2330	ENSG00000156976	EIF4A2	-0.953216	-0.159179	0.34048	0.0147058	0.0444485	0.000258582	0.000756508	11	13	13	B2	GI. esophagus, mucosa (GTEx)	EpiXcan	0.975588	esophagus_mucosa	0.999981
2331	ENSG00000112290	WASF1	0.952885	0.11614	0.340648	0.0226535	0.052022	8.35795e-05	0.000260159	11	13	13	B2	GI. esophagus, mucosa (GTEx)	EpiXcan	0.975588	esophagus_mucosa	0.999981
2332	ENSG00000151657	KIN	0.952308	0.157471	0.340941	0.0135242	0.0599005	1.7897e-05	6.04002e-05	29	35	35	B2	GI. esophagus, mucosa (GTEx)	EpiXcan	0.975588	esophagus_mucosa	0.999981
2333	ENSG00000188735	TMEM120B	-0.951991	-0.137586	0.341102	0.0181876	0.0459047	0.000194173	0.000576508	10	11	11	B2	GI. esophagus, mucosa (GTEx)	EpiXcan	0.975588	esophagus_mucosa	0.999981
2334	ENSG00000226314	ZNF192P1	0.951324	0.124252	0.34144	0.00909432	0.0322127	0.00207144	0.00543341	9	13	13	B2	GI. esophagus, mucosa (GTEx)	EpiXcan	0.975588	esophagus_mucosa	0.999981
2335	ENSG00000100503	NIN	-0.951053	-0.0420735	0.341577	0.177464	0.414163	3.16119e-39	1.1147e-37	18	23	23	B2	GI. esophagus, mucosa (GTEx)	EpiXcan	0.975588	esophagus_mucosa	0.999981
2336	ENSG00000135686	KLHL36	-0.950864	-0.128312	0.341673	0.0202394	0.0538001	4.06056e-05	0.000131097	5	8	8	B2	GI. esophagus, mucosa (GTEx)	EpiXcan	0.975588	esophagus_mucosa	0.999981
2337	ENSG00000134324	LPIN1	0.950798	0.106755	0.341707	0.0283124	0.0747972	1.80357e-06	6.86465e-06	19	21	21	B2	GI. esophagus, mucosa (GTEx)	EpiXcan	0.975588	esophagus_mucosa	0.999981
2338	ENSG00000094963	FMO2	-0.950451	-0.0458881	0.341883	0.132212	0.212565	1.02877e-17	1.05276e-16	16	17	17	B2	GI. esophagus, mucosa (GTEx)	EpiXcan	0.975588	esophagus_mucosa	0.999981
2339	ENSG00000250317	SMIM20	-0.950158	-0.0300276	0.342032	0.313645	0.454986	1.28574e-45	6.16405e-44	9	9	9	B2	GI. esophagus, mucosa (GTEx)	EpiXcan	0.975588	esophagus_mucosa	0.999981
2340	ENSG00000134086	VHL	-0.950071	-0.248542	0.342076	0.00481479	0.014062	0.0433343	0.0948019	10	11	11	B2	GI. esophagus, mucosa (GTEx)	EpiXcan	0.975588	esophagus_mucosa	0.999981
2341	ENSG00000134897	BIVM	-0.949655	-0.162896	0.342288	0.0118326	0.0275651	0.0042188	0.0106413	13	16	16	B2	GI. esophagus, mucosa (GTEx)	EpiXcan	0.975588	esophagus_mucosa	0.999981
2342	ENSG00000123552	USP45	0.948861	0.146305	0.342691	0.0108005	0.0237301	0.00782005	0.0191052	12	19	19	B2	GI. esophagus, mucosa (GTEx)	EpiXcan	0.975588	esophagus_mucosa	0.999981
2343	ENSG00000132323	ILKAP	0.947416	0.114339	0.343427	0.0244691	0.0979533	4.3302e-08	1.96494e-07	10	10	10	B2	GI. esophagus, mucosa (GTEx)	EpiXcan	0.975588	esophagus_mucosa	0.999981
2344	ENSG00000196912	ANKRD36B	0.947349	0.0479347	0.343461	0.145499	0.291514	6.05641e-25	9.71177e-24	24	30	30	B2	GI. esophagus, mucosa (GTEx)	EpiXcan	0.975588	esophagus_mucosa	0.999981
2345	ENSG00000242852	ZNF709	-0.947022	-0.249282	0.343628	0.0052021	0.03154	0.00226747	0.00590666	8	10	10	B2	GI. esophagus, mucosa (GTEx)	EpiXcan	0.975588	esophagus_mucosa	0.999981
2346	ENSG00000067221	STOML1	0.946861	0.0965812	0.34371	0.022867	0.140869	1.79613e-11	1.11652e-10	9	12	12	B2	GI. esophagus, mucosa (GTEx)	EpiXcan	0.975588	esophagus_mucosa	0.999981
2347	ENSG00000126883	NUP214	0.946467	0.0618992	0.343911	0.0842379	0.142916	9.34194e-12	5.95527e-11	32	42	42	B2	GI. esophagus, mucosa (GTEx)	EpiXcan	0.975588	esophagus_mucosa	0.999981
2348	ENSG00000234444	ZNF736	-0.946408	-0.0663407	0.343941	0.0734149	0.171865	4.96186e-14	3.84187e-13	21	29	29	B2	GI. esophagus, mucosa (GTEx)	EpiXcan	0.975588	esophagus_mucosa	0.999981
2349	ENSG00000197780	TAF13	-0.946307	-0.134228	0.343992	0.023731	0.0172687	0.0241447	0.0550491	23	32	32	B2	GI. esophagus, mucosa (GTEx)	EpiXcan	0.975588	esophagus_mucosa	0.999981
2350	ENSG00000273237	AC004520.1	0.9463	0.162167	0.343995	0.0116589	0.0769567	7.18514e-07	2.86159e-06	20	28	28	B2	GI. esophagus, mucosa (GTEx)	EpiXcan	0.975588	esophagus_mucosa	0.999981
2351	ENSG00000173272	MZT2A	0.946151	0.0320451	0.344071	0.303578	0.576426	2.74671e-64	3.5603e-62	21	24	24	B2	GI. esophagus, mucosa (GTEx)	EpiXcan	0.975588	esophagus_mucosa	0.999981
2352	ENSG00000174403	C20orf166-AS1	-0.945737	-0.0759587	0.344283	0.051353	0.0460224	0.000208403	0.000616532	58	76	76	B2	GI. esophagus, mucosa (GTEx)	EpiXcan	0.975588	esophagus_mucosa	0.999981
2353	ENSG00000114735	HEMK1	0.945057	0.101152	0.34463	0.036433	0.0788618	8.9799e-07	3.53415e-06	27	35	35	B2	GI. esophagus, mucosa (GTEx)	EpiXcan	0.975588	esophagus_mucosa	0.999981
2354	ENSG00000150433	TMEM218	0.94505	0.0818583	0.344633	0.0378251	0.0362746	0.000966389	0.00263098	27	30	30	B2	GI. esophagus, mucosa (GTEx)	EpiXcan	0.975588	esophagus_mucosa	0.999981
2355	ENSG00000196199	MPHOSPH8	0.944915	0.0575172	0.344702	0.0733442	0.118123	6.45274e-10	3.49041e-09	18	25	25	B2	GI. esophagus, mucosa (GTEx)	EpiXcan	0.975588	esophagus_mucosa	0.999981
2356	ENSG00000143178	TBX19	0.944896	0.121264	0.344712	0.0182529	0.0416909	0.00042306	0.00121014	21	29	29	B2	GI. esophagus, mucosa (GTEx)	EpiXcan	0.975588	esophagus_mucosa	0.999981
2357	ENSG00000096384	HSP90AB1	-0.944828	-0.248542	0.344747	0.00683975	0.0178473	0.0220236	0.0505176	4	4	4	B2	GI. esophagus, mucosa (GTEx)	EpiXcan	0.975588	esophagus_mucosa	0.999981
2358	ENSG00000180881	CAPS2	0.944011	0.120647	0.345164	0.0214622	0.0469006	0.000188011	0.000559518	12	15	15	B2	GI. esophagus, mucosa (GTEx)	EpiXcan	0.975588	esophagus_mucosa	0.999981
2359	ENSG00000180776	ZDHHC20	0.943847	0.0844017	0.345248	0.0500784	0.128847	1.09464e-10	6.30869e-10	7	9	9	B2	GI. esophagus, mucosa (GTEx)	EpiXcan	0.975588	esophagus_mucosa	0.999981
2360	ENSG00000136895	GARNL3	0.943742	0.0594111	0.345302	0.0343064	0.0217245	0.0114336	0.0273512	24	31	31	B2	GI. esophagus, mucosa (GTEx)	EpiXcan	0.975588	esophagus_mucosa	0.999981
2361	ENSG00000099814	CEP170B	-0.943501	-0.0734289	0.345425	0.0676363	0.141999	1.25587e-11	7.88735e-11	11	14	14	B2	GI. esophagus, mucosa (GTEx)	EpiXcan	0.975588	esophagus_mucosa	0.999981
2362	ENSG00000139579	NABP2	0.943351	0.117924	0.345501	0.0304788	0.0310842	0.00240837	0.00625389	18	22	22	B2	GI. esophagus, mucosa (GTEx)	EpiXcan	0.975588	esophagus_mucosa	0.999981
2363	ENSG00000105643	ARRDC2	-0.942942	-0.0734879	0.34571	0.0684391	0.192284	1.5486e-15	1.36002e-14	5	10	10	B2	GI. esophagus, mucosa (GTEx)	EpiXcan	0.975588	esophagus_mucosa	0.999981
2364	ENSG00000101017	CD40	-0.942606	-0.297143	0.345883	0.00285751	0.0105371	0.0780463	0.163119	2	4	4	B2	GI. esophagus, mucosa (GTEx)	EpiXcan	0.975588	esophagus_mucosa	0.999981
2365	ENSG00000136068	FLNB	0.942111	0.118948	0.346136	0.0178875	0.0808964	4.24396e-07	1.7316e-06	11	15	15	B2	GI. esophagus, mucosa (GTEx)	EpiXcan	0.975588	esophagus_mucosa	0.999981
2366	ENSG00000198231	DDX42	-0.941987	-0.12459	0.346199	0.017024	0.0760685	1.06647e-06	4.15746e-06	22	30	30	B2	GI. esophagus, mucosa (GTEx)	EpiXcan	0.975588	esophagus_mucosa	0.999981
2367	ENSG00000141027	NCOR1	0.941963	0.070669	0.346212	0.0410677	0.0100732	0.0878065	0.181593	34	41	41	B2	GI. esophagus, mucosa (GTEx)	EpiXcan	0.975588	esophagus_mucosa	0.999981
2368	ENSG00000198848	CES1	-0.941725	-0.113206	0.346334	0.0297229	0.0708329	2.52079e-06	9.41278e-06	31	37	37	B2	GI. esophagus, mucosa (GTEx)	EpiXcan	0.975588	esophagus_mucosa	0.999981
2369	ENSG00000140939	NOL3	-0.941618	-0.144335	0.346388	0.011107	0.0205177	0.0139401	0.0329585	12	14	14	B2	GI. esophagus, mucosa (GTEx)	EpiXcan	0.975588	esophagus_mucosa	0.999981
2370	ENSG00000101751	POLI	-0.941608	-0.0487083	0.346394	0.10221	0.510552	3.42852e-53	2.3299e-51	30	35	35	B2	GI. esophagus, mucosa (GTEx)	EpiXcan	0.975588	esophagus_mucosa	0.999981
2371	ENSG00000223508	RPL23AP53	-0.941452	-0.145965	0.346473	0.0159629	0.105981	9.36004e-09	4.54339e-08	18	27	27	B2	GI. esophagus, mucosa (GTEx)	EpiXcan	0.975588	esophagus_mucosa	0.999981
2372	ENSG00000103174	NAGPA	0.941125	0.147709	0.346641	0.0203823	0.133697	5.70647e-11	3.37923e-10	13	25	25	B2	GI. esophagus, mucosa (GTEx)	EpiXcan	0.975588	esophagus_mucosa	0.999981
2373	ENSG00000184207	PGP	-0.940587	-0.222969	0.346917	0.00764275	0.0168957	0.0259369	0.0587526	7	8	8	B2	GI. esophagus, mucosa (GTEx)	EpiXcan	0.975588	esophagus_mucosa	0.999981
2374	ENSG00000198198	SZT2	-0.940581	-0.0934161	0.34692	0.0416722	0.0753896	1.69109e-06	6.45583e-06	15	15	15	B2	GI. esophagus, mucosa (GTEx)	EpiXcan	0.975588	esophagus_mucosa	0.999981
2375	ENSG00000151893	CACUL1	-0.940535	-0.0418109	0.346943	0.114162	0.234267	2.57324e-19	2.9074e-18	77	95	95	B2	GI. esophagus, mucosa (GTEx)	EpiXcan	0.975588	esophagus_mucosa	0.999981
2376	ENSG00000114988	LMAN2L	-0.940427	-0.0496985	0.346999	0.0993158	0.18334	4.05773e-15	3.44268e-14	10	11	11	B2	GI. esophagus, mucosa (GTEx)	EpiXcan	0.975588	esophagus_mucosa	0.999981
2377	ENSG00000183431	SF3A3	-0.940214	-0.0602154	0.347108	0.100426	0.254688	1.0231e-21	1.35758e-20	24	30	30	B2	GI. esophagus, mucosa (GTEx)	EpiXcan	0.975588	esophagus_mucosa	0.999981
2378	ENSG00000166261	ZNF202	0.940006	0.0649754	0.347214	0.0521111	0.0682383	5.95232e-06	2.12405e-05	21	22	22	B2	GI. esophagus, mucosa (GTEx)	EpiXcan	0.975588	esophagus_mucosa	0.999981
2379	ENSG00000168481	LGI3	-0.939846	-0.0698486	0.347297	0.0598652	0.0995767	1.84584e-08	8.70912e-08	15	17	17	B2	GI. esophagus, mucosa (GTEx)	EpiXcan	0.975588	esophagus_mucosa	0.999981
2380	ENSG00000151461	UPF2	-0.938638	-0.0720611	0.347917	0.0605707	0.0433054	0.000317092	0.000919612	47	56	56	B2	GI. esophagus, mucosa (GTEx)	EpiXcan	0.975588	esophagus_mucosa	0.999981
2381	ENSG00000141198	TOM1L1	0.937747	0.111174	0.348374	0.0340522	0.0374169	0.000804852	0.00221097	19	26	26	B2	GI. esophagus, mucosa (GTEx)	EpiXcan	0.975588	esophagus_mucosa	0.999981
2382	ENSG00000101181	MTG2	0.937509	0.0957699	0.348497	0.0286123	0.056165	4.00206e-05	0.000129238	13	17	17	B2	GI. esophagus, mucosa (GTEx)	EpiXcan	0.975588	esophagus_mucosa	0.999981
2383	ENSG00000189190	ZNF600	-0.937507	-0.0768633	0.348498	0.0880275	0.379052	8.37162e-36	2.4935e-34	26	46	46	B2	GI. esophagus, mucosa (GTEx)	EpiXcan	0.975588	esophagus_mucosa	0.999981
2384	ENSG00000163517	HDAC11	0.937295	0.116594	0.348607	0.0164056	0.0182524	0.0201741	0.0466266	24	29	29	B2	GI. esophagus, mucosa (GTEx)	EpiXcan	0.975588	esophagus_mucosa	0.999981
2385	ENSG00000075142	SRI	-0.93501	-0.0517358	0.349783	0.119684	0.210004	4.5471e-17	4.45139e-16	10	13	13	B2	GI. esophagus, mucosa (GTEx)	EpiXcan	0.975588	esophagus_mucosa	0.999981
2386	ENSG00000186976	EFCAB6	0.934534	0.114109	0.350028	0.023172	0.102712	7.27105e-09	3.56398e-08	4	4	4	B2	GI. esophagus, mucosa (GTEx)	EpiXcan	0.975588	esophagus_mucosa	0.999981
2387	ENSG00000198356	ASNA1	0.934421	0.234026	0.350087	0.0122532	0.0109135	0.0750554	0.157408	11	19	19	B2	GI. esophagus, mucosa (GTEx)	EpiXcan	0.975588	esophagus_mucosa	0.999981
2388	ENSG00000072756	TRNT1	0.934178	0.0477876	0.350212	0.160032	0.221152	2.97743e-18	3.13863e-17	91	108	108	B2	GI. esophagus, mucosa (GTEx)	EpiXcan	0.975588	esophagus_mucosa	0.999981
2389	ENSG00000110628	SLC22A18	0.934066	0.0897679	0.35027	0.0326503	0.0480909	0.000145376	0.000438225	23	31	31	B2	GI. esophagus, mucosa (GTEx)	EpiXcan	0.975588	esophagus_mucosa	0.999981
2390	ENSG00000160193	WDR4	0.933968	0.0584499	0.350321	0.0904746	0.157258	4.42737e-13	3.17189e-12	24	27	27	B2	GI. esophagus, mucosa (GTEx)	EpiXcan	0.975588	esophagus_mucosa	0.999981
2391	ENSG00000010803	SCMH1	-0.933673	-0.135881	0.350473	0.0171691	0.0336941	0.00141373	0.00378119	17	20	20	B2	GI. esophagus, mucosa (GTEx)	EpiXcan	0.975588	esophagus_mucosa	0.999981
2392	ENSG00000166140	ZFYVE19	-0.933039	-0.148875	0.3508	0.00976395	0.0473379	0.000156578	0.000470307	14	19	19	B2	GI. esophagus, mucosa (GTEx)	EpiXcan	0.975588	esophagus_mucosa	0.999981
2393	ENSG00000178623	GPR35	0.932993	0.104175	0.350824	0.0245586	0.174725	4.73804e-14	3.67671e-13	21	28	28	B2	GI. esophagus, mucosa (GTEx)	EpiXcan	0.975588	esophagus_mucosa	0.999981
2394	ENSG00000164346	NSA2	0.932911	0.0251044	0.350866	0.393183	0.648546	7.83132e-80	3.1323e-77	28	33	33	B2	GI. esophagus, mucosa (GTEx)	EpiXcan	0.975588	esophagus_mucosa	0.999981
2395	ENSG00000054179	ENTPD2	-0.932821	-0.120677	0.350912	0.0188677	0.0775841	9.34218e-07	3.66231e-06	10	12	12	B2	GI. esophagus, mucosa (GTEx)	EpiXcan	0.975588	esophagus_mucosa	0.999981
2396	ENSG00000125901	MRPS26	-0.9327	-0.130641	0.350975	0.0157327	0.053857	5.48835e-05	0.000174142	3	4	4	B2	GI. esophagus, mucosa (GTEx)	EpiXcan	0.975588	esophagus_mucosa	0.999981
2397	ENSG00000174282	ZBTB4	-0.932588	-0.0600922	0.351033	0.0614404	0.172435	5.88237e-14	4.53954e-13	16	19	19	B2	GI. esophagus, mucosa (GTEx)	EpiXcan	0.975588	esophagus_mucosa	0.999981
2398	ENSG00000234465	PINLYP	0.931946	0.0783375	0.351364	0.0402108	0.162057	5.02404e-13	3.58103e-12	6	8	8	B2	GI. esophagus, mucosa (GTEx)	EpiXcan	0.975588	esophagus_mucosa	0.999981
2399	ENSG00000011376	LARS2	0.931903	0.0368064	0.351386	0.303463	0.392343	5.01876e-36	1.52073e-34	52	61	61	B2	GI. esophagus, mucosa (GTEx)	EpiXcan	0.975588	esophagus_mucosa	0.999981
2400	ENSG00000247982	LINC00926	-0.931688	-0.0657485	0.351498	0.0715017	0.134256	7.5675e-11	4.42697e-10	10	13	13	B2	GI. esophagus, mucosa (GTEx)	EpiXcan	0.975588	esophagus_mucosa	0.999981
2401	ENSG00000100060	MFNG	0.931506	0.458806	0.351592	0.00156956	0.0186528	0.0197654	0.0457423	2	2	2	B2	GI. esophagus, mucosa (GTEx)	EpiXcan	0.975588	esophagus_mucosa	0.999981
2402	ENSG00000013288	MAN2B2	0.931338	0.0459253	0.351679	0.149648	0.307616	3.33811e-26	5.77629e-25	7	7	7	B2	GI. esophagus, mucosa (GTEx)	EpiXcan	0.975588	esophagus_mucosa	0.999981
2403	ENSG00000101307	SIRPB1	-0.931282	-0.0328192	0.351708	0.188615	0.483439	2.18296e-48	1.17536e-46	12	18	18	B2	GI. esophagus, mucosa (GTEx)	EpiXcan	0.975588	esophagus_mucosa	0.999981
2404	ENSG00000176845	METRNL	-0.931046	-0.0929751	0.35183	0.0490667	0.0873442	1.91447e-07	8.10915e-07	35	49	49	B2	GI. esophagus, mucosa (GTEx)	EpiXcan	0.975588	esophagus_mucosa	0.999981
2405	ENSG00000204920	ZNF155	0.930998	0.0358908	0.351855	0.179635	0.347855	8.43843e-31	1.86324e-29	7	10	10	B2	GI. esophagus, mucosa (GTEx)	EpiXcan	0.975588	esophagus_mucosa	0.999981
2406	ENSG00000134440	NARS	-0.930202	-0.195435	0.352266	0.00521625	0.0138363	0.045136	0.098451	6	6	6	B2	GI. esophagus, mucosa (GTEx)	EpiXcan	0.975588	esophagus_mucosa	0.999981
2407	ENSG00000114405	C3orf14	0.929554	0.118202	0.352602	0.0255561	0.0605184	1.87472e-05	6.31021e-05	11	13	13	B2	GI. esophagus, mucosa (GTEx)	EpiXcan	0.975588	esophagus_mucosa	0.999981
2408	ENSG00000033030	ZCCHC8	-0.929445	-0.401849	0.352658	0.00194146	0.0265517	0.0051919	0.0129465	4	7	7	B2	GI. esophagus, mucosa (GTEx)	EpiXcan	0.975588	esophagus_mucosa	0.999981
2409	ENSG00000158106	RHPN1	0.9294	0.0564055	0.352682	0.0850003	0.169108	5.52066e-14	4.2651e-13	13	15	15	B2	GI. esophagus, mucosa (GTEx)	EpiXcan	0.975588	esophagus_mucosa	0.999981
2410	ENSG00000135097	MSI1	0.928836	0.13025	0.352974	0.0160357	0.0338343	0.0016004	0.00425203	12	14	14	B2	GI. esophagus, mucosa (GTEx)	EpiXcan	0.975588	esophagus_mucosa	0.999981
2411	ENSG00000142149	HUNK	-0.928526	-0.0579455	0.353135	0.083195	0.157607	3.18531e-13	2.31763e-12	26	33	33	B2	GI. esophagus, mucosa (GTEx)	EpiXcan	0.975588	esophagus_mucosa	0.999981
2412	ENSG00000215788	TNFRSF25	-0.928509	-0.0730923	0.353144	0.07478	0.0944261	7.44363e-08	3.28123e-07	29	38	38	B2	GI. esophagus, mucosa (GTEx)	EpiXcan	0.975588	esophagus_mucosa	0.999981
2413	ENSG00000177830	CHID1	-0.927905	-0.088644	0.353457	0.035797	0.160407	6.06958e-13	4.29783e-12	12	18	18	B2	GI. esophagus, mucosa (GTEx)	EpiXcan	0.975588	esophagus_mucosa	0.999981
2414	ENSG00000167280	ENGASE	0.927454	0.0311456	0.353691	0.250755	0.364342	1.92122e-33	4.99909e-32	18	22	22	B2	GI. esophagus, mucosa (GTEx)	EpiXcan	0.975588	esophagus_mucosa	0.999981
2415	ENSG00000224660	SH3BP5-AS1	0.926417	0.0370178	0.354229	0.249375	0.372041	3.32808e-33	8.54859e-32	21	23	23	B2	GI. esophagus, mucosa (GTEx)	EpiXcan	0.975588	esophagus_mucosa	0.999981
2416	ENSG00000116977	LGALS8	0.926411	0.141381	0.354232	0.0161393	0.0355821	0.00124187	0.00334197	21	26	26	B2	GI. esophagus, mucosa (GTEx)	EpiXcan	0.975588	esophagus_mucosa	0.999981
2417	ENSG00000213593	TMX2	0.926365	0.131406	0.354257	0.0167661	0.0507606	8.95411e-05	0.000277504	10	13	13	B2	GI. esophagus, mucosa (GTEx)	EpiXcan	0.975588	esophagus_mucosa	0.999981
2418	ENSG00000107175	CREB3	-0.926307	-0.0740941	0.354287	0.0404685	0.0488098	0.000135574	0.000410091	23	25	25	B2	GI. esophagus, mucosa (GTEx)	EpiXcan	0.975588	esophagus_mucosa	0.999981
2419	ENSG00000119314	PTBP3	-0.926184	-0.09321	0.354351	0.0368918	0.0635916	1.12328e-05	3.89323e-05	10	14	14	B2	GI. esophagus, mucosa (GTEx)	EpiXcan	0.975588	esophagus_mucosa	0.999981
2420	ENSG00000188641	DPYD	0.926184	0.11071	0.354351	0.0161721	0.0224022	0.00995593	0.0239514	11	12	12	B2	GI. esophagus, mucosa (GTEx)	EpiXcan	0.975588	esophagus_mucosa	0.999981
2421	ENSG00000147912	FBXO10	-0.925946	-0.0724667	0.354474	0.0686002	0.0878054	1.34224e-07	5.78512e-07	28	34	34	B2	GI. esophagus, mucosa (GTEx)	EpiXcan	0.975588	esophagus_mucosa	0.999981
2422	ENSG00000123545	NDUFAF4	-0.925844	-0.102498	0.354527	0.0271488	0.0956072	5.492e-08	2.45788e-07	3	5	5	B2	GI. esophagus, mucosa (GTEx)	EpiXcan	0.975588	esophagus_mucosa	0.999981
2423	ENSG00000187866	FAM122A	-0.925777	-0.0848083	0.354562	0.0514777	0.0623328	1.01489e-05	3.53506e-05	20	23	23	B2	GI. esophagus, mucosa (GTEx)	EpiXcan	0.975588	esophagus_mucosa	0.999981
2424	ENSG00000164070	HSPA4L	0.925588	0.055897	0.35466	0.0556791	0.141873	1.38451e-11	8.67192e-11	11	14	14	B2	GI. esophagus, mucosa (GTEx)	EpiXcan	0.975588	esophagus_mucosa	0.999981
2425	ENSG00000112159	MDN1	-0.925353	-0.169914	0.354782	0.0116737	0.0307397	0.002337	0.00607758	27	31	31	B2	GI. esophagus, mucosa (GTEx)	EpiXcan	0.975588	esophagus_mucosa	0.999981
2426	ENSG00000255455	AP003486.1	-0.925154	-0.0894322	0.354886	0.0344475	0.0902844	8.95022e-08	3.92034e-07	8	8	8	B2	GI. esophagus, mucosa (GTEx)	EpiXcan	0.975588	esophagus_mucosa	0.999981
2427	ENSG00000085063	CD59	-0.924329	-0.0629126	0.355315	0.0703672	0.121685	5.70737e-10	3.10161e-09	14	16	16	B2	GI. esophagus, mucosa (GTEx)	EpiXcan	0.975588	esophagus_mucosa	0.999981
2428	ENSG00000137970	RPL7P9	0.92384	0.261925	0.35557	0.00478232	0.0257446	0.00620737	0.0153272	4	4	4	B2	GI. esophagus, mucosa (GTEx)	EpiXcan	0.975588	esophagus_mucosa	0.999981
2429	ENSG00000145949	MYLK4	-0.923746	-0.030096	0.355619	0.251125	0.343846	1.39701e-30	3.04622e-29	49	56	56	B2	GI. esophagus, mucosa (GTEx)	EpiXcan	0.975588	esophagus_mucosa	0.999981
2430	ENSG00000107854	TNKS2	-0.923154	-0.0580876	0.355927	0.0835614	0.197347	2.4384e-16	2.29248e-15	12	16	16	B2	GI. esophagus, mucosa (GTEx)	EpiXcan	0.975588	esophagus_mucosa	0.999981
2431	ENSG00000123975	CKS2	0.922911	0.107009	0.356054	0.0206443	0.0361844	0.000974878	0.00265151	10	13	13	B2	GI. esophagus, mucosa (GTEx)	EpiXcan	0.975588	esophagus_mucosa	0.999981
2432	ENSG00000234072	AC074117.1	-0.922832	-0.0762001	0.356095	0.0409295	0.0594245	2.01506e-05	6.75336e-05	13	13	13	B2	GI. esophagus, mucosa (GTEx)	EpiXcan	0.975588	esophagus_mucosa	0.999981
2433	ENSG00000187624	C17orf97	-0.922496	-0.0326911	0.35627	0.317735	0.6234	1.81284e-73	4.7883e-71	6	7	7	B2	GI. esophagus, mucosa (GTEx)	EpiXcan	0.975588	esophagus_mucosa	0.999981
2434	ENSG00000170579	DLGAP1	0.922115	0.0876132	0.356469	0.0514732	0.0117366	0.0621935	0.132398	46	48	48	B2	GI. esophagus, mucosa (GTEx)	EpiXcan	0.975588	esophagus_mucosa	0.999981
2435	ENSG00000060558	GNA15	0.922099	0.0448309	0.356477	0.160376	0.393274	2.32529e-36	7.16998e-35	24	37	37	B2	GI. esophagus, mucosa (GTEx)	EpiXcan	0.975588	esophagus_mucosa	0.999981
2436	ENSG00000164733	CTSB	0.922052	0.035949	0.356501	0.191237	0.338438	7.07981e-30	1.50395e-28	18	23	23	B2	GI. esophagus, mucosa (GTEx)	EpiXcan	0.975588	esophagus_mucosa	0.999981
2437	ENSG00000126005	MMP24-AS1	0.921269	0.0715562	0.35691	0.0501507	0.173837	2.23649e-14	1.79419e-13	12	18	18	B2	GI. esophagus, mucosa (GTEx)	EpiXcan	0.975588	esophagus_mucosa	0.999981
2438	ENSG00000221886	ZBED8	0.920885	0.0861141	0.35711	0.0393321	0.0237782	0.00749065	0.0183453	23	27	27	B2	GI. esophagus, mucosa (GTEx)	EpiXcan	0.975588	esophagus_mucosa	0.999981
2439	ENSG00000117697	NSL1	-0.920866	-0.0858537	0.35712	0.0345549	0.0950377	6.23839e-08	2.7733e-07	11	13	13	B2	GI. esophagus, mucosa (GTEx)	EpiXcan	0.975588	esophagus_mucosa	0.999981
2440	ENSG00000095637	SORBS1	-0.920843	-0.206189	0.357132	0.0050472	0.0411063	0.000474063	0.00134367	6	7	7	B2	GI. esophagus, mucosa (GTEx)	EpiXcan	0.975588	esophagus_mucosa	0.999981
2441	ENSG00000134533	RERG	-0.920363	-0.0939849	0.357383	0.0334489	0.0163897	0.0272297	0.0614819	32	42	42	B2	GI. esophagus, mucosa (GTEx)	EpiXcan	0.975588	esophagus_mucosa	0.999981
2442	ENSG00000173258	ZNF483	0.920175	0.0727514	0.357482	0.0500877	0.288793	8.71168e-25	1.38901e-23	19	23	23	B2	GI. esophagus, mucosa (GTEx)	EpiXcan	0.975588	esophagus_mucosa	0.999981
2443	ENSG00000100413	POLR3H	0.919964	0.0916278	0.357592	0.0343086	0.0381896	0.000724506	0.00200442	30	39	39	B2	GI. esophagus, mucosa (GTEx)	EpiXcan	0.975588	esophagus_mucosa	0.999981
2444	ENSG00000102934	PLLP	-0.919396	-0.102218	0.357889	0.0246782	0.0331077	0.00154846	0.00412265	22	29	29	B2	GI. esophagus, mucosa (GTEx)	EpiXcan	0.975588	esophagus_mucosa	0.999981
2445	ENSG00000182362	YBEY	0.919058	0.044041	0.358065	0.0999714	0.597284	2.6805e-68	4.87329e-66	59	79	79	B2	GI. esophagus, mucosa (GTEx)	EpiXcan	0.975588	esophagus_mucosa	0.999981
2446	ENSG00000187676	B3GLCT	0.91903	0.0504789	0.35808	0.118966	0.248715	1.8542e-21	2.4191e-20	30	35	35	B2	GI. esophagus, mucosa (GTEx)	EpiXcan	0.975588	esophagus_mucosa	0.999981
2447	ENSG00000180834	MAP6D1	0.918992	0.065758	0.3581	0.0622213	0.166833	1.34306e-13	1.00705e-12	32	38	38	B2	GI. esophagus, mucosa (GTEx)	EpiXcan	0.975588	esophagus_mucosa	0.999981
2448	ENSG00000143919	CAMKMT	-0.918928	-0.0977178	0.358133	0.039442	0.056435	3.08688e-05	0.000101083	15	17	17	B2	GI. esophagus, mucosa (GTEx)	EpiXcan	0.975588	esophagus_mucosa	0.999981
2449	ENSG00000203326	ZNF525	0.918247	0.0691796	0.35849	0.0622024	0.150385	3.73337e-12	2.46642e-11	27	35	35	B2	GI. esophagus, mucosa (GTEx)	EpiXcan	0.975588	esophagus_mucosa	0.999981
2450	ENSG00000254343	AC091563.1	-0.917742	-0.100771	0.358754	0.0208102	0.034649	0.00123386	0.00332234	9	10	10	B2	GI. esophagus, mucosa (GTEx)	EpiXcan	0.975588	esophagus_mucosa	0.999981
2451	ENSG00000214113	LYRM4	-0.917534	-0.043803	0.358863	0.257643	0.432632	1.08798e-40	4.12754e-39	18	23	23	B2	GI. esophagus, mucosa (GTEx)	EpiXcan	0.975588	esophagus_mucosa	0.999981
2452	ENSG00000184677	ZBTB40	0.917384	0.0768979	0.358941	0.0407127	0.113148	2.59058e-09	1.32453e-08	4	4	4	B2	GI. esophagus, mucosa (GTEx)	EpiXcan	0.975588	esophagus_mucosa	0.999981
2453	ENSG00000127337	YEATS4	-0.917009	-0.0528296	0.359138	0.130281	0.18228	8.55861e-15	7.08527e-14	48	57	57	B2	GI. esophagus, mucosa (GTEx)	EpiXcan	0.975588	esophagus_mucosa	0.999981
2454	ENSG00000073331	ALPK1	-0.916551	-0.0897884	0.359378	0.0257346	0.0604627	1.74769e-05	5.90537e-05	7	9	9	B2	GI. esophagus, mucosa (GTEx)	EpiXcan	0.975588	esophagus_mucosa	0.999981
2455	ENSG00000146386	ABRACL	-0.916143	-0.049522	0.359592	0.124618	0.266903	1.1346e-22	1.582e-21	42	46	46	B2	GI. esophagus, mucosa (GTEx)	EpiXcan	0.975588	esophagus_mucosa	0.999981
2456	ENSG00000153815	CMIP	0.916039	0.222897	0.359646	0.00593819	0.0690784	4.71757e-06	1.70297e-05	6	10	10	B2	GI. esophagus, mucosa (GTEx)	EpiXcan	0.975588	esophagus_mucosa	0.999981
2457	ENSG00000172819	RARG	-0.915932	-0.288263	0.359703	0.00431305	0.0174208	0.0243916	0.0555668	9	10	10	B2	GI. esophagus, mucosa (GTEx)	EpiXcan	0.975588	esophagus_mucosa	0.999981
2458	ENSG00000111110	PPM1H	-0.915816	-0.17255	0.359763	0.00777986	0.0161676	0.0299234	0.0670666	9	9	9	B2	GI. esophagus, mucosa (GTEx)	EpiXcan	0.975588	esophagus_mucosa	0.999981
2459	ENSG00000184277	TM2D3	0.915172	0.0731373	0.360101	0.0501307	0.0226487	0.00876592	0.0212639	34	41	41	B2	GI. esophagus, mucosa (GTEx)	EpiXcan	0.975588	esophagus_mucosa	0.999981
2460	ENSG00000099250	NRP1	-0.914961	-0.152463	0.360212	0.0196415	0.0230389	0.00860458	0.0209124	21	27	27	B2	GI. esophagus, mucosa (GTEx)	EpiXcan	0.975588	esophagus_mucosa	0.999981
2461	ENSG00000261589	CTC-462L7.1	0.914684	0.105896	0.360358	0.0199744	0.0613313	1.71653e-05	5.80288e-05	27	30	30	B2	GI. esophagus, mucosa (GTEx)	EpiXcan	0.975588	esophagus_mucosa	0.999981
2462	ENSG00000115350	POLE4	0.914591	0.141374	0.360406	0.0126219	0.0625012	1.53784e-05	5.23417e-05	9	13	13	B2	GI. esophagus, mucosa (GTEx)	EpiXcan	0.975588	esophagus_mucosa	0.999981
2463	ENSG00000198919	DZIP3	0.914103	0.139742	0.360663	0.0118337	0.0208615	0.0138418	0.0327371	15	18	18	B2	GI. esophagus, mucosa (GTEx)	EpiXcan	0.975588	esophagus_mucosa	0.999981
2464	ENSG00000104331	IMPAD1	0.914085	0.0910326	0.360672	0.0297019	0.0285468	0.00331936	0.00847797	26	29	29	B2	GI. esophagus, mucosa (GTEx)	EpiXcan	0.975588	esophagus_mucosa	0.999981
2465	ENSG00000178952	TUFM	0.91397	0.145244	0.360732	0.0151075	0.145933	7.77971e-12	4.99121e-11	8	13	13	B2	GI. esophagus, mucosa (GTEx)	EpiXcan	0.975588	esophagus_mucosa	0.999981
2466	ENSG00000185008	ROBO2	-0.913646	-0.0604408	0.360903	0.0858094	0.0340951	0.00153474	0.00408923	74	92	92	B2	GI. esophagus, mucosa (GTEx)	EpiXcan	0.975588	esophagus_mucosa	0.999981
2467	ENSG00000106123	EPHB6	0.913622	0.0487275	0.360916	0.15431	0.203752	1.88493e-16	1.78051e-15	25	30	30	B2	GI. esophagus, mucosa (GTEx)	EpiXcan	0.975588	esophagus_mucosa	0.999981
2468	ENSG00000108107	RPL28	0.913539	0.084038	0.360959	0.0422789	0.205387	1.46555e-16	1.39472e-15	13	17	17	B2	GI. esophagus, mucosa (GTEx)	EpiXcan	0.975588	esophagus_mucosa	0.999981
2469	ENSG00000197930	ERO1A	-0.913439	-0.0627625	0.361012	0.0267662	0.0248974	0.00674376	0.0166061	33	43	43	B2	GI. esophagus, mucosa (GTEx)	EpiXcan	0.975588	esophagus_mucosa	0.999981
2470	ENSG00000198729	PPP1R14C	-0.913435	-0.0483739	0.361014	0.108824	0.223306	6.77928e-19	7.46094e-18	15	18	18	B2	GI. esophagus, mucosa (GTEx)	EpiXcan	0.975588	esophagus_mucosa	0.999981
2471	ENSG00000240849	TMEM189	0.912866	0.0636497	0.361313	0.0449295	0.123432	3.82275e-10	2.10854e-09	23	32	32	B2	GI. esophagus, mucosa (GTEx)	EpiXcan	0.975588	esophagus_mucosa	0.999981
2472	ENSG00000164171	ITGA2	0.912319	0.138263	0.361601	0.01604	0.0278395	0.00436346	0.0109883	16	21	21	B2	GI. esophagus, mucosa (GTEx)	EpiXcan	0.975588	esophagus_mucosa	0.999981
2473	ENSG00000128563	PRKRIP1	0.911957	0.0860969	0.361791	0.0405646	0.0401394	0.000532861	0.00150182	25	29	29	B2	GI. esophagus, mucosa (GTEx)	EpiXcan	0.975588	esophagus_mucosa	0.999981
2474	ENSG00000196218	RYR1	-0.91143	-0.14735	0.362069	0.0136593	0.015567	0.0326634	0.0729158	8	9	9	B2	GI. esophagus, mucosa (GTEx)	EpiXcan	0.975588	esophagus_mucosa	0.999981
2475	ENSG00000074416	MGLL	-0.911081	-0.0735537	0.362253	0.0667111	0.104811	8.63171e-09	4.20736e-08	27	33	33	B2	GI. esophagus, mucosa (GTEx)	EpiXcan	0.975588	esophagus_mucosa	0.999981
2476	ENSG00000219607	PPP1R3G	-0.910821	-0.134671	0.36239	0.0173334	0.0378076	0.000775662	0.00213372	8	10	10	B2	GI. esophagus, mucosa (GTEx)	EpiXcan	0.975588	esophagus_mucosa	0.999981
2477	ENSG00000138028	CGREF1	-0.910754	-0.14104	0.362425	0.0108733	0.123061	4.26713e-10	2.34441e-09	5	9	9	B2	GI. esophagus, mucosa (GTEx)	EpiXcan	0.975588	esophagus_mucosa	0.999981
2478	ENSG00000168763	CNNM3	0.910729	0.281727	0.362438	0.00418928	0.0133489	0.0430925	0.0943318	4	5	5	B2	GI. esophagus, mucosa (GTEx)	EpiXcan	0.975588	esophagus_mucosa	0.999981
2479	ENSG00000197712	FAM114A1	0.910343	0.0730106	0.362642	0.031367	0.0920693	6.64738e-08	2.94577e-07	31	33	33	B2	GI. esophagus, mucosa (GTEx)	EpiXcan	0.975588	esophagus_mucosa	0.999981
2480	ENSG00000170430	MGMT	0.910292	0.0409689	0.362669	0.287534	0.630236	1.02653e-75	3.34197e-73	65	75	75	B2	GI. esophagus, mucosa (GTEx)	EpiXcan	0.975588	esophagus_mucosa	0.999981
2481	ENSG00000164323	CFAP97	0.910079	0.113351	0.362781	0.0173899	0.0757579	1.2764e-06	4.93872e-06	15	18	18	B2	GI. esophagus, mucosa (GTEx)	EpiXcan	0.975588	esophagus_mucosa	0.999981
2482	ENSG00000110171	TRIM3	-0.909898	-0.253332	0.362876	0.00756859	0.0166059	0.0259287	0.0587435	13	20	20	B2	GI. esophagus, mucosa (GTEx)	EpiXcan	0.975588	esophagus_mucosa	0.999981
2483	ENSG00000073050	XRCC1	-0.909836	-0.115906	0.362909	0.0220827	0.0734612	2.33326e-06	8.75222e-06	32	39	39	B2	GI. esophagus, mucosa (GTEx)	EpiXcan	0.975588	esophagus_mucosa	0.999981
2484	ENSG00000181135	ZNF707	0.909471	0.174505	0.363102	0.0113243	0.0499559	0.000114102	0.000349367	8	10	10	B2	GI. esophagus, mucosa (GTEx)	EpiXcan	0.975588	esophagus_mucosa	0.999981
2485	ENSG00000104129	DNAJC17	-0.909141	-0.0674595	0.363276	0.0552728	0.11769	1.0158e-09	5.3844e-09	11	12	12	B2	GI. esophagus, mucosa (GTEx)	EpiXcan	0.975588	esophagus_mucosa	0.999981
2486	ENSG00000112357	PEX7	-0.907873	-0.035972	0.363945	0.174755	0.238205	7.67179e-20	8.98723e-19	37	45	45	B2	GI. esophagus, mucosa (GTEx)	EpiXcan	0.975588	esophagus_mucosa	0.999981
2487	ENSG00000180884	ZNF792	0.907786	0.0849692	0.363991	0.0407797	0.0641618	6.51367e-06	2.3161e-05	24	32	32	B2	GI. esophagus, mucosa (GTEx)	EpiXcan	0.975588	esophagus_mucosa	0.999981
2488	ENSG00000100003	SEC14L2	-0.907606	-0.168881	0.364086	0.00742142	0.0234507	0.00854133	0.0207735	12	15	15	B2	GI. esophagus, mucosa (GTEx)	EpiXcan	0.975588	esophagus_mucosa	0.999981
2489	ENSG00000135390	ATP5G2	0.906514	0.0266117	0.364664	0.339558	0.525053	5.66358e-55	4.35629e-53	18	22	22	B2	GI. esophagus, mucosa (GTEx)	EpiXcan	0.975588	esophagus_mucosa	0.999981
2490	ENSG00000189350	TOGARAM2	-0.90628	-0.0454339	0.364788	0.10642	0.269346	1.94826e-23	2.84693e-22	18	27	27	B2	GI. esophagus, mucosa (GTEx)	EpiXcan	0.975588	esophagus_mucosa	0.999981
2491	ENSG00000164647	STEAP1	-0.906137	-0.024854	0.364863	0.375218	0.518444	1.95881e-54	1.45174e-52	37	42	42	B2	GI. esophagus, mucosa (GTEx)	EpiXcan	0.975588	esophagus_mucosa	0.999981
2492	ENSG00000166949	SMAD3	-0.906098	-0.0465934	0.364884	0.129327	0.277747	4.09987e-23	5.89867e-22	44	57	57	B2	GI. esophagus, mucosa (GTEx)	EpiXcan	0.975588	esophagus_mucosa	0.999981
2493	ENSG00000156110	ADK	0.90567	0.124646	0.365111	0.0217196	0.0299645	0.00276649	0.00713357	20	25	25	B2	GI. esophagus, mucosa (GTEx)	EpiXcan	0.975588	esophagus_mucosa	0.999981
2494	ENSG00000176945	MUC20	0.905061	0.0831797	0.365433	0.047954	0.194081	3.44937e-16	3.2021e-15	22	36	36	B2	GI. esophagus, mucosa (GTEx)	EpiXcan	0.975588	esophagus_mucosa	0.999981
2495	ENSG00000033867	SLC4A7	-0.90497	-0.210234	0.365481	0.00555154	0.0200181	0.0146252	0.0344967	7	8	8	B2	GI. esophagus, mucosa (GTEx)	EpiXcan	0.975588	esophagus_mucosa	0.999981
2496	ENSG00000160191	PDE9A	0.904409	0.110714	0.365779	0.0245053	0.0502447	9.14658e-05	0.000283031	19	34	34	B2	GI. esophagus, mucosa (GTEx)	EpiXcan	0.975588	esophagus_mucosa	0.999981
2497	ENSG00000135480	KRT7	-0.90437	-0.28917	0.365799	0.00265664	0.032433	0.00178096	0.00470499	2	3	3	B2	GI. esophagus, mucosa (GTEx)	EpiXcan	0.975588	esophagus_mucosa	0.999981
2498	ENSG00000157992	KRTCAP3	-0.904357	-0.0737349	0.365806	0.0479261	0.0850139	3.32884e-07	1.37545e-06	31	35	35	B2	GI. esophagus, mucosa (GTEx)	EpiXcan	0.975588	esophagus_mucosa	0.999981
2499	ENSG00000198483	ANKRD35	-0.904163	-0.587774	0.365909	0.000607827	0.524079	3.02593e-54	2.1835e-52	5	37	37	B2	GI. esophagus, mucosa (GTEx)	EpiXcan	0.975588	esophagus_mucosa	0.999981
2500	ENSG00000204991	SPIRE2	-0.903929	-0.047145	0.366033	0.135765	0.267244	2.01102e-22	2.76002e-21	40	60	60	B2	GI. esophagus, mucosa (GTEx)	EpiXcan	0.975588	esophagus_mucosa	0.999981
2501	ENSG00000155393	HEATR3	0.90372	0.0557168	0.366144	0.0916889	0.227804	4.36009e-19	4.84036e-18	40	56	56	B2	GI. esophagus, mucosa (GTEx)	EpiXcan	0.975588	esophagus_mucosa	0.999981
2502	ENSG00000143653	SCCPDH	-0.903453	-0.114728	0.366286	0.0208669	0.0432552	0.000306075	0.000889136	15	22	22	B2	GI. esophagus, mucosa (GTEx)	EpiXcan	0.975588	esophagus_mucosa	0.999981
2503	ENSG00000163536	SERPINI1	-0.902635	-0.119371	0.366719	0.0207869	0.0281109	0.00382155	0.00968288	12	13	13	B2	GI. esophagus, mucosa (GTEx)	EpiXcan	0.975588	esophagus_mucosa	0.999981
2504	ENSG00000130775	THEMIS2	-0.902063	-0.229519	0.367023	0.00816796	0.0203934	0.014153	0.0334393	9	9	9	B2	GI. esophagus, mucosa (GTEx)	EpiXcan	0.975588	esophagus_mucosa	0.999981
2505	ENSG00000269825	AC022150.4	0.902048	0.137229	0.367031	0.0164538	0.015326	0.034529	0.0768475	9	15	15	B2	GI. esophagus, mucosa (GTEx)	EpiXcan	0.975588	esophagus_mucosa	0.999981
2506	ENSG00000129595	EPB41L4A	0.901989	0.0699362	0.367063	0.0540239	0.114612	1.8387e-09	9.52275e-09	21	22	22	B2	GI. esophagus, mucosa (GTEx)	EpiXcan	0.975588	esophagus_mucosa	0.999981
2507	ENSG00000164695	CHMP4C	0.901546	0.0209229	0.367298	0.420147	0.56372	6.53226e-62	7.3746e-60	13	13	13	B2	GI. esophagus, mucosa (GTEx)	EpiXcan	0.975588	esophagus_mucosa	0.999981
2508	ENSG00000135205	CCDC146	-0.90141	-0.11581	0.367371	0.0159366	0.0649998	8.39045e-06	2.95046e-05	4	8	8	B2	GI. esophagus, mucosa (GTEx)	EpiXcan	0.975588	esophagus_mucosa	0.999981
2509	ENSG00000121864	ZNF639	-0.90136	-0.157192	0.367397	0.0140236	0.0181706	0.0210052	0.0483398	10	16	16	B2	GI. esophagus, mucosa (GTEx)	EpiXcan	0.975588	esophagus_mucosa	0.999981
2510	ENSG00000141469	SLC14A1	0.901343	0.175346	0.367406	0.0108258	0.0152286	0.0332696	0.0742453	5	5	5	B2	GI. esophagus, mucosa (GTEx)	EpiXcan	0.975588	esophagus_mucosa	0.999981
2511	ENSG00000232838	PET117	-0.901267	-0.212657	0.367447	0.00521914	0.0128017	0.0540571	0.116458	22	26	26	B2	GI. esophagus, mucosa (GTEx)	EpiXcan	0.975588	esophagus_mucosa	0.999981
2512	ENSG00000120451	SNX19	-0.901188	-0.0361843	0.367488	0.192032	0.374021	8.19249e-34	2.1721e-32	10	12	12	B2	GI. esophagus, mucosa (GTEx)	EpiXcan	0.975588	esophagus_mucosa	0.999981
2513	ENSG00000184384	MAML2	0.901017	0.085185	0.367579	0.033773	0.0100218	0.0856766	0.177687	35	48	48	B2	GI. esophagus, mucosa (GTEx)	EpiXcan	0.975588	esophagus_mucosa	0.999981
2514	ENSG00000233251	AC007743.1	-0.900977	-0.16931	0.367601	0.00684869	0.0425892	0.000297611	0.000865626	3	4	4	B2	GI. esophagus, mucosa (GTEx)	EpiXcan	0.975588	esophagus_mucosa	0.999981
2515	ENSG00000154553	PDLIM3	-0.900716	-0.128	0.367739	0.0208607	0.0526726	7.19922e-05	0.000225867	16	19	19	B2	GI. esophagus, mucosa (GTEx)	EpiXcan	0.975588	esophagus_mucosa	0.999981
2516	ENSG00000138326	RPS24	-0.900195	-0.116024	0.368016	0.0255979	0.145573	4.13819e-12	2.72486e-11	8	10	10	B2	GI. esophagus, mucosa (GTEx)	EpiXcan	0.975588	esophagus_mucosa	0.999981
2517	ENSG00000164308	ERAP2	-0.899962	-0.0189657	0.368141	0.58427	0.717828	4.30912e-100	7.54043e-97	64	74	74	B2	GI. esophagus, mucosa (GTEx)	EpiXcan	0.975588	esophagus_mucosa	0.999981
2518	ENSG00000257698	AC084033.3	-0.898633	-0.227184	0.368848	0.00475459	0.0126864	0.0465277	0.101203	3	4	4	B2	GI. esophagus, mucosa (GTEx)	EpiXcan	0.975588	esophagus_mucosa	0.999981
2519	ENSG00000119147	C2orf40	0.89816	0.0546256	0.3691	0.132583	0.157924	1.12557e-12	7.76582e-12	42	53	53	B2	GI. esophagus, mucosa (GTEx)	EpiXcan	0.975588	esophagus_mucosa	0.999981
2520	ENSG00000127947	PTPN12	0.897969	0.0612369	0.369202	0.0779771	0.0989663	3.17774e-08	1.46285e-07	42	49	49	B2	GI. esophagus, mucosa (GTEx)	EpiXcan	0.975588	esophagus_mucosa	0.999981
2521	ENSG00000011021	CLCN6	-0.897859	-0.0916202	0.369261	0.0291014	0.0874124	1.3009e-07	5.61382e-07	6	6	6	B2	GI. esophagus, mucosa (GTEx)	EpiXcan	0.975588	esophagus_mucosa	0.999981
2522	ENSG00000100815	TRIP11	0.897375	0.175027	0.369519	0.0105652	0.0113997	0.0695986	0.146933	16	17	17	B2	GI. esophagus, mucosa (GTEx)	EpiXcan	0.975588	esophagus_mucosa	0.999981
2523	ENSG00000138750	NUP54	0.897321	0.0447409	0.369547	0.124197	0.18789	7.15081e-16	6.46251e-15	50	62	62	B2	GI. esophagus, mucosa (GTEx)	EpiXcan	0.975588	esophagus_mucosa	0.999981
2524	ENSG00000165140	FBP1	0.896819	0.131182	0.369816	0.0205493	0.0157329	0.0321913	0.0719308	17	23	23	B2	GI. esophagus, mucosa (GTEx)	EpiXcan	0.975588	esophagus_mucosa	0.999981
2525	ENSG00000233885	YEATS2-AS1	0.896635	0.0583703	0.369914	0.0568671	0.11623	1.89094e-09	9.78605e-09	48	65	65	B2	GI. esophagus, mucosa (GTEx)	EpiXcan	0.975588	esophagus_mucosa	0.999981
2526	ENSG00000196329	GIMAP5	-0.896187	-0.0674534	0.370153	0.0328701	0.0493874	0.000104086	0.00032017	30	34	34	B2	GI. esophagus, mucosa (GTEx)	EpiXcan	0.975588	esophagus_mucosa	0.999981
2527	ENSG00000086619	ERO1B	-0.896032	-0.154995	0.370236	0.0132289	0.0205799	0.0143178	0.0338174	41	48	48	B2	GI. esophagus, mucosa (GTEx)	EpiXcan	0.975588	esophagus_mucosa	0.999981
2528	ENSG00000123643	SLC36A1	0.895902	0.0452551	0.370305	0.114641	0.244328	1.07072e-20	1.32412e-19	49	58	58	B2	GI. esophagus, mucosa (GTEx)	EpiXcan	0.975588	esophagus_mucosa	0.999981
2529	ENSG00000100330	MTMR3	0.895587	0.0386517	0.370473	0.146485	0.251956	4.15404e-22	5.60236e-21	23	29	29	B2	GI. esophagus, mucosa (GTEx)	EpiXcan	0.975588	esophagus_mucosa	0.999981
2530	ENSG00000106443	PHF14	0.895555	0.0306039	0.370491	0.213309	0.0705016	2.59866e-06	9.69062e-06	127	161	161	B2	GI. esophagus, mucosa (GTEx)	EpiXcan	0.975588	esophagus_mucosa	0.999981
2531	ENSG00000189046	ALKBH2	-0.895355	-0.133054	0.370597	0.0224979	0.102881	1.82007e-08	8.59332e-08	2	3	3	B2	GI. esophagus, mucosa (GTEx)	EpiXcan	0.975588	esophagus_mucosa	0.999981
2532	ENSG00000256073	URB1-AS1	0.89521	0.118092	0.370675	0.0268677	0.0676032	6.69654e-06	2.37992e-05	9	9	9	B2	GI. esophagus, mucosa (GTEx)	EpiXcan	0.975588	esophagus_mucosa	0.999981
2533	ENSG00000171806	METTL18	0.895134	0.0291754	0.370716	0.314642	0.356428	1.76279e-32	4.34459e-31	67	88	88	B2	GI. esophagus, mucosa (GTEx)	EpiXcan	0.975588	esophagus_mucosa	0.999981
2534	ENSG00000137713	PPP2R1B	0.894778	0.0642046	0.370906	0.0593169	0.0510546	9.56859e-05	0.000295566	25	30	30	B2	GI. esophagus, mucosa (GTEx)	EpiXcan	0.975588	esophagus_mucosa	0.999981
2535	ENSG00000172053	QARS	-0.894274	-0.142638	0.371175	0.0107402	0.0209039	0.0130809	0.0310163	14	15	15	B2	GI. esophagus, mucosa (GTEx)	EpiXcan	0.975588	esophagus_mucosa	0.999981
2536	ENSG00000112110	MRPL18	-0.894175	-0.0696465	0.371228	0.0567927	0.139994	2.34254e-11	1.4402e-10	17	25	25	B2	GI. esophagus, mucosa (GTEx)	EpiXcan	0.975588	esophagus_mucosa	0.999981
2537	ENSG00000186260	MKL2	-0.894044	-0.582726	0.371298	0.00116434	0.0197859	0.0159711	0.0375008	2	4	4	B2	GI. esophagus, mucosa (GTEx)	EpiXcan	0.975588	esophagus_mucosa	0.999981
2538	ENSG00000143409	MINDY1	-0.893854	-0.316699	0.3714	0.00472053	0.0197955	0.0161112	0.0378234	1	3	3	B2	GI. esophagus, mucosa (GTEx)	EpiXcan	0.975588	esophagus_mucosa	0.999981
2539	ENSG00000141179	PCTP	0.893779	0.0980906	0.37144	0.0462922	0.0256274	0.00588183	0.0145477	46	53	53	B2	GI. esophagus, mucosa (GTEx)	EpiXcan	0.975588	esophagus_mucosa	0.999981
2540	ENSG00000101160	CTSZ	-0.893295	-0.0543047	0.371699	0.0689106	0.120258	9.1165e-10	4.85808e-09	28	32	32	B2	GI. esophagus, mucosa (GTEx)	EpiXcan	0.975588	esophagus_mucosa	0.999981
2541	ENSG00000160325	CACFD1	-0.892753	-0.0763199	0.37199	0.0579211	0.220509	2.85951e-18	3.02344e-17	15	22	22	B2	GI. esophagus, mucosa (GTEx)	EpiXcan	0.975588	esophagus_mucosa	0.999981
2542	ENSG00000253251	AC008560.1	-0.892731	-0.0460998	0.372001	0.0379307	0.0567845	2.69729e-05	8.9076e-05	19	24	24	B2	GI. esophagus, mucosa (GTEx)	EpiXcan	0.975588	esophagus_mucosa	0.999981
2543	ENSG00000186908	ZDHHC17	0.892576	0.0760934	0.372084	0.0368906	0.104908	1.11463e-08	5.36024e-08	8	8	8	B2	GI. esophagus, mucosa (GTEx)	EpiXcan	0.975588	esophagus_mucosa	0.999981
2544	ENSG00000196455	PIK3R4	-0.892212	-0.0982473	0.37228	0.0280913	0.0280068	0.00395187	0.00999859	19	25	25	B2	GI. esophagus, mucosa (GTEx)	EpiXcan	0.975588	esophagus_mucosa	0.999981
2545	ENSG00000173421	CCDC36	-0.891963	-0.0984588	0.372413	0.0265455	0.0215192	0.0121659	0.028989	26	30	30	B2	GI. esophagus, mucosa (GTEx)	EpiXcan	0.975588	esophagus_mucosa	0.999981
2546	ENSG00000021762	OSBPL5	-0.891828	-0.0498323	0.372485	0.156326	0.256679	2.81037e-21	3.60939e-20	27	37	37	B2	GI. esophagus, mucosa (GTEx)	EpiXcan	0.975588	esophagus_mucosa	0.999981
2547	ENSG00000138172	CALHM2	-0.891485	-0.0804666	0.372669	0.0300556	0.096946	3.35497e-08	1.53988e-07	8	8	8	B2	GI. esophagus, mucosa (GTEx)	EpiXcan	0.975588	esophagus_mucosa	0.999981
2548	ENSG00000263327	TAPT1-AS1	0.891101	0.0613006	0.372875	0.0615808	0.158331	9.95063e-13	6.90967e-12	21	23	23	B2	GI. esophagus, mucosa (GTEx)	EpiXcan	0.975588	esophagus_mucosa	0.999981
2549	ENSG00000204257	HLA-DMA	-0.891094	-0.0589876	0.372878	0.063951	0.173681	3.94324e-14	3.09598e-13	8	10	10	B2	GI. esophagus, mucosa (GTEx)	EpiXcan	0.975588	esophagus_mucosa	0.999981
2550	ENSG00000246089	AC016065.1	0.890735	0.26329	0.373072	0.00369184	0.0713668	3.64946e-06	1.33531e-05	4	8	8	B2	GI. esophagus, mucosa (GTEx)	EpiXcan	0.975588	esophagus_mucosa	0.999981
2551	ENSG00000108395	TRIM37	-0.890583	-0.0656037	0.373153	0.0568358	0.156378	9.11084e-13	6.34541e-12	22	28	28	B2	GI. esophagus, mucosa (GTEx)	EpiXcan	0.975588	esophagus_mucosa	0.999981
2552	ENSG00000168958	MFF	0.890247	0.065667	0.373333	0.0432607	0.0910863	8.06043e-08	3.54367e-07	17	19	19	B2	GI. esophagus, mucosa (GTEx)	EpiXcan	0.975588	esophagus_mucosa	0.999981
2553	ENSG00000213123	TCTEX1D2	0.889978	0.14757	0.373478	0.0156361	0.0316474	0.00208258	0.00546058	8	9	9	B2	GI. esophagus, mucosa (GTEx)	EpiXcan	0.975588	esophagus_mucosa	0.999981
2554	ENSG00000114790	ARHGEF26	-0.888887	-0.128932	0.374064	0.0166597	0.0874273	1.97381e-07	8.34281e-07	10	13	13	B2	GI. esophagus, mucosa (GTEx)	EpiXcan	0.975588	esophagus_mucosa	0.999981
2555	ENSG00000125743	SNRPD2	-0.888791	-0.0636383	0.374115	0.0555524	0.179545	3.91764e-15	3.32785e-14	8	12	12	B2	GI. esophagus, mucosa (GTEx)	EpiXcan	0.975588	esophagus_mucosa	0.999981
2556	ENSG00000142494	SLC47A1	0.888425	0.12727	0.374312	0.0141874	0.150545	2.3972e-12	1.61183e-11	8	10	10	B2	GI. esophagus, mucosa (GTEx)	EpiXcan	0.975588	esophagus_mucosa	0.999981
2557	ENSG00000108175	ZMIZ1	0.888158	0.0489598	0.374456	0.103829	0.331935	1.08414e-28	2.15275e-27	20	24	24	B2	GI. esophagus, mucosa (GTEx)	EpiXcan	0.975588	esophagus_mucosa	0.999981
2558	ENSG00000140497	SCAMP2	0.887928	0.067548	0.37458	0.0690598	0.249422	7.99865e-22	1.06438e-20	23	30	30	B2	GI. esophagus, mucosa (GTEx)	EpiXcan	0.975588	esophagus_mucosa	0.999981
2559	ENSG00000073350	LLGL2	0.887816	0.0642949	0.37464	0.133869	0.154461	1.95679e-12	1.32847e-11	58	78	78	B2	GI. esophagus, mucosa (GTEx)	EpiXcan	0.975588	esophagus_mucosa	0.999981
2560	ENSG00000117133	RPF1	-0.887631	-0.0705833	0.37474	0.057522	0.0806645	4.70585e-07	1.91225e-06	28	33	33	B2	GI. esophagus, mucosa (GTEx)	EpiXcan	0.975588	esophagus_mucosa	0.999981
2561	ENSG00000068078	FGFR3	-0.887182	-0.0911842	0.374981	0.0356915	0.0524629	6.53913e-05	0.000206128	27	37	37	B2	GI. esophagus, mucosa (GTEx)	EpiXcan	0.975588	esophagus_mucosa	0.999981
2562	ENSG00000115504	EHBP1	0.88689	0.0686596	0.375138	0.0559525	0.197655	5.77727e-16	5.26194e-15	11	14	14	B2	GI. esophagus, mucosa (GTEx)	EpiXcan	0.975588	esophagus_mucosa	0.999981
2563	ENSG00000108349	CASC3	0.886638	0.0694329	0.375274	0.0788396	0.123499	2.42633e-10	1.35323e-09	31	39	39	B2	GI. esophagus, mucosa (GTEx)	EpiXcan	0.975588	esophagus_mucosa	0.999981
2564	ENSG00000110318	CEP126	-0.886437	-0.120566	0.375382	0.0140654	0.0309419	0.00215699	0.00563998	5	5	5	B2	GI. esophagus, mucosa (GTEx)	EpiXcan	0.975588	esophagus_mucosa	0.999981
2565	ENSG00000223797	ENTPD3-AS1	-0.886273	-0.0337394	0.37547	0.196948	0.267532	9.57465e-23	1.34574e-21	8	9	9	B2	GI. esophagus, mucosa (GTEx)	EpiXcan	0.975588	esophagus_mucosa	0.999981
2566	ENSG00000085511	MAP3K4	0.886269	0.0975384	0.375473	0.0136603	0.0513494	9.08061e-05	0.000281238	19	22	22	B2	GI. esophagus, mucosa (GTEx)	EpiXcan	0.975588	esophagus_mucosa	0.999981
2567	ENSG00000100342	APOL1	0.88607	0.15701	0.37558	0.0128838	0.0118187	0.0612358	0.130557	8	11	11	B2	GI. esophagus, mucosa (GTEx)	EpiXcan	0.975588	esophagus_mucosa	0.999981
2568	ENSG00000175505	CLCF1	-0.885945	-0.126943	0.375647	0.0134287	0.0462671	0.000207438	0.000613808	14	20	20	B2	GI. esophagus, mucosa (GTEx)	EpiXcan	0.975588	esophagus_mucosa	0.999981
2569	ENSG00000118418	HMGN3	0.885891	0.0821468	0.375676	0.0478897	0.0391063	0.000463637	0.00131599	30	33	33	B2	GI. esophagus, mucosa (GTEx)	EpiXcan	0.975588	esophagus_mucosa	0.999981
2570	ENSG00000248508	SRP14-AS1	-0.885697	-0.174195	0.375781	0.00595203	0.113933	2.13424e-09	1.09843e-08	10	13	13	B2	GI. esophagus, mucosa (GTEx)	EpiXcan	0.975588	esophagus_mucosa	0.999981
2571	ENSG00000257176	AC009318.1	-0.885547	-0.057379	0.375861	0.0856911	0.476095	1.46109e-48	7.92781e-47	20	28	28	B2	GI. esophagus, mucosa (GTEx)	EpiXcan	0.975588	esophagus_mucosa	0.999981
2572	ENSG00000132031	MATN3	0.885256	0.168294	0.376019	0.01031	0.043321	0.000344913	0.000995965	9	11	11	B2	GI. esophagus, mucosa (GTEx)	EpiXcan	0.975588	esophagus_mucosa	0.999981
2573	ENSG00000186364	NUDT17	-0.884869	-0.521082	0.376227	0.00225646	0.0979364	4.11429e-08	1.87243e-07	4	21	21	B2	GI. esophagus, mucosa (GTEx)	EpiXcan	0.975588	esophagus_mucosa	0.999981
2574	ENSG00000140577	CRTC3	-0.884654	-0.0841779	0.376343	0.0243704	0.0183417	0.0189109	0.0439174	21	29	29	B2	GI. esophagus, mucosa (GTEx)	EpiXcan	0.975588	esophagus_mucosa	0.999981
2575	ENSG00000163161	ERCC3	-0.88444	-0.0465849	0.376459	0.115032	0.196062	3.74812e-16	3.46108e-15	29	32	32	B2	GI. esophagus, mucosa (GTEx)	EpiXcan	0.975588	esophagus_mucosa	0.999981
2576	ENSG00000147894	C9orf72	-0.884301	-0.061714	0.376534	0.074505	0.141324	1.33371e-11	8.36497e-11	54	67	67	B2	GI. esophagus, mucosa (GTEx)	EpiXcan	0.975588	esophagus_mucosa	0.999981
2577	ENSG00000174013	FBXO45	-0.884247	-0.110816	0.376563	0.0182448	0.0834731	2.52609e-07	1.0575e-06	12	13	13	B2	GI. esophagus, mucosa (GTEx)	EpiXcan	0.975588	esophagus_mucosa	0.999981
2578	ENSG00000162600	OMA1	0.883767	0.0608401	0.376822	0.0636279	0.106354	4.32631e-09	2.16455e-08	9	12	12	B2	GI. esophagus, mucosa (GTEx)	EpiXcan	0.975588	esophagus_mucosa	0.999981
2579	ENSG00000161217	PCYT1A	0.883408	0.0920682	0.377016	0.0336267	0.191769	2.8649e-16	2.68086e-15	24	30	30	B2	GI. esophagus, mucosa (GTEx)	EpiXcan	0.975588	esophagus_mucosa	0.999981
2580	ENSG00000184363	PKP3	0.882937	0.184192	0.377271	0.0129075	0.0161013	0.0302391	0.0677525	13	16	16	B2	GI. esophagus, mucosa (GTEx)	EpiXcan	0.975588	esophagus_mucosa	0.999981
2581	ENSG00000170852	KBTBD2	-0.882495	-0.0473072	0.377509	0.0851451	0.0365457	0.000970168	0.00264024	42	49	49	B2	GI. esophagus, mucosa (GTEx)	EpiXcan	0.975588	esophagus_mucosa	0.999981
2582	ENSG00000138311	ZNF365	-0.882315	-0.0551497	0.377606	0.0940116	0.215669	1.7647e-17	1.77599e-16	10	11	11	B2	GI. esophagus, mucosa (GTEx)	EpiXcan	0.975588	esophagus_mucosa	0.999981
2583	ENSG00000197496	SLC2A10	0.882234	0.100945	0.37765	0.0397703	0.0491934	0.00010041	0.000309271	25	28	28	B2	GI. esophagus, mucosa (GTEx)	EpiXcan	0.975588	esophagus_mucosa	0.999981
2584	ENSG00000155545	MIER3	0.882158	0.0769284	0.377692	0.0658431	0.116853	1.33028e-09	6.98258e-09	16	21	21	B2	GI. esophagus, mucosa (GTEx)	EpiXcan	0.975588	esophagus_mucosa	0.999981
2585	ENSG00000183049	CAMK1D	0.881868	0.13292	0.377848	0.0222789	0.0104803	0.0820243	0.170618	20	26	26	B2	GI. esophagus, mucosa (GTEx)	EpiXcan	0.975588	esophagus_mucosa	0.999981
2586	ENSG00000158714	SLAMF8	0.881337	0.0949602	0.378135	0.0341972	0.0908672	9.81994e-08	4.28387e-07	8	9	9	B2	GI. esophagus, mucosa (GTEx)	EpiXcan	0.975588	esophagus_mucosa	0.999981
2587	ENSG00000127616	SMARCA4	-0.881268	-0.0477251	0.378173	0.110845	0.075898	1.67516e-06	6.40377e-06	58	63	63	B2	GI. esophagus, mucosa (GTEx)	EpiXcan	0.975588	esophagus_mucosa	0.999981
2588	ENSG00000227051	C14orf132	0.881117	0.0695718	0.378255	0.0709441	0.176346	1.90037e-14	1.5351e-13	3	3	3	B2	GI. esophagus, mucosa (GTEx)	EpiXcan	0.975588	esophagus_mucosa	0.999981
2589	ENSG00000176401	EID2B	0.881081	0.0678493	0.378274	0.0494062	0.0101804	0.0833297	0.173102	31	42	42	B2	GI. esophagus, mucosa (GTEx)	EpiXcan	0.975588	esophagus_mucosa	0.999981
2590	ENSG00000198931	APRT	0.880663	0.36893	0.3785	0.00129642	0.0131738	0.0495901	0.107413	1	2	2	B2	GI. esophagus, mucosa (GTEx)	EpiXcan	0.975588	esophagus_mucosa	0.999981
2591	ENSG00000198836	OPA1	0.880611	0.148563	0.378529	0.0092027	0.0197193	0.0163769	0.0383892	3	4	4	B2	GI. esophagus, mucosa (GTEx)	EpiXcan	0.975588	esophagus_mucosa	0.999981
2592	ENSG00000175575	PAAF1	0.880448	0.0790603	0.378617	0.0353893	0.193165	6.39231e-16	5.80324e-15	15	23	23	B2	GI. esophagus, mucosa (GTEx)	EpiXcan	0.975588	esophagus_mucosa	0.999981
2593	ENSG00000137558	PI15	0.880177	0.109122	0.378763	0.0213136	0.0520883	8.6667e-05	0.000269073	24	27	27	B2	GI. esophagus, mucosa (GTEx)	EpiXcan	0.975588	esophagus_mucosa	0.999981
2594	ENSG00000273344	PAXIP1-AS1	0.880149	0.058832	0.378778	0.0969849	0.0415704	0.000469064	0.00133031	45	56	56	B2	GI. esophagus, mucosa (GTEx)	EpiXcan	0.975588	esophagus_mucosa	0.999981
2595	ENSG00000214870	AC004540.1	0.880109	0.140164	0.3788	0.0173964	0.184431	2.60619e-15	2.24518e-14	1	2	2	B2	GI. esophagus, mucosa (GTEx)	EpiXcan	0.975588	esophagus_mucosa	0.999981
2596	ENSG00000132004	FBXW9	-0.880084	-0.247592	0.378814	0.00483466	0.0106887	0.0767658	0.160731	3	5	5	B2	GI. esophagus, mucosa (GTEx)	EpiXcan	0.975588	esophagus_mucosa	0.999981
2597	ENSG00000198680	TUSC1	-0.879743	-0.0667366	0.378999	0.0519831	0.100928	2.43258e-08	1.13323e-07	7	8	8	B2	GI. esophagus, mucosa (GTEx)	EpiXcan	0.975588	esophagus_mucosa	0.999981
2598	ENSG00000010626	LRRC23	0.879693	0.0365188	0.379026	0.212541	0.311747	4.95102e-27	8.94314e-26	4	4	4	B2	GI. esophagus, mucosa (GTEx)	EpiXcan	0.975588	esophagus_mucosa	0.999981
2599	ENSG00000080371	RAB21	0.879689	0.0951513	0.379028	0.0452392	0.0366582	0.00103991	0.00282181	46	54	54	B2	GI. esophagus, mucosa (GTEx)	EpiXcan	0.975588	esophagus_mucosa	0.999981
2600	ENSG00000243927	MRPS6	-0.879422	-0.189276	0.379173	0.00592941	0.017731	0.0214036	0.0491839	8	10	10	B2	GI. esophagus, mucosa (GTEx)	EpiXcan	0.975588	esophagus_mucosa	0.999981
2601	ENSG00000060339	CCAR1	-0.879134	-0.0775704	0.379329	0.0544644	0.0467762	0.000145442	0.00043833	33	41	41	B2	GI. esophagus, mucosa (GTEx)	EpiXcan	0.975588	esophagus_mucosa	0.999981
2602	ENSG00000146416	AIG1	-0.878483	-0.0660213	0.379682	0.0530434	0.0506322	0.000110066	0.000337675	28	36	36	B2	GI. esophagus, mucosa (GTEx)	EpiXcan	0.975588	esophagus_mucosa	0.999981
2603	ENSG00000268069	AC004466.1	0.878413	0.0976321	0.37972	0.0194324	0.0604266	1.16555e-05	4.03574e-05	14	18	18	B2	GI. esophagus, mucosa (GTEx)	EpiXcan	0.975588	esophagus_mucosa	0.999981
2604	ENSG00000035115	SH3YL1	-0.878045	-0.019522	0.379919	0.544893	0.701016	1.11424e-97	1.41802e-94	37	46	46	B2	GI. esophagus, mucosa (GTEx)	EpiXcan	0.975588	esophagus_mucosa	0.999981
2605	ENSG00000224877	NDUFAF8	0.877994	0.0640345	0.379947	0.0348751	0.0569821	3.76302e-05	0.000121969	18	27	27	B2	GI. esophagus, mucosa (GTEx)	EpiXcan	0.975588	esophagus_mucosa	0.999981
2606	ENSG00000138439	FAM117B	0.877787	0.0488923	0.380059	0.0730983	0.093694	3.87413e-08	1.7683e-07	71	88	88	B2	GI. esophagus, mucosa (GTEx)	EpiXcan	0.975588	esophagus_mucosa	0.999981
2607	ENSG00000186889	TMEM17	-0.87716	-0.0643945	0.380399	0.0468386	0.094205	5.02541e-08	2.2599e-07	11	12	12	B2	GI. esophagus, mucosa (GTEx)	EpiXcan	0.975588	esophagus_mucosa	0.999981
2608	ENSG00000128833	MYO5C	-0.877096	-0.0979745	0.380434	0.0324188	0.268416	2.70153e-23	3.91499e-22	36	45	45	B2	GI. esophagus, mucosa (GTEx)	EpiXcan	0.975588	esophagus_mucosa	0.999981
2609	ENSG00000170464	DNAJC18	-0.877068	-0.0703565	0.38045	0.0575607	0.148005	4.90534e-12	3.20887e-11	6	6	6	B2	GI. esophagus, mucosa (GTEx)	EpiXcan	0.975588	esophagus_mucosa	0.999981
2610	ENSG00000204438	GPANK1	-0.876948	-0.0662284	0.380515	0.059255	0.157418	1.01547e-12	7.04091e-12	33	44	44	B2	GI. esophagus, mucosa (GTEx)	EpiXcan	0.975588	esophagus_mucosa	0.999981
2611	ENSG00000179051	RCC2	0.876507	0.0392059	0.380754	0.127552	0.195504	5.25239e-16	4.78699e-15	7	10	10	B2	GI. esophagus, mucosa (GTEx)	EpiXcan	0.975588	esophagus_mucosa	0.999981
2612	ENSG00000125827	TMX4	0.876405	0.0858169	0.38081	0.0412076	0.118018	1.31147e-09	6.88647e-09	4	5	5	B2	GI. esophagus, mucosa (GTEx)	EpiXcan	0.975588	esophagus_mucosa	0.999981
2613	ENSG00000150636	CCDC102B	0.876306	0.0981297	0.380863	0.0292494	0.0192369	0.0169163	0.0395675	46	50	50	B2	GI. esophagus, mucosa (GTEx)	EpiXcan	0.975588	esophagus_mucosa	0.999981
2614	ENSG00000115648	MLPH	0.876118	0.0572047	0.380966	0.0672867	0.138004	3.96612e-11	2.38393e-10	9	10	10	B2	GI. esophagus, mucosa (GTEx)	EpiXcan	0.975588	esophagus_mucosa	0.999981
2615	ENSG00000214174	AMZ2P1	0.875389	0.0438079	0.381362	0.100835	0.521478	1.76413e-55	1.4112e-53	5	8	8	B2	GI. esophagus, mucosa (GTEx)	EpiXcan	0.975735	esophagus_mucosa	0.999981
2616	ENSG00000168090	COPS6	-0.874743	-0.152574	0.381714	0.0118029	0.0156502	0.0333499	0.0743889	11	16	16	B2	GI. esophagus, mucosa (GTEx)	EpiXcan	0.975735	esophagus_mucosa	0.999981
2617	ENSG00000114054	PCCB	0.874383	0.0659201	0.38191	0.0413278	0.162628	4.3243e-13	3.09963e-12	8	12	12	B2	GI. esophagus, mucosa (GTEx)	EpiXcan	0.975735	esophagus_mucosa	0.999981
2618	ENSG00000147854	UHRF2	0.874237	0.0718223	0.381989	0.0695344	0.0121591	0.0575942	0.123282	63	81	81	B2	GI. esophagus, mucosa (GTEx)	EpiXcan	0.975735	esophagus_mucosa	0.999981
2619	ENSG00000272732	AC004982.1	0.874122	0.119226	0.382052	0.0241598	0.090333	1.16865e-07	5.06501e-07	20	31	31	B2	GI. esophagus, mucosa (GTEx)	EpiXcan	0.975735	esophagus_mucosa	0.999981
2620	ENSG00000090382	LYZ	-0.8741	-0.0829482	0.382064	0.0444443	0.0696756	2.58695e-06	9.64953e-06	10	10	10	B2	GI. esophagus, mucosa (GTEx)	EpiXcan	0.975735	esophagus_mucosa	0.999981
2621	ENSG00000124532	MRS2	0.873966	0.0561356	0.382137	0.0813497	0.337478	1.7302e-29	3.5883e-28	22	27	27	B2	GI. esophagus, mucosa (GTEx)	EpiXcan	0.975735	esophagus_mucosa	0.999981
2622	ENSG00000133059	DSTYK	-0.872676	-0.0676121	0.38284	0.0477385	0.107012	6.59422e-09	3.24473e-08	12	12	12	B2	GI. esophagus, mucosa (GTEx)	EpiXcan	0.975735	esophagus_mucosa	0.999981
2623	ENSG00000163947	ARHGEF3	0.871801	0.0959388	0.383317	0.0252761	0.0390278	0.000603424	0.00168879	24	25	25	B2	GI. esophagus, mucosa (GTEx)	EpiXcan	0.975735	esophagus_mucosa	0.999981
2624	ENSG00000203727	SAMD5	0.871675	0.267368	0.383385	0.00369903	0.0224826	0.0101366	0.0243568	5	6	6	B2	GI. esophagus, mucosa (GTEx)	EpiXcan	0.975735	esophagus_mucosa	0.999981
2625	ENSG00000149743	TRPT1	0.871534	0.0878191	0.383463	0.0234354	0.0895027	3.63988e-08	1.66464e-07	20	23	23	B2	GI. esophagus, mucosa (GTEx)	EpiXcan	0.975735	esophagus_mucosa	0.999981
2626	ENSG00000139675	HNRNPA1L2	0.871347	0.15003	0.383564	0.0165725	0.10572	1.028e-08	4.9641e-08	6	9	9	B2	GI. esophagus, mucosa (GTEx)	EpiXcan	0.975735	esophagus_mucosa	0.999981
2627	ENSG00000173653	RCE1	0.871246	0.0588227	0.38362	0.079645	0.119017	1.1809e-09	6.2242e-09	16	17	17	B2	GI. esophagus, mucosa (GTEx)	EpiXcan	0.975735	esophagus_mucosa	0.999981
2628	ENSG00000233016	SNHG7	-0.871233	-0.0530823	0.383627	0.102986	0.260699	1.23298e-21	1.62376e-20	24	36	36	B2	GI. esophagus, mucosa (GTEx)	EpiXcan	0.975735	esophagus_mucosa	0.999981
2629	ENSG00000038002	AGA	0.871191	0.0355681	0.38365	0.171481	0.545116	4.10151e-59	3.93267e-57	7	9	9	B2	GI. esophagus, mucosa (GTEx)	EpiXcan	0.975735	esophagus_mucosa	0.999981
2630	ENSG00000136144	RCBTB1	-0.870948	-0.0332421	0.383783	0.227509	0.190539	1.69907e-15	1.48565e-14	88	103	103	B2	GI. esophagus, mucosa (GTEx)	EpiXcan	0.975735	esophagus_mucosa	0.999981
2631	ENSG00000127914	AKAP9	-0.870526	-0.0700856	0.384013	0.0420825	0.175493	3.63008e-14	2.85652e-13	15	20	20	B2	GI. esophagus, mucosa (GTEx)	EpiXcan	0.975735	esophagus_mucosa	0.999981
2632	ENSG00000100714	MTHFD1	-0.870432	-0.099751	0.384064	0.0459938	0.109998	4.88489e-09	2.43271e-08	31	39	39	B2	GI. esophagus, mucosa (GTEx)	EpiXcan	0.975735	esophagus_mucosa	0.999981
2633	ENSG00000273270	AC090114.2	0.870116	0.0247603	0.384237	0.349968	0.5085	8.85543e-52	5.60938e-50	33	35	35	B2	GI. esophagus, mucosa (GTEx)	EpiXcan	0.975735	esophagus_mucosa	0.999981
2634	ENSG00000177963	RIC8A	-0.870079	-0.0198623	0.384257	0.237487	0.229602	4.17624e-19	4.64362e-18	84	113	113	B2	GI. esophagus, mucosa (GTEx)	EpiXcan	0.975735	esophagus_mucosa	0.999981
2635	ENSG00000172965	MIR4435-2HG	0.870042	0.114467	0.384277	0.0221215	0.0553183	4.69013e-05	0.000150005	4	9	9	B2	GI. esophagus, mucosa (GTEx)	EpiXcan	0.975735	esophagus_mucosa	0.999981
2636	ENSG00000171316	CHD7	0.869886	0.251853	0.384363	0.00561114	0.0259906	0.00557983	0.0138546	2	2	2	B2	GI. esophagus, mucosa (GTEx)	EpiXcan	0.975735	esophagus_mucosa	0.999981
2637	ENSG00000106605	BLVRA	-0.869853	-0.0585372	0.384381	0.0526429	0.104941	1.05856e-08	5.10466e-08	24	24	24	B2	GI. esophagus, mucosa (GTEx)	EpiXcan	0.975735	esophagus_mucosa	0.999981
2638	ENSG00000204160	ZDHHC18	-0.869595	-0.0661202	0.384522	0.053588	0.0984146	2.44204e-08	1.13726e-07	20	26	26	B2	GI. esophagus, mucosa (GTEx)	EpiXcan	0.975735	esophagus_mucosa	0.999981
2639	ENSG00000177989	ODF3B	-0.868939	-0.219974	0.38488	0.0056548	0.0522078	8.47948e-05	0.00026367	9	12	12	B2	GI. esophagus, mucosa (GTEx)	EpiXcan	0.975797	esophagus_mucosa	0.999981
2640	ENSG00000177239	MAN1B1	0.86893	0.0788571	0.384885	0.0385545	0.287456	3.47467e-24	5.35115e-23	21	33	33	B2	GI. esophagus, mucosa (GTEx)	EpiXcan	0.975797	esophagus_mucosa	0.999981
2641	ENSG00000259065	AC005520.2	-0.868245	-0.0237245	0.38526	0.454502	0.516059	7.93004e-54	5.55063e-52	51	58	58	B2	GI. esophagus, mucosa (GTEx)	EpiXcan	0.975797	esophagus_mucosa	0.999981
2642	ENSG00000112033	PPARD	0.86816	0.0855713	0.385307	0.0477483	0.049498	0.000123005	0.000374338	28	32	32	B2	GI. esophagus, mucosa (GTEx)	EpiXcan	0.975797	esophagus_mucosa	0.999981
2643	ENSG00000132274	TRIM22	-0.868015	-0.0935447	0.385386	0.018717	0.0284017	0.00383612	0.00971804	5	6	6	B2	GI. esophagus, mucosa (GTEx)	EpiXcan	0.975797	esophagus_mucosa	0.999981
2644	ENSG00000124641	MED20	0.867949	0.125574	0.385422	0.0130168	0.0587787	2.61679e-05	8.65198e-05	10	14	14	B2	GI. esophagus, mucosa (GTEx)	EpiXcan	0.975797	esophagus_mucosa	0.999981
2645	ENSG00000163472	TMEM79	0.867222	0.167905	0.38582	0.010239	0.0900179	7.44424e-08	3.28123e-07	8	12	12	B2	GI. esophagus, mucosa (GTEx)	EpiXcan	0.975797	esophagus_mucosa	0.999981
2646	ENSG00000243811	APOBEC3D	0.866894	0.0981683	0.386	0.0334029	0.104976	9.65692e-09	4.67453e-08	10	13	13	B2	GI. esophagus, mucosa (GTEx)	EpiXcan	0.975797	esophagus_mucosa	0.999981
2647	ENSG00000185347	C14orf80	-0.866315	-0.266006	0.386317	0.00457148	0.0259595	0.00568253	0.0140871	5	9	9	B2	GI. esophagus, mucosa (GTEx)	EpiXcan	0.975797	esophagus_mucosa	0.999981
2648	ENSG00000117593	DARS2	-0.866265	-0.133415	0.386345	0.0172344	0.0449192	0.000212586	0.000628378	17	65	65	B2	GI. esophagus, mucosa (GTEx)	EpiXcan	0.975797	esophagus_mucosa	0.999981
2649	ENSG00000162882	HAAO	-0.866257	-0.105626	0.386349	0.0229556	0.106549	8.77219e-09	4.27286e-08	21	27	27	B2	GI. esophagus, mucosa (GTEx)	EpiXcan	0.975797	esophagus_mucosa	0.999981
2650	ENSG00000179277	MEIS3P1	0.866201	0.065469	0.38638	0.0525188	0.0904461	6.96518e-08	3.07783e-07	8	12	12	B2	GI. esophagus, mucosa (GTEx)	EpiXcan	0.975797	esophagus_mucosa	0.999981
2651	ENSG00000270210	AC104695.2	0.866089	0.0357025	0.386441	0.18653	0.233915	4.53088e-20	5.40732e-19	31	35	35	B2	GI. esophagus, mucosa (GTEx)	EpiXcan	0.975797	esophagus_mucosa	0.999981
2652	ENSG00000011454	RABGAP1	0.865291	0.0789188	0.386879	0.0377956	0.0777975	9.48753e-07	3.71305e-06	14	17	17	B2	GI. esophagus, mucosa (GTEx)	EpiXcan	0.976042	esophagus_mucosa	0.999981
2653	ENSG00000157778	PSMG3	0.865201	0.116372	0.386928	0.0290635	0.0425526	0.000392415	0.00112767	14	17	17	B2	GI. esophagus, mucosa (GTEx)	EpiXcan	0.976042	esophagus_mucosa	0.999981
2654	ENSG00000235954	TTC28-AS1	0.865115	0.0658891	0.386976	0.0663793	0.232789	4.08468e-19	4.54905e-18	8	9	9	B2	GI. esophagus, mucosa (GTEx)	EpiXcan	0.976042	esophagus_mucosa	0.999981
2655	ENSG00000119787	ATL2	-0.864391	-0.146448	0.387373	0.00891965	0.0102909	0.0827285	0.17198	9	9	9	B2	GI. esophagus, mucosa (GTEx)	EpiXcan	0.976359	esophagus_mucosa	0.999981
2656	ENSG00000126106	TMEM53	0.864354	0.12744	0.387393	0.0224395	0.0138605	0.0437114	0.095567	17	26	26	B2	GI. esophagus, mucosa (GTEx)	EpiXcan	0.976359	esophagus_mucosa	0.999981
2657	ENSG00000198961	PJA2	-0.863792	-0.0931037	0.387702	0.0199233	0.0137554	0.0446237	0.0974094	29	32	32	B2	GI. esophagus, mucosa (GTEx)	EpiXcan	0.97639	esophagus_mucosa	0.999981
2658	ENSG00000114857	NKTR	-0.863645	-0.0906967	0.387783	0.0269478	0.184883	4.11548e-15	3.48956e-14	8	15	15	B2	GI. esophagus, mucosa (GTEx)	EpiXcan	0.97639	esophagus_mucosa	0.999981
2659	ENSG00000100883	SRP54	-0.863277	-0.051363	0.387985	0.0819786	0.0715143	1.75422e-06	6.68226e-06	45	59	59	B2	GI. esophagus, mucosa (GTEx)	EpiXcan	0.97639	esophagus_mucosa	0.999981
2660	ENSG00000105607	GCDH	0.862854	0.0376827	0.388218	0.1382	0.34943	2.08436e-31	4.81501e-30	4	5	5	B2	GI. esophagus, mucosa (GTEx)	EpiXcan	0.97639	esophagus_mucosa	0.999981
2661	ENSG00000177946	CENPBD1	-0.862824	-0.191154	0.388234	0.00877098	0.0144913	0.0403598	0.0888221	12	15	15	B2	GI. esophagus, mucosa (GTEx)	EpiXcan	0.97639	esophagus_mucosa	0.999981
2662	ENSG00000189180	ZNF33A	-0.86274	-0.100236	0.388281	0.0244461	0.0227989	0.00871433	0.0211498	34	50	50	B2	GI. esophagus, mucosa (GTEx)	EpiXcan	0.97639	esophagus_mucosa	0.999981
2663	ENSG00000101493	ZNF516	-0.86247	-0.159992	0.388429	0.0100364	0.0148637	0.0346189	0.077011	3	4	4	B2	GI. esophagus, mucosa (GTEx)	EpiXcan	0.976396	esophagus_mucosa	0.999981
2664	ENSG00000247796	AC008966.1	0.862121	0.0491887	0.388621	0.0985135	0.166359	1.67109e-13	1.24566e-12	29	33	33	B2	GI. esophagus, mucosa (GTEx)	EpiXcan	0.976513	esophagus_mucosa	0.999981
2665	ENSG00000014138	POLA2	0.861285	0.0766249	0.389081	0.0491029	0.108151	7.18974e-09	3.5266e-08	22	27	27	B2	GI. esophagus, mucosa (GTEx)	EpiXcan	0.977301	esophagus_mucosa	0.999981
2666	ENSG00000203867	RBM20	0.860553	0.0478985	0.389484	0.124611	0.142096	1.01389e-11	6.43399e-11	51	57	57	B2	GI. esophagus, mucosa (GTEx)	EpiXcan	0.977435	esophagus_mucosa	0.999981
2667	ENSG00000111728	ST8SIA1	0.860527	0.113568	0.389498	0.0165158	0.0162729	0.029045	0.0652651	17	19	19	B2	GI. esophagus, mucosa (GTEx)	EpiXcan	0.977435	esophagus_mucosa	0.999981
2668	ENSG00000100612	DHRS7	0.860346	0.0659029	0.389598	0.0443192	0.120461	3.58035e-10	1.97717e-09	12	15	15	B2	GI. esophagus, mucosa (GTEx)	EpiXcan	0.977435	esophagus_mucosa	0.999981
2669	ENSG00000138658	ZGRF1	-0.860128	-0.057008	0.389718	0.0523024	0.225552	8.71769e-19	9.51941e-18	35	48	48	B2	GI. esophagus, mucosa (GTEx)	EpiXcan	0.977435	esophagus_mucosa	0.999981
2670	ENSG00000001561	ENPP4	-0.859543	-0.0549752	0.390041	0.0980398	0.180676	1.14807e-14	9.43185e-14	10	13	13	B2	GI. esophagus, mucosa (GTEx)	EpiXcan	0.977534	esophagus_mucosa	0.999981
2671	ENSG00000106089	STX1A	0.859198	0.208571	0.390232	0.00685453	0.0255358	0.00590947	0.0146109	7	11	11	B2	GI. esophagus, mucosa (GTEx)	EpiXcan	0.977534	esophagus_mucosa	0.999981
2672	ENSG00000196284	SUPT3H	-0.858999	-0.0517196	0.390341	0.0822785	0.0997498	2.20282e-08	1.03204e-07	29	36	36	B2	GI. esophagus, mucosa (GTEx)	EpiXcan	0.977534	esophagus_mucosa	0.999981
2673	ENSG00000149090	PAMR1	-0.858998	-0.0986909	0.390342	0.0289159	0.0311614	0.00249613	0.00646858	18	19	19	B2	GI. esophagus, mucosa (GTEx)	EpiXcan	0.977534	esophagus_mucosa	0.999981
2674	ENSG00000064651	SLC12A2	0.858595	0.134727	0.390564	0.0118111	0.0131987	0.0485096	0.105268	4	4	4	B2	GI. esophagus, mucosa (GTEx)	EpiXcan	0.977725	esophagus_mucosa	0.999981
2675	ENSG00000070047	PHRF1	0.857616	0.0578897	0.391104	0.0847102	0.0870678	2.73609e-07	1.14132e-06	54	78	78	B2	GI. esophagus, mucosa (GTEx)	EpiXcan	0.977897	esophagus_mucosa	0.999981
2676	ENSG00000150594	ADRA2A	-0.857525	-0.113847	0.391155	0.0169163	0.0415667	0.000465165	0.00131979	39	46	46	B2	GI. esophagus, mucosa (GTEx)	EpiXcan	0.977897	esophagus_mucosa	0.999981
2677	ENSG00000109572	CLCN3	-0.857282	-0.225891	0.391289	0.00466809	0.0130188	0.0514941	0.111331	3	3	3	B2	GI. esophagus, mucosa (GTEx)	EpiXcan	0.977897	esophagus_mucosa	0.999981
2678	ENSG00000181924	COA4	-0.8572	-0.0974689	0.391335	0.0163546	0.0500262	8.58775e-05	0.000266807	15	19	19	B2	GI. esophagus, mucosa (GTEx)	EpiXcan	0.977897	esophagus_mucosa	0.999981
2679	ENSG00000144791	LIMD1	-0.855905	-0.039593	0.39205	0.107473	0.228767	4.46765e-19	4.95191e-18	15	18	18	B2	GI. esophagus, mucosa (GTEx)	EpiXcan	0.977897	esophagus_mucosa	0.999981
2680	ENSG00000085999	RAD54L	0.855871	0.145155	0.392069	0.0134381	0.02122	0.0124849	0.0296986	9	11	11	B2	GI. esophagus, mucosa (GTEx)	EpiXcan	0.977897	esophagus_mucosa	0.999981
2681	ENSG00000105829	BET1	-0.855111	-0.0852445	0.39249	0.0334601	0.0668731	6.7287e-06	2.39013e-05	7	8	8	B2	GI. esophagus, mucosa (GTEx)	EpiXcan	0.977897	esophagus_mucosa	0.999981
2682	ENSG00000148396	SEC16A	-0.854993	-0.0833894	0.392555	0.0259623	0.0188662	0.0189361	0.0439614	22	27	27	B2	GI. esophagus, mucosa (GTEx)	EpiXcan	0.977897	esophagus_mucosa	0.999981
2683	ENSG00000183291	SELENOF	0.854844	0.0346995	0.392637	0.0696754	0.0429554	0.000331923	0.000960239	48	54	54	B2	GI. esophagus, mucosa (GTEx)	EpiXcan	0.977897	esophagus_mucosa	0.999981
2684	ENSG00000119718	EIF2B2	0.854576	0.085809	0.392786	0.0460196	0.156092	1.37962e-12	9.43035e-12	8	11	11	B2	GI. esophagus, mucosa (GTEx)	EpiXcan	0.977897	esophagus_mucosa	0.999981
2685	ENSG00000166669	ATF7IP2	0.854522	0.0429931	0.392816	0.115073	0.18874	1.51262e-15	1.3301e-14	41	55	55	B2	GI. esophagus, mucosa (GTEx)	EpiXcan	0.977897	esophagus_mucosa	0.999981
2686	ENSG00000132254	ARFIP2	-0.854519	-0.0947454	0.392818	0.0228084	0.0578537	2.82333e-05	9.29535e-05	12	14	14	B2	GI. esophagus, mucosa (GTEx)	EpiXcan	0.977897	esophagus_mucosa	0.999981
2687	ENSG00000168255	POLR2J3	-0.854407	-0.0478082	0.392879	0.140062	0.0378477	0.000745168	0.00205833	64	75	75	B2	GI. esophagus, mucosa (GTEx)	EpiXcan	0.977897	esophagus_mucosa	0.999981
2688	ENSG00000267270	PARD6G-AS1	0.854228	0.0782491	0.392979	0.045205	0.11711	1.35256e-09	7.0969e-09	30	41	41	B2	GI. esophagus, mucosa (GTEx)	EpiXcan	0.977897	esophagus_mucosa	0.999981
2689	ENSG00000101311	FERMT1	0.853795	0.084361	0.393219	0.0615242	0.0609841	1.75762e-05	5.93606e-05	62	79	79	B2	GI. esophagus, mucosa (GTEx)	EpiXcan	0.977897	esophagus_mucosa	0.999981
2690	ENSG00000008282	SYPL1	-0.852789	-0.055155	0.393777	0.0874129	0.151282	3.29681e-12	2.19354e-11	29	31	31	B2	GI. esophagus, mucosa (GTEx)	EpiXcan	0.977897	esophagus_mucosa	0.999981
2691	ENSG00000138604	GLCE	-0.852644	-0.231403	0.393857	0.00461605	0.0252837	0.00569426	0.0141112	3	5	5	B2	GI. esophagus, mucosa (GTEx)	EpiXcan	0.977897	esophagus_mucosa	0.999981
2692	ENSG00000196189	SEMA4A	0.852467	0.0395779	0.393955	0.180618	0.312861	4.38205e-27	7.97715e-26	8	9	9	B2	GI. esophagus, mucosa (GTEx)	EpiXcan	0.977897	esophagus_mucosa	0.999981
2693	ENSG00000135476	ESPL1	0.852196	0.0241777	0.394105	0.285273	0.596945	1.58151e-70	3.20863e-68	22	29	29	B2	GI. esophagus, mucosa (GTEx)	EpiXcan	0.977897	esophagus_mucosa	0.999981
2694	ENSG00000197548	ATG7	0.851498	0.0544603	0.394493	0.0534105	0.130496	7.72471e-11	4.51517e-10	10	12	12	B2	GI. esophagus, mucosa (GTEx)	EpiXcan	0.977897	esophagus_mucosa	0.999981
2695	ENSG00000215440	NPEPL1	-0.850863	-0.0664195	0.394846	0.0690532	0.202618	1.82568e-16	1.7257e-15	16	22	22	B2	GI. esophagus, mucosa (GTEx)	EpiXcan	0.977897	esophagus_mucosa	0.999981
2696	ENSG00000273148	AL035563.1	-0.850786	-0.0713392	0.394888	0.0405478	0.066133	5.87698e-06	2.09824e-05	14	17	17	B2	GI. esophagus, mucosa (GTEx)	EpiXcan	0.977897	esophagus_mucosa	0.999981
2697	ENSG00000173531	MST1	0.850746	0.045559	0.39491	0.0963582	0.121849	4.22707e-10	2.32422e-09	15	18	18	B2	GI. esophagus, mucosa (GTEx)	EpiXcan	0.977897	esophagus_mucosa	0.999981
2698	ENSG00000115234	SNX17	0.8507	0.167697	0.394936	0.00663001	0.0194034	0.0166628	0.0390007	5	8	8	B2	GI. esophagus, mucosa (GTEx)	EpiXcan	0.977897	esophagus_mucosa	0.999981
2699	ENSG00000188846	RPL14	-0.850159	-0.0374051	0.395237	0.212252	0.293878	7.41078e-25	1.18564e-23	30	38	38	B2	GI. esophagus, mucosa (GTEx)	EpiXcan	0.977897	esophagus_mucosa	0.999981
2700	ENSG00000135297	MTO1	0.849486	0.0421972	0.395611	0.106962	0.22574	9.10733e-19	9.9294e-18	32	47	47	B2	GI. esophagus, mucosa (GTEx)	EpiXcan	0.977897	esophagus_mucosa	0.999981
2701	ENSG00000163617	CCDC191	0.849485	0.143498	0.395612	0.00971245	0.026732	0.00497085	0.0124351	12	17	17	B2	GI. esophagus, mucosa (GTEx)	EpiXcan	0.977897	esophagus_mucosa	0.999981
2702	ENSG00000176393	RNPEP	-0.848978	-0.0493074	0.395894	0.117242	0.208077	7.23982e-17	6.99449e-16	12	13	13	B2	GI. esophagus, mucosa (GTEx)	EpiXcan	0.977897	esophagus_mucosa	0.999981
2703	ENSG00000163781	TOPBP1	0.848714	0.0676971	0.39604	0.0788484	0.181418	1.27061e-14	1.04141e-13	21	27	27	B2	GI. esophagus, mucosa (GTEx)	EpiXcan	0.977897	esophagus_mucosa	0.999981
2704	ENSG00000174996	KLC2	-0.848011	-0.0496737	0.396432	0.0755913	0.197487	2.54778e-16	2.38891e-15	24	31	31	B2	GI. esophagus, mucosa (GTEx)	EpiXcan	0.977897	esophagus_mucosa	0.999981
2705	ENSG00000175634	RPS6KB2	0.84799	0.0780052	0.396443	0.0238892	0.137689	2.24045e-11	1.37985e-10	12	17	17	B2	GI. esophagus, mucosa (GTEx)	EpiXcan	0.977897	esophagus_mucosa	0.999981
2706	ENSG00000186205	MARC1	-0.847931	-0.0875366	0.396476	0.0329867	0.145244	7.19986e-12	4.63832e-11	26	28	28	B2	GI. esophagus, mucosa (GTEx)	EpiXcan	0.977897	esophagus_mucosa	0.999981
2707	ENSG00000172661	WASHC2C	0.847566	0.039028	0.39668	0.234105	0.260422	1.15797e-21	1.52784e-20	36	44	44	B2	GI. esophagus, mucosa (GTEx)	EpiXcan	0.977897	esophagus_mucosa	0.999981
2708	ENSG00000148803	FUOM	0.847349	0.0548057	0.3968	0.0985006	0.144824	5.73638e-12	3.72811e-11	24	28	28	B2	GI. esophagus, mucosa (GTEx)	EpiXcan	0.977897	esophagus_mucosa	0.999981
2709	ENSG00000163041	H3F3A	-0.847288	-0.0315703	0.396835	0.243928	0.495313	3.38579e-50	1.9749e-48	39	48	48	B2	GI. esophagus, mucosa (GTEx)	EpiXcan	0.977897	esophagus_mucosa	0.999981
2710	ENSG00000128656	CHN1	-0.847264	-0.0703627	0.396848	0.0596803	0.22403	3.22643e-18	3.3909e-17	52	63	63	B2	GI. esophagus, mucosa (GTEx)	EpiXcan	0.977897	esophagus_mucosa	0.999981
2711	ENSG00000087191	PSMC5	-0.847261	-0.0771984	0.39685	0.0346932	0.15284	2.24065e-12	1.51093e-11	11	17	17	B2	GI. esophagus, mucosa (GTEx)	EpiXcan	0.977897	esophagus_mucosa	0.999981
2712	ENSG00000125755	SYMPK	0.847083	0.057965	0.396949	0.0588008	0.157709	6.20989e-13	4.39051e-12	4	5	5	B2	GI. esophagus, mucosa (GTEx)	EpiXcan	0.977897	esophagus_mucosa	0.999981
2713	ENSG00000100033	PRODH	0.846673	0.19655	0.397177	0.00979727	0.277228	1.10103e-23	1.63624e-22	11	28	28	B2	GI. esophagus, mucosa (GTEx)	EpiXcan	0.977897	esophagus_mucosa	0.999981
2714	ENSG00000130338	TULP4	0.846555	0.0378929	0.397243	0.156661	0.345734	3.65759e-30	7.82914e-29	83	107	107	B2	GI. esophagus, mucosa (GTEx)	EpiXcan	0.977897	esophagus_mucosa	0.999981
2715	ENSG00000165269	AQP7	0.846438	0.0262287	0.397308	0.3351	0.459874	1.47889e-44	6.87807e-43	28	32	32	B2	GI. esophagus, mucosa (GTEx)	EpiXcan	0.977897	esophagus_mucosa	0.999981
2716	ENSG00000261534	AL596244.1	0.845992	0.204097	0.397557	0.00651394	0.0167399	0.0246026	0.0560019	4	4	4	B2	GI. esophagus, mucosa (GTEx)	EpiXcan	0.977897	esophagus_mucosa	0.999981
2717	ENSG00000260077	AC104794.2	0.845886	0.0593275	0.397616	0.092531	0.112698	2.12189e-09	1.09247e-08	33	42	42	B2	GI. esophagus, mucosa (GTEx)	EpiXcan	0.977897	esophagus_mucosa	0.999981
2718	ENSG00000134490	TMEM241	0.845591	0.0444699	0.397781	0.123638	0.13809	2.49657e-11	1.52818e-10	24	27	27	B2	GI. esophagus, mucosa (GTEx)	EpiXcan	0.977897	esophagus_mucosa	0.999981
2719	ENSG00000106868	SUSD1	-0.845503	-0.0837583	0.39783	0.0276457	0.0709318	3.43689e-06	1.26281e-05	15	16	16	B2	GI. esophagus, mucosa (GTEx)	EpiXcan	0.977897	esophagus_mucosa	0.999981
2720	ENSG00000163249	CCNYL1	0.84517	0.160056	0.398016	0.010178	0.0576707	3.04814e-05	9.9885e-05	12	14	14	B2	GI. esophagus, mucosa (GTEx)	EpiXcan	0.977897	esophagus_mucosa	0.999981
2721	ENSG00000089876	DHX32	0.844834	0.0969924	0.398204	0.0365967	0.0540864	5.56261e-05	0.000176369	15	16	16	B2	GI. esophagus, mucosa (GTEx)	EpiXcan	0.977897	esophagus_mucosa	0.999981
2722	ENSG00000138378	STAT4	-0.844663	-0.134854	0.398299	0.0180536	0.0586201	2.49079e-05	8.25682e-05	23	39	39	B2	GI. esophagus, mucosa (GTEx)	EpiXcan	0.977897	esophagus_mucosa	0.999981
2723	ENSG00000107719	PALD1	0.844363	0.094218	0.398467	0.0429195	0.017411	0.0233259	0.0532865	45	55	55	B2	GI. esophagus, mucosa (GTEx)	EpiXcan	0.977897	esophagus_mucosa	0.999981
2724	ENSG00000261098	AP000766.1	0.843509	0.0875817	0.398944	0.0272482	0.200866	3.55638e-16	3.29707e-15	18	22	22	B2	GI. esophagus, mucosa (GTEx)	EpiXcan	0.977897	esophagus_mucosa	0.999981
2725	ENSG00000244480	AC005154.3	-0.84331	-0.0670793	0.399055	0.0495314	0.179683	1.80831e-14	1.46581e-13	9	13	13	B2	GI. esophagus, mucosa (GTEx)	EpiXcan	0.977897	esophagus_mucosa	0.999981
2726	ENSG00000101187	SLCO4A1	-0.8433	-0.0910173	0.39906	0.0331738	0.0156698	0.0321159	0.0717737	25	27	27	B2	GI. esophagus, mucosa (GTEx)	EpiXcan	0.977897	esophagus_mucosa	0.999981
2727	ENSG00000034510	TMSB10	-0.843217	-0.0579119	0.399107	0.0911451	0.145853	2.727e-12	1.82744e-11	21	29	29	B2	GI. esophagus, mucosa (GTEx)	EpiXcan	0.977897	esophagus_mucosa	0.999981
2728	ENSG00000129472	RAB2B	-0.842189	-0.0540424	0.399682	0.0808519	0.118841	9.82688e-10	5.21678e-09	35	40	40	B2	GI. esophagus, mucosa (GTEx)	EpiXcan	0.977897	esophagus_mucosa	0.999981
2729	ENSG00000104979	C19orf53	-0.842085	-0.116938	0.39974	0.0265373	0.089356	1.62124e-07	6.91734e-07	4	4	4	B2	GI. esophagus, mucosa (GTEx)	EpiXcan	0.977897	esophagus_mucosa	0.999981
2730	ENSG00000165810	BTNL9	-0.841961	-0.0768083	0.39981	0.040001	0.0759822	1.28034e-06	4.95259e-06	31	37	37	B2	GI. esophagus, mucosa (GTEx)	EpiXcan	0.977897	esophagus_mucosa	0.999981
2731	ENSG00000173409	ARV1	0.841877	0.0943901	0.399857	0.0245388	0.101586	2.06743e-08	9.70554e-08	24	27	27	B2	GI. esophagus, mucosa (GTEx)	EpiXcan	0.977897	esophagus_mucosa	0.999981
2732	ENSG00000062485	CS	-0.841842	-0.227572	0.399876	0.00602048	0.048747	0.00011771	0.000359081	4	4	4	B2	GI. esophagus, mucosa (GTEx)	EpiXcan	0.977897	esophagus_mucosa	0.999981
2733	ENSG00000106976	DNM1	0.841473	0.31396	0.400083	0.00348791	0.0618735	1.63807e-05	5.55507e-05	2	7	7	B2	GI. esophagus, mucosa (GTEx)	EpiXcan	0.977897	esophagus_mucosa	0.999981
2734	ENSG00000072134	EPN2	-0.841349	-0.147896	0.400152	0.0186718	0.0454874	0.000239783	0.000704159	11	20	20	B2	GI. esophagus, mucosa (GTEx)	EpiXcan	0.977897	esophagus_mucosa	0.999981
2735	ENSG00000197860	SGTB	-0.84108	-0.195563	0.400303	0.00620337	0.0177761	0.0229136	0.0523618	20	25	25	B2	GI. esophagus, mucosa (GTEx)	EpiXcan	0.977897	esophagus_mucosa	0.999981
2736	ENSG00000126267	COX6B1	0.840837	0.0803646	0.400439	0.0325543	0.0810922	6.81113e-07	2.71833e-06	18	22	22	B2	GI. esophagus, mucosa (GTEx)	EpiXcan	0.977897	esophagus_mucosa	0.999981
2737	ENSG00000168060	NAALADL1	0.839862	0.0880628	0.400986	0.042817	0.0200058	0.0125629	0.0298538	12	13	13	B2	GI. esophagus, mucosa (GTEx)	EpiXcan	0.977897	esophagus_mucosa	0.999981
2738	ENSG00000177628	GBA	0.839695	0.0457131	0.401079	0.151045	0.483095	1.03899e-48	5.70383e-47	43	55	55	B2	GI. esophagus, mucosa (GTEx)	EpiXcan	0.977897	esophagus_mucosa	0.999981
2739	ENSG00000247498	GPRC5D-AS1	-0.839571	-0.227368	0.401149	0.00716843	0.0371087	0.000926538	0.00252494	3	3	3	B2	GI. esophagus, mucosa (GTEx)	EpiXcan	0.977897	esophagus_mucosa	0.999981
2740	ENSG00000163510	CWC22	0.839473	0.0597552	0.401204	0.0668909	0.0736324	2.45621e-06	9.19717e-06	41	48	48	B2	GI. esophagus, mucosa (GTEx)	EpiXcan	0.977897	esophagus_mucosa	0.999981
2741	ENSG00000106330	MOSPD3	0.839172	0.0562301	0.401373	0.0874058	0.170757	7.72404e-14	5.91191e-13	13	17	17	B2	GI. esophagus, mucosa (GTEx)	EpiXcan	0.977897	esophagus_mucosa	0.999981
2742	ENSG00000256269	HMBS	0.838911	0.0311415	0.401519	0.234206	0.392571	6.61938e-36	1.98001e-34	24	31	31	B2	GI. esophagus, mucosa (GTEx)	EpiXcan	0.977897	esophagus_mucosa	0.999981
2743	ENSG00000166436	TRIM66	-0.838807	-0.0248044	0.401578	0.302214	0.652832	1.11368e-82	5.56802e-80	52	63	63	B2	GI. esophagus, mucosa (GTEx)	EpiXcan	0.977897	esophagus_mucosa	0.999981
2744	ENSG00000198522	GPN1	-0.838806	-0.107353	0.401578	0.0150413	0.0205476	0.0143801	0.0339586	6	9	9	B2	GI. esophagus, mucosa (GTEx)	EpiXcan	0.977897	esophagus_mucosa	0.999981
2745	ENSG00000240065	PSMB9	-0.838682	-0.0885282	0.401648	0.024772	0.130708	1.20511e-10	6.91408e-10	8	13	13	B2	GI. esophagus, mucosa (GTEx)	EpiXcan	0.977897	esophagus_mucosa	0.999981
2746	ENSG00000177663	IL17RA	-0.838297	-0.0373949	0.401864	0.217269	0.311543	3.53616e-27	6.4794e-26	24	32	32	B2	GI. esophagus, mucosa (GTEx)	EpiXcan	0.977897	esophagus_mucosa	0.999981
2747	ENSG00000176422	SPRYD4	-0.838256	-0.0522614	0.401887	0.0747981	0.155295	1.09355e-12	7.55983e-12	11	13	13	B2	GI. esophagus, mucosa (GTEx)	EpiXcan	0.977897	esophagus_mucosa	0.999981
2748	ENSG00000108639	SYNGR2	0.83807	0.0523755	0.401991	0.0578827	0.218087	5.71554e-18	5.9312e-17	38	46	46	B2	GI. esophagus, mucosa (GTEx)	EpiXcan	0.977897	esophagus_mucosa	0.999981
2749	ENSG00000213719	CLIC1	0.837855	0.122157	0.402112	0.0118389	0.0177317	0.0207114	0.0477422	15	19	19	B2	GI. esophagus, mucosa (GTEx)	EpiXcan	0.977897	esophagus_mucosa	0.999981
2750	ENSG00000036054	TBC1D23	-0.837695	-0.0412799	0.402202	0.0915288	0.13343	9.51032e-11	5.506e-10	27	31	31	B2	GI. esophagus, mucosa (GTEx)	EpiXcan	0.977897	esophagus_mucosa	0.999981
2751	ENSG00000213614	HEXA	0.837624	0.159628	0.402242	0.00603576	0.030801	0.00234816	0.00610548	3	5	5	B2	GI. esophagus, mucosa (GTEx)	EpiXcan	0.977897	esophagus_mucosa	0.999981
2752	ENSG00000231609	AC009501.1	0.837059	0.100287	0.40256	0.0284337	0.0403402	0.000333216	0.00096358	14	17	17	B2	GI. esophagus, mucosa (GTEx)	EpiXcan	0.977897	esophagus_mucosa	0.999981
2753	ENSG00000184441	AP001062.1	0.836943	0.0289699	0.402625	0.196164	0.430976	1.33554e-40	5.02585e-39	10	15	15	B2	GI. esophagus, mucosa (GTEx)	EpiXcan	0.977897	esophagus_mucosa	0.999981
2754	ENSG00000120800	UTP20	-0.836242	-0.0657036	0.403019	0.0625862	0.0122048	0.0592716	0.12664	71	77	77	B2	GI. esophagus, mucosa (GTEx)	EpiXcan	0.977897	esophagus_mucosa	0.999981
2755	ENSG00000178053	MLF1	0.835969	0.0309651	0.403173	0.23945	0.335279	2.42673e-29	4.9812e-28	47	52	52	B2	GI. esophagus, mucosa (GTEx)	EpiXcan	0.977897	esophagus_mucosa	0.999981
2756	ENSG00000042088	TDP1	-0.835568	-0.123226	0.403398	0.0137147	0.070166	3.68939e-06	1.34815e-05	13	15	15	B2	GI. esophagus, mucosa (GTEx)	EpiXcan	0.977897	esophagus_mucosa	0.999981
2757	ENSG00000177875	CCDC184	0.835565	0.0345129	0.4034	0.160252	0.246163	2.52521e-20	3.06596e-19	37	44	44	B2	GI. esophagus, mucosa (GTEx)	EpiXcan	0.977897	esophagus_mucosa	0.999981
2758	ENSG00000253320	AZIN1-AS1	0.835258	0.14777	0.403572	0.0112496	0.0709378	2.57963e-06	9.62481e-06	8	10	10	B2	GI. esophagus, mucosa (GTEx)	EpiXcan	0.977897	esophagus_mucosa	0.999981
2759	ENSG00000116299	KIAA1324	-0.8352	-0.104749	0.403605	0.0299621	0.0182805	0.0209549	0.0482321	28	34	34	B2	GI. esophagus, mucosa (GTEx)	EpiXcan	0.977897	esophagus_mucosa	0.999981
2760	ENSG00000073578	SDHA	-0.835002	-0.121079	0.403717	0.0247412	0.040488	0.000433051	0.00123619	47	62	62	B2	GI. esophagus, mucosa (GTEx)	EpiXcan	0.977897	esophagus_mucosa	0.999981
2761	ENSG00000155592	ZKSCAN2	0.8348	0.104644	0.403831	0.0425529	0.010988	0.0731702	0.153731	35	40	40	B2	GI. esophagus, mucosa (GTEx)	EpiXcan	0.977897	esophagus_mucosa	0.999981
2762	ENSG00000196458	ZNF605	-0.834718	-0.0679161	0.403877	0.0543205	0.21967	3.15771e-18	3.32367e-17	21	24	24	B2	GI. esophagus, mucosa (GTEx)	EpiXcan	0.977897	esophagus_mucosa	0.999981
2763	ENSG00000254986	DPP3	0.834684	0.0704824	0.403896	0.0391704	0.209955	2.2441e-17	2.24234e-16	10	12	12	B2	GI. esophagus, mucosa (GTEx)	EpiXcan	0.977897	esophagus_mucosa	0.999981
2764	ENSG00000076344	RGS11	0.834615	0.0571323	0.403934	0.0862917	0.107086	5.05539e-09	2.51315e-08	51	77	77	B2	GI. esophagus, mucosa (GTEx)	EpiXcan	0.977897	esophagus_mucosa	0.999981
2765	ENSG00000109046	WSB1	0.83437	0.155494	0.404072	0.0164316	0.014253	0.0424534	0.0930929	12	14	14	B2	GI. esophagus, mucosa (GTEx)	EpiXcan	0.977897	esophagus_mucosa	0.999981
2766	ENSG00000254473	AL354920.1	-0.834212	-0.0560392	0.404161	0.0920392	0.227208	5.13907e-19	5.6871e-18	41	51	51	B2	GI. esophagus, mucosa (GTEx)	EpiXcan	0.977897	esophagus_mucosa	0.999981
2767	ENSG00000176014	TUBB6	0.834111	0.0607083	0.404219	0.055519	0.0829867	4.7028e-07	1.91157e-06	29	31	31	B2	GI. esophagus, mucosa (GTEx)	EpiXcan	0.977897	esophagus_mucosa	0.999981
2768	ENSG00000167216	KATNAL2	0.833848	0.0730683	0.404367	0.0303289	0.0718767	3.37998e-06	1.24288e-05	13	19	19	B2	GI. esophagus, mucosa (GTEx)	EpiXcan	0.977901	esophagus_mucosa	0.999981
2769	ENSG00000017797	RALBP1	0.833168	0.04552	0.40475	0.125749	0.253162	7.42496e-21	9.24751e-20	44	50	50	B2	GI. esophagus, mucosa (GTEx)	EpiXcan	0.978475	esophagus_mucosa	0.999981
2770	ENSG00000189058	APOD	0.832444	0.146586	0.405158	0.0104586	0.0377021	0.00069281	0.00192395	10	16	16	B2	GI. esophagus, mucosa (GTEx)	EpiXcan	0.978802	esophagus_mucosa	0.999981
2771	ENSG00000105656	ELL	0.832342	0.0913703	0.405216	0.0268831	0.0245691	0.00668318	0.0164656	24	29	29	B2	GI. esophagus, mucosa (GTEx)	EpiXcan	0.978802	esophagus_mucosa	0.999981
2772	ENSG00000006062	MAP3K14	-0.831319	-0.0956663	0.405793	0.0304819	0.0400247	0.000575343	0.00161472	12	15	15	B2	GI. esophagus, mucosa (GTEx)	EpiXcan	0.978802	esophagus_mucosa	0.999981
2773	ENSG00000123106	CCDC91	-0.830546	-0.0416562	0.40623	0.13107	0.213976	1.45349e-17	1.47659e-16	43	45	45	B2	GI. esophagus, mucosa (GTEx)	EpiXcan	0.978802	esophagus_mucosa	0.999981
2774	ENSG00000148660	CAMK2G	-0.829821	-0.127324	0.40664	0.00734934	0.155313	1.49346e-12	1.01836e-11	4	7	7	B2	GI. esophagus, mucosa (GTEx)	EpiXcan	0.978802	esophagus_mucosa	0.999981
2775	ENSG00000203761	MSTO2P	-0.829644	-0.0431129	0.40674	0.103443	0.133122	9.66564e-11	5.5913e-10	39	44	44	B2	GI. esophagus, mucosa (GTEx)	EpiXcan	0.978802	esophagus_mucosa	0.999981
2776	ENSG00000133805	AMPD3	0.829041	0.052528	0.407081	0.085168	0.216572	1.36329e-17	1.38596e-16	8	11	11	B2	GI. esophagus, mucosa (GTEx)	EpiXcan	0.978802	esophagus_mucosa	0.999981
2777	ENSG00000174130	TLR6	-0.828949	-0.0416439	0.407133	0.0810573	0.11491	1.97757e-09	1.02193e-08	56	61	61	B2	GI. esophagus, mucosa (GTEx)	EpiXcan	0.978802	esophagus_mucosa	0.999981
2778	ENSG00000092020	PPP2R3C	-0.828859	-0.0258138	0.407184	0.132455	0.222623	1.83653e-18	1.95659e-17	33	38	38	B2	GI. esophagus, mucosa (GTEx)	EpiXcan	0.978802	esophagus_mucosa	0.999981
2779	ENSG00000161653	NAGS	0.828407	0.0698461	0.40744	0.0432718	0.118683	9.39401e-10	5.00026e-09	12	17	17	B2	GI. esophagus, mucosa (GTEx)	EpiXcan	0.978802	esophagus_mucosa	0.999981
2780	ENSG00000083845	RPS5	0.827914	0.0515355	0.407719	0.0769483	0.1728	5.45382e-14	4.21579e-13	8	10	10	B2	GI. esophagus, mucosa (GTEx)	EpiXcan	0.978802	esophagus_mucosa	0.999981
2781	ENSG00000167996	FTH1	0.827802	0.0677869	0.407782	0.0475461	0.0868301	2.11267e-07	8.89747e-07	16	17	17	B2	GI. esophagus, mucosa (GTEx)	EpiXcan	0.978802	esophagus_mucosa	0.999981
2782	ENSG00000172428	COPS9	-0.8276	-0.0602451	0.407897	0.0571788	0.117832	5.51669e-10	3.00265e-09	7	8	8	B2	GI. esophagus, mucosa (GTEx)	EpiXcan	0.978802	esophagus_mucosa	0.999981
2783	ENSG00000075131	TIPIN	0.827362	0.0349763	0.408032	0.105799	0.130085	1.73101e-10	9.76718e-10	87	109	109	B2	GI. esophagus, mucosa (GTEx)	EpiXcan	0.978802	esophagus_mucosa	0.999981
2784	ENSG00000272734	ADIRF-AS1	0.827212	0.243045	0.408117	0.00445676	0.0232512	0.00837561	0.0203949	12	16	16	B2	GI. esophagus, mucosa (GTEx)	EpiXcan	0.978802	esophagus_mucosa	0.999981
2785	ENSG00000137133	HINT2	-0.82702	-0.109194	0.408226	0.030265	0.0227633	0.00939337	0.0226798	14	16	16	B2	GI. esophagus, mucosa (GTEx)	EpiXcan	0.978802	esophagus_mucosa	0.999981
2786	ENSG00000136856	SLC2A8	0.826537	0.0314038	0.408499	0.177327	0.295617	3.23659e-25	5.28078e-24	14	15	15	B2	GI. esophagus, mucosa (GTEx)	EpiXcan	0.978802	esophagus_mucosa	0.999981
2787	ENSG00000197253	TPSB2	0.825702	0.0490206	0.408973	0.116788	0.357252	1.65677e-32	4.09049e-31	22	34	34	B2	GI. esophagus, mucosa (GTEx)	EpiXcan	0.978802	esophagus_mucosa	0.999981
2788	ENSG00000164211	STARD4	-0.82553	-0.103235	0.409071	0.0344822	0.0272051	0.00451082	0.0113472	22	29	29	B2	GI. esophagus, mucosa (GTEx)	EpiXcan	0.978802	esophagus_mucosa	0.999981
2789	ENSG00000180917	CMTR2	-0.824917	-0.0600754	0.409419	0.0495711	0.0731138	1.43313e-06	5.51164e-06	17	20	20	B2	GI. esophagus, mucosa (GTEx)	EpiXcan	0.978802	esophagus_mucosa	0.999981
2790	ENSG00000104497	SNX16	-0.824183	-0.097631	0.409836	0.0249407	0.295955	3.72287e-25	6.05301e-24	9	14	14	B2	GI. esophagus, mucosa (GTEx)	EpiXcan	0.978802	esophagus_mucosa	0.999981
2791	ENSG00000254772	EEF1G	-0.823921	-0.0657042	0.409984	0.0514049	0.0898563	1.51248e-07	6.48092e-07	18	19	19	B2	GI. esophagus, mucosa (GTEx)	EpiXcan	0.978802	esophagus_mucosa	0.999981
2792	ENSG00000139405	RITA1	-0.823705	-0.0579798	0.410107	0.0615008	0.0955939	5.5841e-08	2.49511e-07	28	33	33	B2	GI. esophagus, mucosa (GTEx)	EpiXcan	0.978802	esophagus_mucosa	0.999981
2793	ENSG00000169976	SF3B5	-0.822195	-0.0470425	0.410966	0.0750402	0.107712	8.37698e-09	4.09174e-08	31	37	37	B2	GI. esophagus, mucosa (GTEx)	EpiXcan	0.978802	esophagus_mucosa	0.999981
2794	ENSG00000166881	NEMP1	-0.821966	-0.0355651	0.411096	0.209429	0.289233	1.86483e-24	2.92011e-23	32	38	38	B2	GI. esophagus, mucosa (GTEx)	EpiXcan	0.978802	esophagus_mucosa	0.999981
2795	ENSG00000229833	PET100	0.821557	0.186295	0.411329	0.00723619	0.0143475	0.0415558	0.0912676	9	10	10	B2	GI. esophagus, mucosa (GTEx)	EpiXcan	0.978802	esophagus_mucosa	0.999981
2796	ENSG00000092203	TOX4	-0.821485	-0.100319	0.41137	0.023604	0.0413151	0.000367253	0.00105786	13	18	18	B2	GI. esophagus, mucosa (GTEx)	EpiXcan	0.978802	esophagus_mucosa	0.999981
2797	ENSG00000105792	CFAP69	-0.821207	-0.0533724	0.411528	0.0606024	0.150287	3.61703e-12	2.39521e-11	18	23	23	B2	GI. esophagus, mucosa (GTEx)	EpiXcan	0.978802	esophagus_mucosa	0.999981
2798	ENSG00000064726	BTBD1	0.820934	0.0698297	0.411684	0.0412522	0.0629994	1.31226e-05	4.51361e-05	7	8	8	B2	GI. esophagus, mucosa (GTEx)	EpiXcan	0.978802	esophagus_mucosa	0.999981
2799	ENSG00000215915	ATAD3C	0.820597	0.108882	0.411876	0.0239671	0.149368	3.02837e-12	2.01781e-11	7	10	10	B2	GI. esophagus, mucosa (GTEx)	EpiXcan	0.978802	esophagus_mucosa	0.999981
2800	ENSG00000163875	MEAF6	-0.820385	-0.0621107	0.411997	0.055783	0.137116	4.95215e-11	2.95252e-10	18	20	20	B2	GI. esophagus, mucosa (GTEx)	EpiXcan	0.978802	esophagus_mucosa	0.999981
2801	ENSG00000158805	ZNF276	-0.82036	-0.0886839	0.412011	0.0400434	0.0459077	0.000191988	0.000570744	24	35	35	B2	GI. esophagus, mucosa (GTEx)	EpiXcan	0.978802	esophagus_mucosa	0.999981
2802	ENSG00000130638	ATXN10	0.820356	0.0384417	0.412013	0.173041	0.354066	1.23147e-31	2.89736e-30	14	22	22	B2	GI. esophagus, mucosa (GTEx)	EpiXcan	0.978802	esophagus_mucosa	0.999981
2803	ENSG00000170175	CHRNB1	-0.820037	-0.0389014	0.412195	0.12169	0.179469	1.73092e-14	1.40633e-13	51	65	65	B2	GI. esophagus, mucosa (GTEx)	EpiXcan	0.978802	esophagus_mucosa	0.999981
2804	ENSG00000135736	CCDC102A	-0.819928	-0.191862	0.412257	0.0053762	0.031254	0.00231166	0.00601729	5	6	6	B2	GI. esophagus, mucosa (GTEx)	EpiXcan	0.978802	esophagus_mucosa	0.999981
2805	ENSG00000044459	CNTLN	-0.819898	-0.0998555	0.412274	0.0173431	0.0993375	2.8927e-08	1.33867e-07	11	14	14	B2	GI. esophagus, mucosa (GTEx)	EpiXcan	0.978802	esophagus_mucosa	0.999981
2806	ENSG00000083814	ZNF671	0.819548	0.0444607	0.412474	0.105302	0.0414968	0.000444533	0.00126587	54	69	69	B2	GI. esophagus, mucosa (GTEx)	EpiXcan	0.978802	esophagus_mucosa	0.999981
2807	ENSG00000166855	CLPX	0.819171	0.215772	0.412689	0.0191598	0.0352953	0.00101716	0.00276221	9	14	14	B2	GI. esophagus, mucosa (GTEx)	EpiXcan	0.978802	esophagus_mucosa	0.999981
2808	ENSG00000158467	AHCYL2	-0.818986	-0.112903	0.412795	0.014129	0.0554699	4.88223e-05	0.000155864	10	11	11	B2	GI. esophagus, mucosa (GTEx)	EpiXcan	0.978802	esophagus_mucosa	0.999981
2809	ENSG00000100592	DAAM1	0.81894	0.0707971	0.41282	0.0305002	0.0258651	0.00471258	0.0118186	15	18	18	B2	GI. esophagus, mucosa (GTEx)	EpiXcan	0.978802	esophagus_mucosa	0.999981
2810	ENSG00000126602	TRAP1	-0.818461	-0.0531874	0.413094	0.112285	0.383293	1.10084e-35	3.23076e-34	33	43	43	B2	GI. esophagus, mucosa (GTEx)	EpiXcan	0.978802	esophagus_mucosa	0.999981
2811	ENSG00000113013	HSPA9	-0.818405	-0.12552	0.413126	0.011411	0.0406071	0.000534756	0.00150655	3	4	4	B2	GI. esophagus, mucosa (GTEx)	EpiXcan	0.978802	esophagus_mucosa	0.999981
2812	ENSG00000160685	ZBTB7B	0.818257	0.112129	0.41321	0.018305	0.0571496	3.26111e-05	0.000106515	2	2	2	B2	GI. esophagus, mucosa (GTEx)	EpiXcan	0.978802	esophagus_mucosa	0.999981
2813	ENSG00000151806	GUF1	0.818144	0.0504075	0.413275	0.0976682	0.21545	7.73767e-18	7.97641e-17	28	32	32	B2	GI. esophagus, mucosa (GTEx)	EpiXcan	0.978802	esophagus_mucosa	0.999981
2814	ENSG00000168938	PPIC	0.818116	0.0489133	0.413291	0.102329	0.0337856	0.00157461	0.00418987	47	51	51	B2	GI. esophagus, mucosa (GTEx)	EpiXcan	0.978802	esophagus_mucosa	0.999981
2815	ENSG00000198150	AC135178.1	-0.818045	-0.113142	0.413331	0.0223233	0.14097	2.26881e-11	1.39609e-10	9	12	12	B2	GI. esophagus, mucosa (GTEx)	EpiXcan	0.978802	esophagus_mucosa	0.999981
2816	ENSG00000137992	DBT	0.817989	0.146976	0.413363	0.00744707	0.0540521	5.81864e-05	0.000184079	23	32	32	B2	GI. esophagus, mucosa (GTEx)	EpiXcan	0.978802	esophagus_mucosa	0.999981
2817	ENSG00000176915	ANKLE2	0.81795	0.0784691	0.413386	0.0402758	0.367064	1.33121e-32	3.30419e-31	28	40	40	B2	GI. esophagus, mucosa (GTEx)	EpiXcan	0.978802	esophagus_mucosa	0.999981
2818	ENSG00000270804	AC010326.4	-0.817128	-0.0847029	0.413856	0.0390395	0.165946	2.15749e-13	1.59549e-12	18	24	24	B2	GI. esophagus, mucosa (GTEx)	EpiXcan	0.978802	esophagus_mucosa	0.999981
2819	ENSG00000197013	ZNF429	0.816664	0.023042	0.414121	0.309386	0.458747	1.80686e-44	8.34795e-43	5	5	5	B2	GI. esophagus, mucosa (GTEx)	EpiXcan	0.978802	esophagus_mucosa	0.999981
2820	ENSG00000162378	ZYG11B	0.816488	0.0862135	0.414221	0.0353727	0.188146	1.59388e-15	1.39892e-14	22	38	38	B2	GI. esophagus, mucosa (GTEx)	EpiXcan	0.978802	esophagus_mucosa	0.999981
2821	ENSG00000115685	PPP1R7	0.816133	0.320633	0.414424	0.00281982	0.0108846	0.0731326	0.153675	4	5	5	B2	GI. esophagus, mucosa (GTEx)	EpiXcan	0.978802	esophagus_mucosa	0.999981
2822	ENSG00000115425	PECR	-0.815683	-0.0425473	0.414681	0.0546143	0.023787	0.00777324	0.0189942	51	62	62	B2	GI. esophagus, mucosa (GTEx)	EpiXcan	0.978802	esophagus_mucosa	0.999981
2823	ENSG00000167747	C19orf48	-0.815657	-0.0581123	0.414696	0.0549191	0.172484	2.58081e-14	2.06215e-13	12	14	14	B2	GI. esophagus, mucosa (GTEx)	EpiXcan	0.978802	esophagus_mucosa	0.999981
2824	ENSG00000177409	SAMD9L	-0.815583	-0.0313837	0.414738	0.174312	0.23441	4.40992e-20	5.27558e-19	27	30	30	B2	GI. esophagus, mucosa (GTEx)	EpiXcan	0.978802	esophagus_mucosa	0.999981
2825	ENSG00000105497	ZNF175	-0.815447	-0.04833	0.414816	0.0780528	0.236539	7.14549e-20	8.3988e-19	7	9	9	B2	GI. esophagus, mucosa (GTEx)	EpiXcan	0.978802	esophagus_mucosa	0.999981
2826	ENSG00000185298	CCDC137	-0.815221	-0.0476705	0.414946	0.0985923	0.214109	2.99919e-19	3.37777e-18	17	24	24	B2	GI. esophagus, mucosa (GTEx)	EpiXcan	0.978802	esophagus_mucosa	0.999981
2827	ENSG00000175395	ZNF25	-0.814942	-0.0526289	0.415105	0.0633466	0.0999137	2.22354e-08	1.0414e-07	73	87	87	B2	GI. esophagus, mucosa (GTEx)	EpiXcan	0.978802	esophagus_mucosa	0.999981
2828	ENSG00000183833	MAATS1	-0.814723	-0.0541553	0.415231	0.0730289	0.207334	9.09788e-17	8.74133e-16	8	10	10	B2	GI. esophagus, mucosa (GTEx)	EpiXcan	0.978802	esophagus_mucosa	0.999981
2829	ENSG00000089693	MLF2	-0.814264	-0.0581805	0.415494	0.075701	0.0620513	1.3708e-05	4.70339e-05	32	37	37	B2	GI. esophagus, mucosa (GTEx)	EpiXcan	0.978802	esophagus_mucosa	0.999981
2830	ENSG00000175356	SCUBE2	-0.814251	-0.0580015	0.415501	0.066343	0.127078	1.89036e-10	1.06192e-09	14	18	18	B2	GI. esophagus, mucosa (GTEx)	EpiXcan	0.978802	esophagus_mucosa	0.999981
2831	ENSG00000261455	LINC01003	0.814016	0.0763919	0.415636	0.0692921	0.294267	5.9557e-25	9.57219e-24	45	58	58	B2	GI. esophagus, mucosa (GTEx)	EpiXcan	0.978802	esophagus_mucosa	0.999981
2832	ENSG00000158623	COPG2	0.813954	0.048958	0.415671	0.139225	0.515354	9.35532e-54	6.51568e-52	43	63	63	B2	GI. esophagus, mucosa (GTEx)	EpiXcan	0.978802	esophagus_mucosa	0.999981
2833	ENSG00000065802	ASB1	-0.813852	-0.271021	0.41573	0.00225365	0.0722648	2.8507e-06	1.05826e-05	2	4	4	B2	GI. esophagus, mucosa (GTEx)	EpiXcan	0.978802	esophagus_mucosa	0.999981
2834	ENSG00000257303	AC073896.2	0.813826	0.0668431	0.415745	0.0976332	0.145539	5.79545e-12	3.76475e-11	29	31	31	B2	GI. esophagus, mucosa (GTEx)	EpiXcan	0.978802	esophagus_mucosa	0.999981
2835	ENSG00000169570	DTWD2	0.813277	0.0946158	0.416059	0.022953	0.041574	0.000401134	0.00115118	11	14	14	B2	GI. esophagus, mucosa (GTEx)	EpiXcan	0.978802	esophagus_mucosa	0.999981
2836	ENSG00000205307	SAP25	-0.813259	-0.0885202	0.416069	0.0426356	0.0695619	3.16607e-06	1.16852e-05	19	26	26	B2	GI. esophagus, mucosa (GTEx)	EpiXcan	0.978802	esophagus_mucosa	0.999981
2837	ENSG00000107020	PLGRKT	0.813138	0.120771	0.416139	0.0131431	0.328188	1.25313e-29	2.61439e-28	16	28	28	B2	GI. esophagus, mucosa (GTEx)	EpiXcan	0.978802	esophagus_mucosa	0.999981
2838	ENSG00000175309	PHYKPL	-0.812988	-0.222598	0.416225	0.00925215	0.0137307	0.0453565	0.0989011	11	11	11	B2	GI. esophagus, mucosa (GTEx)	EpiXcan	0.978802	esophagus_mucosa	0.999981
2839	ENSG00000169026	MFSD7	0.812887	0.0696463	0.416283	0.0492336	0.0626147	1.19051e-05	4.11608e-05	17	26	26	B2	GI. esophagus, mucosa (GTEx)	EpiXcan	0.978802	esophagus_mucosa	0.999981
2840	ENSG00000107679	PLEKHA1	0.812805	0.0829124	0.41633	0.0262595	0.0789959	4.85961e-07	1.97073e-06	10	12	12	B2	GI. esophagus, mucosa (GTEx)	EpiXcan	0.978802	esophagus_mucosa	0.999981
2841	ENSG00000100092	SH3BP1	0.8128	0.0431583	0.416332	0.1456	0.300741	4.06297e-28	7.87777e-27	62	88	88	B2	GI. esophagus, mucosa (GTEx)	EpiXcan	0.978802	esophagus_mucosa	0.999981
2842	ENSG00000140022	STON2	0.812747	0.0396807	0.416363	0.0851286	0.0274019	0.00404252	0.0102224	102	115	115	B2	GI. esophagus, mucosa (GTEx)	EpiXcan	0.978802	esophagus_mucosa	0.999981
2843	ENSG00000136717	BIN1	0.812715	0.0328916	0.416381	0.178569	0.26372	4.12604e-22	5.56995e-21	27	33	33	B2	GI. esophagus, mucosa (GTEx)	EpiXcan	0.978802	esophagus_mucosa	0.999981
2844	ENSG00000121310	ECHDC2	-0.812528	-0.0750254	0.416488	0.0427288	0.0487938	0.000138119	0.000417157	36	48	48	B2	GI. esophagus, mucosa (GTEx)	EpiXcan	0.978802	esophagus_mucosa	0.999981
2845	ENSG00000090686	USP48	0.811955	0.0440471	0.416817	0.0601066	0.0957869	5.72626e-08	2.55374e-07	43	50	50	B2	GI. esophagus, mucosa (GTEx)	EpiXcan	0.978802	esophagus_mucosa	0.999981
2846	ENSG00000182004	SNRPE	-0.811771	-0.10148	0.416923	0.0178631	0.0692766	3.91711e-06	1.42652e-05	4	4	4	B2	GI. esophagus, mucosa (GTEx)	EpiXcan	0.978802	esophagus_mucosa	0.999981
2847	ENSG00000075539	FRYL	0.811638	0.0943982	0.417	0.0242459	0.0603651	1.53633e-05	5.23032e-05	9	10	10	B2	GI. esophagus, mucosa (GTEx)	EpiXcan	0.978802	esophagus_mucosa	0.999981
2848	ENSG00000087077	TRIP6	-0.811375	-0.061437	0.41715	0.0612414	0.329744	4.14084e-29	8.4011e-28	34	42	42	B2	GI. esophagus, mucosa (GTEx)	EpiXcan	0.978802	esophagus_mucosa	0.999981
2849	ENSG00000110315	RNF141	0.811148	0.104706	0.417281	0.0176817	0.0541745	5.27846e-05	0.000167901	15	19	19	B2	GI. esophagus, mucosa (GTEx)	EpiXcan	0.978802	esophagus_mucosa	0.999981
2850	ENSG00000168824	HGNC:18790	-0.811146	-0.0463877	0.417282	0.124566	0.304344	4.8133e-27	8.71686e-26	31	44	44	B2	GI. esophagus, mucosa (GTEx)	EpiXcan	0.978802	esophagus_mucosa	0.999981
2851	ENSG00000205571	SMN2	0.81073	0.0322664	0.417521	0.29648	0.329803	1.31903e-28	2.60438e-27	85	121	121	B2	GI. esophagus, mucosa (GTEx)	EpiXcan	0.978802	esophagus_mucosa	0.999981
2852	ENSG00000116353	MECR	-0.810654	-0.0650156	0.417564	0.0464771	0.0933647	7.76649e-08	3.41896e-07	33	41	41	B2	GI. esophagus, mucosa (GTEx)	EpiXcan	0.978802	esophagus_mucosa	0.999981
2853	ENSG00000204618	RNF39	0.810559	0.0346683	0.417619	0.157951	0.237645	1.16113e-19	1.34114e-18	16	23	23	B2	GI. esophagus, mucosa (GTEx)	EpiXcan	0.978802	esophagus_mucosa	0.999981
2854	ENSG00000134375	TIMM17A	-0.81055	-0.0488214	0.417624	0.0563409	0.059745	2.29066e-05	7.62592e-05	45	54	54	B2	GI. esophagus, mucosa (GTEx)	EpiXcan	0.978802	esophagus_mucosa	0.999981
2855	ENSG00000110060	PUS3	0.810497	0.0912367	0.417655	0.0200783	0.062521	1.39271e-05	4.77038e-05	5	6	6	B2	GI. esophagus, mucosa (GTEx)	EpiXcan	0.978802	esophagus_mucosa	0.999981
2856	ENSG00000184203	PPP1R2	0.810118	0.133256	0.417872	0.0127711	0.0482908	0.000135076	0.000408671	3	3	3	B2	GI. esophagus, mucosa (GTEx)	EpiXcan	0.978802	esophagus_mucosa	0.999981
2857	ENSG00000170632	ARMC10	-0.809867	-0.0781381	0.418017	0.0207431	0.0192664	0.0150054	0.0353458	17	20	20	B2	GI. esophagus, mucosa (GTEx)	EpiXcan	0.978802	esophagus_mucosa	0.999981
2858	ENSG00000188997	KCTD21	0.809693	0.0764879	0.418117	0.0162593	0.0295569	0.00314296	0.00804798	11	16	16	B2	GI. esophagus, mucosa (GTEx)	EpiXcan	0.978802	esophagus_mucosa	0.999981
2859	ENSG00000198521	ZNF43	-0.809664	-0.0643871	0.418133	0.086924	0.111956	2.35373e-09	1.2074e-08	22	27	27	B2	GI. esophagus, mucosa (GTEx)	EpiXcan	0.978802	esophagus_mucosa	0.999981
2860	ENSG00000101439	CST3	-0.808922	-0.0887918	0.41856	0.0377546	0.0478542	0.00016029	0.000480903	26	39	39	B2	GI. esophagus, mucosa (GTEx)	EpiXcan	0.978802	esophagus_mucosa	0.999981
2861	ENSG00000167644	C19orf33	-0.808701	-0.0353489	0.418687	0.14341	0.261775	9.91554e-22	1.31696e-20	10	10	10	B2	GI. esophagus, mucosa (GTEx)	EpiXcan	0.978802	esophagus_mucosa	0.999981
2862	ENSG00000168246	UBTD2	-0.808364	-0.0983459	0.418881	0.023212	0.0179932	0.0223149	0.0511354	36	40	40	B2	GI. esophagus, mucosa (GTEx)	EpiXcan	0.978802	esophagus_mucosa	0.999981
2863	ENSG00000170222	ADPRM	0.808353	0.0647068	0.418887	0.0365533	0.165242	2.43476e-13	1.79391e-12	17	29	29	B2	GI. esophagus, mucosa (GTEx)	EpiXcan	0.978802	esophagus_mucosa	0.999981
2864	ENSG00000177479	ARIH2	-0.808121	-0.0657932	0.419021	0.0589284	0.0855297	2.86545e-07	1.19279e-06	27	31	31	B2	GI. esophagus, mucosa (GTEx)	EpiXcan	0.978802	esophagus_mucosa	0.999981
2865	ENSG00000196655	TRAPPC4	0.807931	0.0242859	0.41913	0.394185	0.540317	1.59305e-58	1.46717e-56	17	22	22	B2	GI. esophagus, mucosa (GTEx)	EpiXcan	0.978802	esophagus_mucosa	0.999981
2866	ENSG00000198756	COLGALT2	-0.807783	-0.130277	0.419215	0.00970626	0.0120321	0.0570119	0.122128	21	27	27	B2	GI. esophagus, mucosa (GTEx)	EpiXcan	0.978802	esophagus_mucosa	0.999981
2867	ENSG00000174276	ZNHIT2	0.807779	0.0715002	0.419218	0.0414064	0.0221823	0.0107755	0.0258298	29	35	35	B2	GI. esophagus, mucosa (GTEx)	EpiXcan	0.978802	esophagus_mucosa	0.999981
2868	ENSG00000157551	KCNJ15	-0.807315	-0.276354	0.419485	0.00243016	0.0304765	0.0023803	0.00618446	2	3	3	B2	GI. esophagus, mucosa (GTEx)	EpiXcan	0.978802	esophagus_mucosa	0.999981
2869	ENSG00000214279	SCART1	-0.807276	-0.0912362	0.419507	0.0336307	0.0721331	2.27988e-06	8.56805e-06	6	10	10	B2	GI. esophagus, mucosa (GTEx)	EpiXcan	0.978802	esophagus_mucosa	0.999981
2870	ENSG00000206149	HERC2P9	-0.806352	-0.184367	0.42004	0.0115285	0.186116	2.56768e-15	2.21336e-14	9	15	15	B2	GI. esophagus, mucosa (GTEx)	EpiXcan	0.979083	esophagus_mucosa	0.999981
2871	ENSG00000144847	IGSF11	0.806233	0.0748845	0.420109	0.0392231	0.0211669	0.0117799	0.0281363	66	81	81	B2	GI. esophagus, mucosa (GTEx)	EpiXcan	0.979083	esophagus_mucosa	0.999981
2872	ENSG00000174915	PTDSS2	-0.806185	-0.0913404	0.420136	0.0267624	0.086678	2.99084e-07	1.24092e-06	12	16	16	B2	GI. esophagus, mucosa (GTEx)	EpiXcan	0.979083	esophagus_mucosa	0.999981
2873	ENSG00000213281	NRAS	0.806052	0.199486	0.420213	0.00537121	0.0276658	0.00370327	0.00940361	21	28	28	B2	GI. esophagus, mucosa (GTEx)	EpiXcan	0.979083	esophagus_mucosa	0.999981
2874	ENSG00000139998	RAB15	-0.805006	-0.0459982	0.420816	0.0985919	0.157426	6.5523e-13	4.62327e-12	40	45	45	B2	GI. esophagus, mucosa (GTEx)	EpiXcan	0.980148	esophagus_mucosa	0.999981
2875	ENSG00000059573	ALDH18A1	-0.804223	-0.0765726	0.421268	0.042643	0.0168804	0.0271712	0.0613698	37	41	41	B2	GI. esophagus, mucosa (GTEx)	EpiXcan	0.980859	esophagus_mucosa	0.999981
2876	ENSG00000258559	AC005519.2	-0.803087	-0.168352	0.421925	0.00609421	0.0445755	0.000259179	0.000757876	4	5	5	B2	GI. esophagus, mucosa (GTEx)	EpiXcan	0.981366	esophagus_mucosa	0.999981
2877	ENSG00000112309	B3GAT2	-0.802867	-0.0940726	0.422052	0.0157012	0.0424149	0.000329212	0.000952592	19	23	23	B2	GI. esophagus, mucosa (GTEx)	EpiXcan	0.981366	esophagus_mucosa	0.999981
2878	ENSG00000150977	RILPL2	-0.802674	-1.32186	0.422163	0.000150489	0.0272915	0.00463699	0.0116374	6	8	8	B2	GI. esophagus, mucosa (GTEx)	EpiXcan	0.981366	esophagus_mucosa	0.999981
2879	ENSG00000268516	AC020915.4	0.802503	0.0501402	0.422262	0.0627677	0.129635	1.00642e-10	5.81706e-10	26	31	31	B2	GI. esophagus, mucosa (GTEx)	EpiXcan	0.981366	esophagus_mucosa	0.999981
2880	ENSG00000009950	MLXIPL	-0.802408	-0.087689	0.422317	0.0321092	0.0752915	1.68514e-06	6.43489e-06	8	8	8	B2	GI. esophagus, mucosa (GTEx)	EpiXcan	0.981366	esophagus_mucosa	0.999981
2881	ENSG00000167468	GPX4	0.802143	0.442238	0.42247	0.000982856	0.175403	6.72997e-15	5.62465e-14	5	9	9	B2	GI. esophagus, mucosa (GTEx)	EpiXcan	0.981366	esophagus_mucosa	0.999981
2882	ENSG00000196220	SRGAP3	0.80207	0.0717047	0.422512	0.0289589	0.0272717	0.00431388	0.0108674	22	27	27	B2	GI. esophagus, mucosa (GTEx)	EpiXcan	0.981366	esophagus_mucosa	0.999981
2883	ENSG00000197165	SULT1A2	0.801778	0.0409942	0.422682	0.136255	0.249139	1.90889e-21	2.48813e-20	23	28	28	B2	GI. esophagus, mucosa (GTEx)	EpiXcan	0.981419	esophagus_mucosa	0.999981
2884	ENSG00000113504	SLC12A7	0.801034	0.0381028	0.423112	0.117138	0.0132184	0.0505501	0.109374	69	91	91	B2	GI. esophagus, mucosa (GTEx)	EpiXcan	0.982078	esophagus_mucosa	0.999981
2885	ENSG00000015532	XYLT2	0.800405	0.0866504	0.423476	0.0195235	0.0377762	0.000742963	0.00205305	17	20	20	B2	GI. esophagus, mucosa (GTEx)	EpiXcan	0.982582	esophagus_mucosa	0.999981
2886	ENSG00000114520	SNX4	-0.799759	-0.0485381	0.42385	0.0799444	0.0322122	0.00214765	0.00561858	72	83	83	B2	GI. esophagus, mucosa (GTEx)	EpiXcan	0.982758	esophagus_mucosa	0.999981
2887	ENSG00000127328	RAB3IP	-0.799692	-0.0753245	0.423889	0.0330604	0.120145	5.8151e-10	3.15741e-09	8	10	10	B2	GI. esophagus, mucosa (GTEx)	EpiXcan	0.982758	esophagus_mucosa	0.999981
2888	ENSG00000204435	CSNK2B	0.79923	0.0604417	0.424157	0.0505924	0.0744376	1.88566e-06	7.15568e-06	17	23	23	B2	GI. esophagus, mucosa (GTEx)	EpiXcan	0.982758	esophagus_mucosa	0.999981
2889	ENSG00000140678	ITGAX	-0.799118	-0.299777	0.424222	0.00281012	0.0509452	8.45195e-05	0.000262872	2	3	3	B2	GI. esophagus, mucosa (GTEx)	EpiXcan	0.982758	esophagus_mucosa	0.999981
2890	ENSG00000122376	FAM35A	-0.798897	-0.0334956	0.42435	0.0930065	0.104986	1.07227e-08	5.16542e-08	41	47	47	B2	GI. esophagus, mucosa (GTEx)	EpiXcan	0.982758	esophagus_mucosa	0.999981
2891	ENSG00000270055	AC127502.2	-0.798755	-0.0319064	0.424433	0.303244	0.407251	1.75196e-38	5.92407e-37	59	72	72	B2	GI. esophagus, mucosa (GTEx)	EpiXcan	0.982758	esophagus_mucosa	0.999981
2892	ENSG00000141854	MISP3	0.798425	0.100216	0.424624	0.0218084	0.0391895	0.000653309	0.0018204	8	9	9	B2	GI. esophagus, mucosa (GTEx)	EpiXcan	0.98286	esophagus_mucosa	0.999981
2893	ENSG00000244187	TMEM141	0.797364	0.238841	0.42524	0.00388051	0.0163518	0.0271281	0.0612822	6	7	7	B2	GI. esophagus, mucosa (GTEx)	EpiXcan	0.983306	esophagus_mucosa	0.999981
2894	ENSG00000155508	CNOT8	-0.795745	-0.0452049	0.42618	0.0447189	0.0116384	0.0662606	0.140266	40	47	47	B2	GI. esophagus, mucosa (GTEx)	EpiXcan	0.983306	esophagus_mucosa	0.999981
2895	ENSG00000172262	ZNF131	0.795576	0.316789	0.426279	0.00187979	0.0237012	0.00807537	0.019698	3	4	4	B2	GI. esophagus, mucosa (GTEx)	EpiXcan	0.983306	esophagus_mucosa	0.999981
2896	ENSG00000049449	RCN1	-0.795433	-0.0331732	0.426362	0.158279	0.200118	3.04882e-16	2.83968e-15	34	38	38	B2	GI. esophagus, mucosa (GTEx)	EpiXcan	0.983306	esophagus_mucosa	0.999981
2897	ENSG00000162729	IGSF8	0.795203	0.425981	0.426495	0.0015236	0.0238196	0.00818489	0.0199513	2	4	4	B2	GI. esophagus, mucosa (GTEx)	EpiXcan	0.983306	esophagus_mucosa	0.999981
2898	ENSG00000151470	C4orf33	0.794978	0.0383185	0.426626	0.1164	0.294958	2.38517e-25	3.9468e-24	30	42	42	B2	GI. esophagus, mucosa (GTEx)	EpiXcan	0.983306	esophagus_mucosa	0.999981
2899	ENSG00000118197	DDX59	-0.794962	-0.039921	0.426636	0.117158	0.186291	1.35191e-15	1.19479e-14	61	78	78	B2	GI. esophagus, mucosa (GTEx)	EpiXcan	0.983306	esophagus_mucosa	0.999981
2900	ENSG00000154760	SLFN13	-0.794924	-0.0880549	0.426658	0.0227626	0.0388915	0.000717178	0.0019865	16	20	20	B2	GI. esophagus, mucosa (GTEx)	EpiXcan	0.983306	esophagus_mucosa	0.999981
2901	ENSG00000170264	FAM161A	0.794398	0.132824	0.426964	0.0165003	0.0387958	0.00059801	0.00167442	8	14	14	B2	GI. esophagus, mucosa (GTEx)	EpiXcan	0.983306	esophagus_mucosa	0.999981
2902	ENSG00000198755	RPL10A	-0.794373	-0.0504718	0.426978	0.0803765	0.140369	2.0565e-11	1.27103e-10	10	10	10	B2	GI. esophagus, mucosa (GTEx)	EpiXcan	0.983306	esophagus_mucosa	0.999981
2903	ENSG00000137198	GMPR	-0.794243	-0.0441022	0.427054	0.103829	0.0174814	0.0234547	0.0535545	92	111	111	B2	GI. esophagus, mucosa (GTEx)	EpiXcan	0.983306	esophagus_mucosa	0.999981
2904	ENSG00000153201	RANBP2	-0.794051	-0.0903187	0.427166	0.0487065	0.0772167	1.26648e-06	4.90491e-06	33	37	37	B2	GI. esophagus, mucosa (GTEx)	EpiXcan	0.983306	esophagus_mucosa	0.999981
2905	ENSG00000122035	RASL11A	0.794047	0.145209	0.427168	0.0131576	0.0937815	3.354e-08	1.53988e-07	3	4	4	B2	GI. esophagus, mucosa (GTEx)	EpiXcan	0.983306	esophagus_mucosa	0.999981
2906	ENSG00000165699	TSC1	0.794007	0.117238	0.427191	0.0148806	0.0275513	0.00457814	0.011502	31	37	37	B2	GI. esophagus, mucosa (GTEx)	EpiXcan	0.983306	esophagus_mucosa	0.999981
2907	ENSG00000134265	NAPG	0.793902	0.0326101	0.427252	0.184463	0.311345	3.24641e-27	5.9641e-26	59	70	70	B2	GI. esophagus, mucosa (GTEx)	EpiXcan	0.983306	esophagus_mucosa	0.999981
2908	ENSG00000108932	SLC16A6	-0.793806	-0.0748043	0.427308	0.0407754	0.141414	1.70005e-11	1.0582e-10	7	10	10	B2	GI. esophagus, mucosa (GTEx)	EpiXcan	0.983306	esophagus_mucosa	0.999981
2909	ENSG00000198900	TOP1	0.793797	0.242689	0.427314	0.00327204	0.029784	0.00301328	0.00773147	3	5	5	B2	GI. esophagus, mucosa (GTEx)	EpiXcan	0.983306	esophagus_mucosa	0.999981
2910	ENSG00000134291	TMEM106C	0.793243	0.077772	0.427636	0.0476403	0.055725	2.9028e-05	9.53904e-05	12	15	15	B2	GI. esophagus, mucosa (GTEx)	EpiXcan	0.98371	esophagus_mucosa	0.999981
2911	ENSG00000008130	NADK	0.792217	0.148893	0.428234	0.0142527	0.0805251	6.34779e-07	2.54111e-06	17	26	26	B2	GI. esophagus, mucosa (GTEx)	EpiXcan	0.984748	esophagus_mucosa	0.999981
2912	ENSG00000174307	PHLDA3	-0.791489	-0.0792278	0.428658	0.0351212	0.111971	2.36751e-09	1.21358e-08	10	14	14	B2	GI. esophagus, mucosa (GTEx)	EpiXcan	0.985006	esophagus_mucosa	0.999981
2913	ENSG00000188295	ZNF669	0.791489	0.0782116	0.428659	0.0247006	0.0786165	9.36017e-07	3.66834e-06	22	27	27	B2	GI. esophagus, mucosa (GTEx)	EpiXcan	0.985006	esophagus_mucosa	0.999981
2914	ENSG00000235750	KIAA0040	-0.791242	-0.10927	0.428803	0.0219818	0.0834392	3.96425e-07	1.62553e-06	14	22	22	B2	GI. esophagus, mucosa (GTEx)	EpiXcan	0.985006	esophagus_mucosa	0.999981
2915	ENSG00000167157	PRRX2	-0.791015	-0.072062	0.428935	0.0278875	0.0518004	5.69707e-05	0.000180437	19	25	25	B2	GI. esophagus, mucosa (GTEx)	EpiXcan	0.985006	esophagus_mucosa	0.999981
2916	ENSG00000120697	ALG5	-0.789527	-0.0840835	0.429804	0.0229012	0.0459379	0.000210123	0.000621489	9	10	10	B2	GI. esophagus, mucosa (GTEx)	EpiXcan	0.986028	esophagus_mucosa	0.999981
2917	ENSG00000196712	NF1	0.789237	0.0667664	0.429973	0.0388177	0.0353943	0.00110474	0.0029873	26	29	29	B2	GI. esophagus, mucosa (GTEx)	EpiXcan	0.986028	esophagus_mucosa	0.999981
2918	ENSG00000179218	CALR	-0.789184	-0.195407	0.430005	0.00496628	0.0389488	0.000621841	0.00173756	2	3	3	B2	GI. esophagus, mucosa (GTEx)	EpiXcan	0.986028	esophagus_mucosa	0.999981
2919	ENSG00000198087	CD2AP	-0.789104	-0.0481126	0.430051	0.0896952	0.169267	1.16705e-13	8.78655e-13	41	49	49	B2	GI. esophagus, mucosa (GTEx)	EpiXcan	0.986028	esophagus_mucosa	0.999981
2920	ENSG00000239713	APOBEC3G	0.788389	0.0303069	0.430469	0.272728	0.424512	4.54385e-40	1.66082e-38	8	9	9	B2	GI. esophagus, mucosa (GTEx)	EpiXcan	0.986028	esophagus_mucosa	0.999981
2921	ENSG00000144792	ZNF660	-0.788298	-0.035886	0.430522	0.213666	0.396847	5.22492e-36	1.57637e-34	10	14	14	B2	GI. esophagus, mucosa (GTEx)	EpiXcan	0.986028	esophagus_mucosa	0.999981
2922	ENSG00000146007	ZMAT2	0.787757	0.116553	0.430839	0.0177972	0.100935	1.61264e-08	7.6423e-08	6	8	8	B2	GI. esophagus, mucosa (GTEx)	EpiXcan	0.986028	esophagus_mucosa	0.999981
2923	ENSG00000108599	AKAP10	-0.787646	-0.0825075	0.430904	0.0323336	0.123807	3.22713e-10	1.78705e-09	6	9	9	B2	GI. esophagus, mucosa (GTEx)	EpiXcan	0.986028	esophagus_mucosa	0.999981
2924	ENSG00000144681	STAC	-0.787636	-0.0623061	0.43091	0.0547019	0.0832886	4.94316e-07	2.00345e-06	21	27	27	B2	GI. esophagus, mucosa (GTEx)	EpiXcan	0.986028	esophagus_mucosa	0.999981
2925	ENSG00000181381	DDX60L	0.787492	0.0642723	0.430994	0.0422184	0.0973435	3.63419e-08	1.66313e-07	30	35	35	B2	GI. esophagus, mucosa (GTEx)	EpiXcan	0.986028	esophagus_mucosa	0.999981
2926	ENSG00000181856	SLC2A4	0.787312	0.151309	0.431099	0.0136337	0.0490015	0.00010795	0.000331546	6	9	9	B2	GI. esophagus, mucosa (GTEx)	EpiXcan	0.986028	esophagus_mucosa	0.999981
2927	ENSG00000118707	TGIF2	-0.787229	-0.117294	0.431148	0.0193145	0.0433752	0.000266412	0.000777953	10	11	11	B2	GI. esophagus, mucosa (GTEx)	EpiXcan	0.986028	esophagus_mucosa	0.999981
2928	ENSG00000160766	GBAP1	0.786559	0.147307	0.43154	0.0122053	0.432824	2.32537e-41	9.14405e-40	16	23	23	B2	GI. esophagus, mucosa (GTEx)	EpiXcan	0.986394	esophagus_mucosa	0.999981
2929	ENSG00000175470	PPP2R2D	0.786286	0.0457662	0.4317	0.0972071	0.287627	2.64692e-24	4.11257e-23	15	21	21	B2	GI. esophagus, mucosa (GTEx)	EpiXcan	0.986394	esophagus_mucosa	0.999981
2930	ENSG00000135250	SRPK2	0.786152	0.096563	0.431778	0.0293862	0.0137911	0.0430008	0.0941739	25	28	28	B2	GI. esophagus, mucosa (GTEx)	EpiXcan	0.986394	esophagus_mucosa	0.999981
2931	ENSG00000168795	ZBTB5	0.785769	0.166467	0.432003	0.00822148	0.15925	4.49482e-13	3.21692e-12	16	20	20	B2	GI. esophagus, mucosa (GTEx)	EpiXcan	0.986394	esophagus_mucosa	0.999981
2932	ENSG00000198890	PRMT6	-0.785495	-0.0320656	0.432164	0.265427	0.517787	3.41558e-56	2.84611e-54	7	11	11	B2	GI. esophagus, mucosa (GTEx)	EpiXcan	0.986394	esophagus_mucosa	0.999981
2933	ENSG00000148498	PARD3	-0.785405	-0.143955	0.432216	0.015532	0.0250582	0.00694908	0.0170787	12	12	12	B2	GI. esophagus, mucosa (GTEx)	EpiXcan	0.986394	esophagus_mucosa	0.999981
2934	ENSG00000105887	MTPN	-0.785194	-0.171561	0.43234	0.00547435	0.026631	0.00513687	0.0128161	6	6	6	B2	GI. esophagus, mucosa (GTEx)	EpiXcan	0.986394	esophagus_mucosa	0.999981
2935	ENSG00000100429	HDAC10	0.784467	0.0408098	0.432766	0.137851	0.317975	2.67993e-27	4.96249e-26	18	22	22	B2	GI. esophagus, mucosa (GTEx)	EpiXcan	0.986514	esophagus_mucosa	0.999981
2936	ENSG00000263345	AC006435.2	-0.78445	-0.21079	0.432776	0.00518174	0.0798852	7.96071e-07	3.15164e-06	7	9	9	B2	GI. esophagus, mucosa (GTEx)	EpiXcan	0.986514	esophagus_mucosa	0.999981
2937	ENSG00000234585	CCT6P3	0.784351	0.0216454	0.432834	0.329292	0.576667	5.81121e-65	8.21729e-63	24	31	31	B2	GI. esophagus, mucosa (GTEx)	EpiXcan	0.986514	esophagus_mucosa	0.999981
2938	ENSG00000109956	B3GAT1	-0.7836	-1.20962	0.433275	0.000119858	0.0393038	0.00062679	0.00175103	3	5	5	B2	GI. esophagus, mucosa (GTEx)	EpiXcan	0.987096	esophagus_mucosa	0.999981
2939	ENSG00000073584	SMARCE1	0.783413	0.042319	0.433384	0.0830514	0.321258	7.78013e-28	1.49402e-26	14	17	17	B2	GI. esophagus, mucosa (GTEx)	EpiXcan	0.987096	esophagus_mucosa	0.999981
2940	ENSG00000178700	DHFR2	0.782534	1.08682	0.433901	0.000425132	0.0232093	0.00782276	0.0191085	2	3	3	B2	GI. esophagus, mucosa (GTEx)	EpiXcan	0.987691	esophagus_mucosa	0.999981
2941	ENSG00000125618	PAX8	0.782087	0.0256731	0.434164	0.281256	0.401903	5.42902e-37	1.71947e-35	46	51	51	B2	GI. esophagus, mucosa (GTEx)	EpiXcan	0.987691	esophagus_mucosa	0.999981
2942	ENSG00000255561	FDXACB1	-0.781963	-0.165256	0.434236	0.00761152	0.0493959	0.000129542	0.000392864	4	5	5	B2	GI. esophagus, mucosa (GTEx)	EpiXcan	0.987691	esophagus_mucosa	0.999981
2943	ENSG00000168405	CMAHP	-0.781962	-0.0629442	0.434237	0.0565974	0.118508	1.09892e-09	5.8052e-09	33	41	41	B2	GI. esophagus, mucosa (GTEx)	EpiXcan	0.987691	esophagus_mucosa	0.999981
2944	ENSG00000100461	RBM23	-0.781713	-0.0683313	0.434383	0.0479916	0.210292	3.83434e-17	3.7854e-16	28	36	36	B2	GI. esophagus, mucosa (GTEx)	EpiXcan	0.987691	esophagus_mucosa	0.999981
2945	ENSG00000133789	SWAP70	0.781142	0.159598	0.434719	0.00879671	0.0500495	8.95092e-05	0.000277467	10	13	13	B2	GI. esophagus, mucosa (GTEx)	EpiXcan	0.987806	esophagus_mucosa	0.999981
2946	ENSG00000157800	SLC37A3	-0.781125	-0.0817076	0.434729	0.035783	0.115696	1.7949e-09	9.30967e-09	15	20	20	B2	GI. esophagus, mucosa (GTEx)	EpiXcan	0.987806	esophagus_mucosa	0.999981
2947	ENSG00000178585	CTNNBIP1	0.779983	0.0654605	0.435401	0.0659235	0.152178	2.35589e-12	1.58558e-11	10	11	11	B2	GI. esophagus, mucosa (GTEx)	EpiXcan	0.988253	esophagus_mucosa	0.999981
2948	ENSG00000162755	KLHDC9	0.779634	0.0438058	0.435606	0.103818	0.164122	2.51289e-13	1.84371e-12	66	79	79	B2	GI. esophagus, mucosa (GTEx)	EpiXcan	0.988253	esophagus_mucosa	0.999981
2949	ENSG00000186056	MATN1-AS1	0.778964	0.102166	0.436001	0.0200779	0.0281465	0.00417112	0.0105324	15	15	15	B2	GI. esophagus, mucosa (GTEx)	EpiXcan	0.988253	esophagus_mucosa	0.999981
2950	ENSG00000124602	UNC5CL	0.778942	0.0972482	0.436014	0.0239767	0.0421869	0.000416657	0.0011928	21	27	27	B2	GI. esophagus, mucosa (GTEx)	EpiXcan	0.988253	esophagus_mucosa	0.999981
2951	ENSG00000158636	EMSY	-0.778827	-0.129933	0.436082	0.0410616	0.0275178	0.00422959	0.0106627	21	28	28	B2	GI. esophagus, mucosa (GTEx)	EpiXcan	0.988253	esophagus_mucosa	0.999981
2952	ENSG00000146070	PLA2G7	0.778726	0.0689386	0.436141	0.0373488	0.0527419	5.68273e-05	0.000180024	19	22	22	B2	GI. esophagus, mucosa (GTEx)	EpiXcan	0.988253	esophagus_mucosa	0.999981
2953	ENSG00000174574	AKIRIN1	-0.778306	-0.103295	0.436389	0.0207021	0.194823	4.68105e-16	4.28301e-15	13	20	20	B2	GI. esophagus, mucosa (GTEx)	EpiXcan	0.988253	esophagus_mucosa	0.999981
2954	ENSG00000157103	SLC6A1	0.778296	0.0353449	0.436394	0.140656	0.0264752	0.00545248	0.0135579	119	147	147	B2	GI. esophagus, mucosa (GTEx)	EpiXcan	0.988253	esophagus_mucosa	0.999981
2955	ENSG00000243554	AC004967.1	0.778274	0.0647294	0.436408	0.0667953	0.141003	2.19549e-11	1.35276e-10	5	5	5	B2	GI. esophagus, mucosa (GTEx)	EpiXcan	0.988253	esophagus_mucosa	0.999981
2956	ENSG00000186862	PDZD7	-0.777965	-0.451938	0.43659	0.00138772	0.0131918	0.0499655	0.108159	2	2	2	B2	GI. esophagus, mucosa (GTEx)	EpiXcan	0.988253	esophagus_mucosa	0.999981
2957	ENSG00000143412	ANXA9	0.777494	0.116863	0.436868	0.0190997	0.0679842	4.42849e-06	1.60317e-05	6	8	8	B2	GI. esophagus, mucosa (GTEx)	EpiXcan	0.988253	esophagus_mucosa	0.999981
2958	ENSG00000131626	PPFIA1	-0.776651	-0.0329854	0.437365	0.21594	0.345807	6.01641e-31	1.34543e-29	66	83	83	B2	GI. esophagus, mucosa (GTEx)	EpiXcan	0.988253	esophagus_mucosa	0.999981
2959	ENSG00000070526	ST6GALNAC1	-0.775819	-0.0304374	0.437856	0.151099	0.217753	4.16479e-18	4.34448e-17	36	38	38	B2	GI. esophagus, mucosa (GTEx)	EpiXcan	0.988253	esophagus_mucosa	0.999981
2960	ENSG00000011485	PPP5C	-0.775513	-0.101112	0.438037	0.0165001	0.0716613	2.86147e-06	1.06198e-05	8	9	9	B2	GI. esophagus, mucosa (GTEx)	EpiXcan	0.988253	esophagus_mucosa	0.999981
2961	ENSG00000130348	QRSL1	0.774888	0.0267198	0.438406	0.230021	0.420139	2.07414e-39	7.38828e-38	17	22	22	B2	GI. esophagus, mucosa (GTEx)	EpiXcan	0.988253	esophagus_mucosa	0.999981
2962	ENSG00000237940	LINC01238	0.774588	0.0483139	0.438583	0.0661247	0.191123	1.94605e-15	1.69104e-14	17	26	26	B2	GI. esophagus, mucosa (GTEx)	EpiXcan	0.988253	esophagus_mucosa	0.999981
2963	ENSG00000126458	RRAS	-0.77424	-0.108098	0.438789	0.0198216	0.0797166	9.24667e-07	3.62995e-06	9	13	13	B2	GI. esophagus, mucosa (GTEx)	EpiXcan	0.988253	esophagus_mucosa	0.999981
2964	ENSG00000091732	ZC3HC1	0.77421	0.292813	0.438807	0.00275793	0.0138755	0.045476	0.0991309	2	2	2	B2	GI. esophagus, mucosa (GTEx)	EpiXcan	0.988253	esophagus_mucosa	0.999981
2965	ENSG00000150712	MTMR12	-0.773712	-0.0726969	0.439101	0.0451036	0.134438	2.45042e-11	1.50256e-10	7	9	9	B2	GI. esophagus, mucosa (GTEx)	EpiXcan	0.988253	esophagus_mucosa	0.999981
2966	ENSG00000153885	KCTD15	-0.772691	-0.0785054	0.439705	0.0306587	0.102366	1.46938e-08	6.99653e-08	14	18	18	B2	GI. esophagus, mucosa (GTEx)	EpiXcan	0.988253	esophagus_mucosa	0.999981
2967	ENSG00000175224	ATG13	-0.772213	-0.0645204	0.439988	0.0588763	0.0705608	3.79543e-06	1.38401e-05	21	25	25	B2	GI. esophagus, mucosa (GTEx)	EpiXcan	0.988253	esophagus_mucosa	0.999981
2968	ENSG00000122678	POLM	0.772169	0.0267685	0.440014	0.200148	0.421577	6.20553e-40	2.24473e-38	45	52	52	B2	GI. esophagus, mucosa (GTEx)	EpiXcan	0.988253	esophagus_mucosa	0.999981
2969	ENSG00000100417	PMM1	0.77196	0.0543282	0.440138	0.0529843	0.0998418	2.70099e-08	1.2541e-07	14	15	15	B2	GI. esophagus, mucosa (GTEx)	EpiXcan	0.988253	esophagus_mucosa	0.999981
2970	ENSG00000086289	EPDR1	-0.771899	-0.0822405	0.440174	0.0295029	0.022945	0.00942997	0.0227564	11	14	14	B2	GI. esophagus, mucosa (GTEx)	EpiXcan	0.988253	esophagus_mucosa	0.999981
2971	ENSG00000185049	NELFA	-0.771868	-0.0994155	0.440193	0.0157311	0.0709141	3.56489e-06	1.30641e-05	13	18	18	B2	GI. esophagus, mucosa (GTEx)	EpiXcan	0.988253	esophagus_mucosa	0.999981
2972	ENSG00000169398	PTK2	0.771845	0.129062	0.440206	0.00859569	0.0417196	0.000399765	0.00114749	3	3	3	B2	GI. esophagus, mucosa (GTEx)	EpiXcan	0.988253	esophagus_mucosa	0.999981
2973	ENSG00000196262	PPIA	0.771579	0.0643461	0.440364	0.0598263	0.0393805	0.000659062	0.0018346	55	64	64	B2	GI. esophagus, mucosa (GTEx)	EpiXcan	0.988253	esophagus_mucosa	0.999981
2974	ENSG00000187391	MAGI2	-0.771558	-0.113145	0.440376	0.0374766	0.0121643	0.0608171	0.129744	32	40	40	B2	GI. esophagus, mucosa (GTEx)	EpiXcan	0.988253	esophagus_mucosa	0.999981
2975	ENSG00000102780	DGKH	-0.771325	-0.194107	0.440514	0.00579591	0.015296	0.032451	0.0724763	8	10	10	B2	GI. esophagus, mucosa (GTEx)	EpiXcan	0.988253	esophagus_mucosa	0.999981
2976	ENSG00000203778	FAM229B	0.770548	0.0542256	0.440975	0.0785147	0.174762	1.91431e-14	1.54547e-13	21	26	26	B2	GI. esophagus, mucosa (GTEx)	EpiXcan	0.988253	esophagus_mucosa	0.999981
2977	ENSG00000137959	IFI44L	-0.770503	-0.0914488	0.441001	0.0304574	0.0189084	0.0178977	0.0416611	20	23	23	B2	GI. esophagus, mucosa (GTEx)	EpiXcan	0.988253	esophagus_mucosa	0.999981
2978	ENSG00000047188	YTHDC2	0.770423	0.0735111	0.441049	0.0286271	0.0860192	2.90464e-07	1.20731e-06	28	35	35	B2	GI. esophagus, mucosa (GTEx)	EpiXcan	0.988253	esophagus_mucosa	0.999981
2979	ENSG00000174780	SRP72	0.770161	0.0319857	0.441204	0.166295	0.257888	5.41319e-22	7.25161e-21	53	61	61	B2	GI. esophagus, mucosa (GTEx)	EpiXcan	0.988253	esophagus_mucosa	0.999981
2980	ENSG00000228903	RASA4CP	0.770114	0.0265262	0.441232	0.261221	0.353848	7.82388e-35	2.19053e-33	29	31	31	B2	GI. esophagus, mucosa (GTEx)	EpiXcan	0.988253	esophagus_mucosa	0.999981
2981	ENSG00000189223	PAX8-AS1	0.769886	0.0233771	0.441368	0.313494	0.366125	9.88851e-34	2.60695e-32	33	37	37	B2	GI. esophagus, mucosa (GTEx)	EpiXcan	0.988253	esophagus_mucosa	0.999981
2982	ENSG00000141391	PRELID3A	0.769719	0.101832	0.441466	0.0282818	0.228954	1.68055e-19	1.92521e-18	20	29	29	B2	GI. esophagus, mucosa (GTEx)	EpiXcan	0.988253	esophagus_mucosa	0.999981
2983	ENSG00000189042	ZNF567	0.769123	0.0575525	0.44182	0.0407615	0.094126	6.03458e-08	2.68525e-07	16	24	24	B2	GI. esophagus, mucosa (GTEx)	EpiXcan	0.988253	esophagus_mucosa	0.999981
2984	ENSG00000048140	TSPAN17	-0.76866	-0.0370516	0.442095	0.166623	0.202466	2.50903e-16	2.35415e-15	69	90	90	B2	GI. esophagus, mucosa (GTEx)	EpiXcan	0.988253	esophagus_mucosa	0.999981
2985	ENSG00000178028	DMAP1	-0.768584	-0.0523447	0.44214	0.0576051	0.128512	1.30415e-10	7.45787e-10	16	18	18	B2	GI. esophagus, mucosa (GTEx)	EpiXcan	0.988253	esophagus_mucosa	0.999981
2986	ENSG00000168297	PXK	-0.76854	-0.198273	0.442167	0.00468156	0.023061	0.00879343	0.0213233	12	14	14	B2	GI. esophagus, mucosa (GTEx)	EpiXcan	0.988253	esophagus_mucosa	0.999981
2987	ENSG00000005243	COPZ2	0.768408	0.069766	0.442245	0.0334047	0.0469716	0.000135811	0.000410719	37	46	46	B2	GI. esophagus, mucosa (GTEx)	EpiXcan	0.988253	esophagus_mucosa	0.999981
2988	ENSG00000182307	C8orf33	-0.767062	-0.0537997	0.443045	0.0847176	0.152507	2.21757e-12	1.49609e-11	22	29	29	B2	GI. esophagus, mucosa (GTEx)	EpiXcan	0.988253	esophagus_mucosa	0.999981
2989	ENSG00000171840	NINJ2	0.767014	0.127907	0.443073	0.0104832	0.013909	0.039239	0.0864641	27	33	33	B2	GI. esophagus, mucosa (GTEx)	EpiXcan	0.988253	esophagus_mucosa	0.999981
2990	ENSG00000206562	METTL6	0.766965	0.0657584	0.443102	0.0364757	0.0666886	7.79204e-06	2.74901e-05	14	19	19	B2	GI. esophagus, mucosa (GTEx)	EpiXcan	0.988253	esophagus_mucosa	0.999981
2991	ENSG00000105173	CCNE1	-0.766935	-0.0375967	0.44312	0.111886	0.241816	5.86779e-20	6.96129e-19	10	12	12	B2	GI. esophagus, mucosa (GTEx)	EpiXcan	0.988253	esophagus_mucosa	0.999981
2992	ENSG00000026508	CD44	-0.766759	-0.0443302	0.443225	0.121772	0.129273	1.48071e-10	8.42622e-10	41	48	48	B2	GI. esophagus, mucosa (GTEx)	EpiXcan	0.988253	esophagus_mucosa	0.999981
2993	ENSG00000162585	FAAP20	-0.76605	-0.0329589	0.443647	0.178964	0.087097	1.89653e-07	8.04042e-07	79	115	115	B2	GI. esophagus, mucosa (GTEx)	EpiXcan	0.988253	esophagus_mucosa	0.999981
2994	ENSG00000149485	FADS1	-0.7657	-0.0388455	0.443855	0.108706	0.207427	8.03172e-17	7.7382e-16	14	19	19	B2	GI. esophagus, mucosa (GTEx)	EpiXcan	0.988253	esophagus_mucosa	0.999981
2995	ENSG00000100445	SDR39U1	0.765601	0.0675961	0.443914	0.0426836	0.12605	9.37619e-11	5.43959e-10	15	18	18	B2	GI. esophagus, mucosa (GTEx)	EpiXcan	0.988253	esophagus_mucosa	0.999981
2996	ENSG00000134058	CDK7	-0.765442	-0.223748	0.444008	0.00286211	0.0401318	0.000576922	0.0016185	8	14	14	B2	GI. esophagus, mucosa (GTEx)	EpiXcan	0.988253	esophagus_mucosa	0.999981
2997	ENSG00000115355	CCDC88A	0.765409	0.0957944	0.444028	0.0297108	0.0372821	0.000861609	0.0023581	25	28	28	B2	GI. esophagus, mucosa (GTEx)	EpiXcan	0.988253	esophagus_mucosa	0.999981
2998	ENSG00000130475	FCHO1	-0.765163	-0.174911	0.444174	0.00784347	0.015851	0.0304728	0.0682651	8	11	11	B2	GI. esophagus, mucosa (GTEx)	EpiXcan	0.988253	esophagus_mucosa	0.999981
2999	ENSG00000169918	OTUD7A	0.76482	0.224592	0.444379	0.00307997	0.0169989	0.0256665	0.0581872	5	6	6	B2	GI. esophagus, mucosa (GTEx)	EpiXcan	0.988253	esophagus_mucosa	0.999981
3000	ENSG00000228506	AL513550.1	-0.764486	-0.0222522	0.444577	0.30948	0.417056	5.75502e-39	1.99912e-37	18	18	18	B2	GI. esophagus, mucosa (GTEx)	EpiXcan	0.988253	esophagus_mucosa	0.999981
3001	ENSG00000184182	UBE2F	0.764121	0.107441	0.444795	0.0175667	0.0529613	6.27755e-05	0.00019806	5	8	8	B2	GI. esophagus, mucosa (GTEx)	EpiXcan	0.988253	esophagus_mucosa	0.999981
3002	ENSG00000135744	AGT	-0.763793	-0.573172	0.444991	0.000510387	0.179518	4.32213e-15	3.66256e-14	2	4	4	B2	GI. esophagus, mucosa (GTEx)	EpiXcan	0.988253	esophagus_mucosa	0.999981
3003	ENSG00000054219	LY75	-0.763529	-0.0188957	0.445148	0.429717	0.594942	9.14813e-68	1.52458e-65	28	32	32	B2	GI. esophagus, mucosa (GTEx)	EpiXcan	0.988253	esophagus_mucosa	0.999981
3004	ENSG00000110934	BIN2	0.76349	0.19286	0.445171	0.00487514	0.0151749	0.0337836	0.0753203	2	2	2	B2	GI. esophagus, mucosa (GTEx)	EpiXcan	0.988253	esophagus_mucosa	0.999981
3005	ENSG00000120314	WDR55	0.763417	0.109843	0.445215	0.0368837	0.060328	1.99157e-05	6.68105e-05	25	29	29	B2	GI. esophagus, mucosa (GTEx)	EpiXcan	0.988253	esophagus_mucosa	0.999981
3006	ENSG00000188612	SUMO2	-0.763254	-0.127557	0.445312	0.0174481	0.0383932	0.000789632	0.00217044	9	10	10	B2	GI. esophagus, mucosa (GTEx)	EpiXcan	0.988253	esophagus_mucosa	0.999981
3007	ENSG00000102910	LONP2	-0.762253	-0.10143	0.445909	0.0165462	0.255543	5.18087e-22	6.94702e-21	12	15	15	B2	GI. esophagus, mucosa (GTEx)	EpiXcan	0.988253	esophagus_mucosa	0.999981
3008	ENSG00000069702	TGFBR3	-0.762205	-0.110481	0.445938	0.0174597	0.0184219	0.0200106	0.0462716	11	12	12	B2	GI. esophagus, mucosa (GTEx)	EpiXcan	0.988253	esophagus_mucosa	0.999981
3009	ENSG00000104870	FCGRT	-0.76217	-0.163001	0.445958	0.00682552	0.0117618	0.0646486	0.137248	9	14	14	B2	GI. esophagus, mucosa (GTEx)	EpiXcan	0.988253	esophagus_mucosa	0.999981
3010	ENSG00000120725	SIL1	0.762078	0.100152	0.446014	0.0145027	0.0150029	0.0365954	0.0810856	18	25	25	B2	GI. esophagus, mucosa (GTEx)	EpiXcan	0.988253	esophagus_mucosa	0.999981
3011	ENSG00000144455	SUMF1	0.761862	0.0303414	0.446142	0.268643	0.37682	6.05103e-34	1.61657e-32	26	29	29	B2	GI. esophagus, mucosa (GTEx)	EpiXcan	0.988253	esophagus_mucosa	0.999981
3012	ENSG00000111678	C12orf57	-0.761695	-0.156799	0.446242	0.00877063	0.0526573	7.15828e-05	0.000224683	3	4	4	B2	GI. esophagus, mucosa (GTEx)	EpiXcan	0.988253	esophagus_mucosa	0.999981
3013	ENSG00000125746	EML2	-0.761263	-0.421433	0.4465	0.00121391	0.0122798	0.0574821	0.12306	1	1	1	B2	GI. esophagus, mucosa (GTEx)	EpiXcan	0.988253	esophagus_mucosa	0.999981
3014	ENSG00000110011	DNAJC4	-0.76097	-0.14674	0.446675	0.00754418	0.0501469	0.000111941	0.000342979	10	13	13	B2	GI. esophagus, mucosa (GTEx)	EpiXcan	0.988253	esophagus_mucosa	0.999981
3015	ENSG00000272501	AL662844.4	0.7609	0.0308699	0.446717	0.156615	0.286039	7.04827e-25	1.12893e-23	67	83	83	B2	GI. esophagus, mucosa (GTEx)	EpiXcan	0.988253	esophagus_mucosa	0.999981
3016	ENSG00000057608	GDI2	-0.760695	-0.0615928	0.446839	0.0636068	0.214218	1.58307e-17	1.59793e-16	11	15	15	B2	GI. esophagus, mucosa (GTEx)	EpiXcan	0.988253	esophagus_mucosa	0.999981
3017	ENSG00000019169	MARCO	0.760232	0.15355	0.447116	0.00632497	0.0197107	0.0163323	0.0382975	2	2	2	B2	GI. esophagus, mucosa (GTEx)	EpiXcan	0.988253	esophagus_mucosa	0.999981
3018	ENSG00000169371	SNUPN	-0.760126	-0.0968419	0.447179	0.0140691	0.0442925	0.000303148	0.000881182	20	26	26	B2	GI. esophagus, mucosa (GTEx)	EpiXcan	0.988253	esophagus_mucosa	0.999981
3019	ENSG00000241288	AC092902.2	-0.759784	-0.0512368	0.447384	0.0650792	0.0993214	2.28337e-08	1.06763e-07	13	16	16	B2	GI. esophagus, mucosa (GTEx)	EpiXcan	0.988253	esophagus_mucosa	0.999981
3020	ENSG00000233452	STXBP5-AS1	0.759697	0.030139	0.447436	0.27153	0.450856	1.57906e-44	7.31963e-43	59	71	71	B2	GI. esophagus, mucosa (GTEx)	EpiXcan	0.988253	esophagus_mucosa	0.999981
3021	ENSG00000120008	WDR11	-0.759369	-0.0357364	0.447632	0.126828	0.182584	9.20184e-16	8.23109e-15	59	74	74	B2	GI. esophagus, mucosa (GTEx)	EpiXcan	0.988253	esophagus_mucosa	0.999981
3022	ENSG00000107614	TRDMT1	-0.758858	-0.11386	0.447938	0.0198066	0.093676	5.77997e-08	2.57605e-07	3	4	4	B2	GI. esophagus, mucosa (GTEx)	EpiXcan	0.988253	esophagus_mucosa	0.999981
3023	ENSG00000069943	PIGB	-0.758732	-0.0508645	0.448013	0.0799365	0.153222	2.50495e-12	1.68186e-11	76	94	94	B2	GI. esophagus, mucosa (GTEx)	EpiXcan	0.988253	esophagus_mucosa	0.999981
3024	ENSG00000088448	ANKRD10	-0.758624	-0.0630549	0.448077	0.0570235	0.0848567	2.82209e-07	1.17579e-06	32	44	44	B2	GI. esophagus, mucosa (GTEx)	EpiXcan	0.988253	esophagus_mucosa	0.999981
3025	ENSG00000249626	AC024560.2	0.758605	0.0997875	0.448089	0.020133	0.323291	1.03161e-28	2.05427e-27	33	46	46	B2	GI. esophagus, mucosa (GTEx)	EpiXcan	0.988253	esophagus_mucosa	0.999981
3026	ENSG00000170242	USP47	-0.758532	-0.0510372	0.448133	0.0648212	0.274505	7.42111e-23	1.05363e-21	10	12	12	B2	GI. esophagus, mucosa (GTEx)	EpiXcan	0.988253	esophagus_mucosa	0.999981
3027	ENSG00000143442	POGZ	0.758416	0.0895204	0.448202	0.0242908	0.084281	2.23778e-07	9.3933e-07	8	9	9	B2	GI. esophagus, mucosa (GTEx)	EpiXcan	0.988253	esophagus_mucosa	0.999981
3028	ENSG00000161958	FGF11	-0.758135	-0.16695	0.44837	0.00506609	0.0181057	0.0205337	0.0473639	6	10	10	B2	GI. esophagus, mucosa (GTEx)	EpiXcan	0.988253	esophagus_mucosa	0.999981
3029	ENSG00000118785	SPP1	0.757818	0.0593368	0.44856	0.0523588	0.125236	2.41609e-10	1.34806e-09	18	21	21	B2	GI. esophagus, mucosa (GTEx)	EpiXcan	0.988253	esophagus_mucosa	0.999981
3030	ENSG00000204525	HLA-C	0.757542	0.0326704	0.448725	0.143179	0.526127	1.95999e-54	1.45174e-52	24	34	34	B2	GI. esophagus, mucosa (GTEx)	EpiXcan	0.988253	esophagus_mucosa	0.999981
3031	ENSG00000063761	ADCK1	-0.757189	-0.0456403	0.448936	0.0840503	0.173739	4.34144e-14	3.38773e-13	15	17	17	B2	GI. esophagus, mucosa (GTEx)	EpiXcan	0.988253	esophagus_mucosa	0.999981
3032	ENSG00000204070	SYS1	0.756547	0.0540054	0.449321	0.0581673	0.0278921	0.00417188	0.0105324	33	38	38	B2	GI. esophagus, mucosa (GTEx)	EpiXcan	0.988253	esophagus_mucosa	0.999981
3033	ENSG00000114388	NPRL2	0.756506	0.138423	0.449346	0.00726046	0.0131015	0.0509112	0.110121	6	8	8	B2	GI. esophagus, mucosa (GTEx)	EpiXcan	0.988253	esophagus_mucosa	0.999981
3034	ENSG00000184371	CSF1	-0.7565	-0.264972	0.449349	0.00252883	0.0229746	0.00934605	0.0225734	2	3	3	B2	GI. esophagus, mucosa (GTEx)	EpiXcan	0.988253	esophagus_mucosa	0.999981
3035	ENSG00000214022	REPIN1	0.756365	0.0584341	0.44943	0.0669657	0.141427	1.2314e-11	7.74063e-11	13	17	17	B2	GI. esophagus, mucosa (GTEx)	EpiXcan	0.988253	esophagus_mucosa	0.999981
3036	ENSG00000108799	EZH1	-0.756218	-0.23368	0.449519	0.00470289	0.0172967	0.0243485	0.0554777	3	3	3	B2	GI. esophagus, mucosa (GTEx)	EpiXcan	0.988253	esophagus_mucosa	0.999981
3037	ENSG00000078237	TIGAR	-0.755893	-0.0889588	0.449713	0.0411865	0.0749175	2.07384e-06	7.8358e-06	31	39	39	B2	GI. esophagus, mucosa (GTEx)	EpiXcan	0.988253	esophagus_mucosa	0.999981
3038	ENSG00000066827	ZFAT	0.755423	0.137947	0.449995	0.0110063	0.0370726	0.000872278	0.00238403	18	22	22	B2	GI. esophagus, mucosa (GTEx)	EpiXcan	0.988253	esophagus_mucosa	0.999981
3039	ENSG00000163349	HIPK1	0.755399	0.209509	0.45001	0.00337866	0.0233055	0.00924409	0.0223541	5	7	7	B2	GI. esophagus, mucosa (GTEx)	EpiXcan	0.988253	esophagus_mucosa	0.999981
3040	ENSG00000101367	MAPRE1	0.755122	0.0195611	0.450176	0.2057	0.475046	6.8286e-47	3.47613e-45	53	62	62	B2	GI. esophagus, mucosa (GTEx)	EpiXcan	0.988253	esophagus_mucosa	0.999981
3041	ENSG00000173156	RHOD	0.754553	0.269828	0.450517	0.0038539	0.0175907	0.0210415	0.0484075	3	4	4	B2	GI. esophagus, mucosa (GTEx)	EpiXcan	0.988253	esophagus_mucosa	0.999981
3042	ENSG00000070159	PTPN3	0.754324	1.0909	0.450655	0.000129103	0.0685728	5.17032e-06	1.85493e-05	6	8	8	B2	GI. esophagus, mucosa (GTEx)	EpiXcan	0.988253	esophagus_mucosa	0.999981
3043	ENSG00000204604	ZNF468	0.754217	0.052897	0.450719	0.0981998	0.212504	8.10027e-18	8.32568e-17	65	92	92	B2	GI. esophagus, mucosa (GTEx)	EpiXcan	0.988253	esophagus_mucosa	0.999981
3044	ENSG00000228623	ZNF883	-0.754104	-0.0652371	0.450786	0.0443339	0.016223	0.0255846	0.0580296	35	41	41	B2	GI. esophagus, mucosa (GTEx)	EpiXcan	0.988253	esophagus_mucosa	0.999981
3045	ENSG00000116127	ALMS1	-0.753569	-0.119853	0.451108	0.0149822	0.0420395	0.000392457	0.00112767	6	6	6	B2	GI. esophagus, mucosa (GTEx)	EpiXcan	0.988253	esophagus_mucosa	0.999981
3046	ENSG00000165219	GAPVD1	-0.753196	-0.0508997	0.451332	0.112561	0.0394788	0.000668285	0.00185917	89	116	116	B2	GI. esophagus, mucosa (GTEx)	EpiXcan	0.988253	esophagus_mucosa	0.999981
3047	ENSG00000137449	CPEB2	0.752616	0.0533407	0.451681	0.0367061	0.108177	6.28565e-09	3.10162e-08	28	37	37	B2	GI. esophagus, mucosa (GTEx)	EpiXcan	0.988253	esophagus_mucosa	0.999981
3048	ENSG00000188112	C6orf132	0.752076	0.0875792	0.452005	0.0128529	0.0281756	0.00406119	0.0102678	10	15	15	B2	GI. esophagus, mucosa (GTEx)	EpiXcan	0.988253	esophagus_mucosa	0.999981
3049	ENSG00000124615	MOCS1	0.751721	0.0539193	0.452219	0.0966522	0.128457	1.6683e-10	9.44001e-10	49	65	65	B2	GI. esophagus, mucosa (GTEx)	EpiXcan	0.988253	esophagus_mucosa	0.999981
3050	ENSG00000167984	NLRC3	-0.751577	-0.0673064	0.452306	0.0571675	0.124051	3.83305e-10	2.11339e-09	18	20	20	B2	GI. esophagus, mucosa (GTEx)	EpiXcan	0.988253	esophagus_mucosa	0.999981
3051	ENSG00000132406	TMEM128	-0.750904	-0.0678667	0.45271	0.0557528	0.159502	5.22792e-13	3.71689e-12	11	13	13	B2	GI. esophagus, mucosa (GTEx)	EpiXcan	0.988253	esophagus_mucosa	0.999981
3052	ENSG00000140534	TICRR	0.750111	0.107459	0.453188	0.0093803	0.0165357	0.0278537	0.0627796	8	8	8	B2	GI. esophagus, mucosa (GTEx)	EpiXcan	0.988253	esophagus_mucosa	0.999981
3053	ENSG00000040933	INPP4A	-0.749805	-0.0479763	0.453372	0.0689311	0.086866	2.32229e-07	9.73347e-07	24	27	27	B2	GI. esophagus, mucosa (GTEx)	EpiXcan	0.988253	esophagus_mucosa	0.999981
3054	ENSG00000204323	SMIM5	-0.749726	-0.0929001	0.45342	0.0271025	0.014889	0.0371612	0.0821831	26	34	34	B2	GI. esophagus, mucosa (GTEx)	EpiXcan	0.988253	esophagus_mucosa	0.999981
3055	ENSG00000204959	ARHGEF34P	-0.749613	-0.0307204	0.453488	0.174032	0.394449	3.84362e-36	1.16972e-34	127	148	148	B2	GI. esophagus, mucosa (GTEx)	EpiXcan	0.988253	esophagus_mucosa	0.999981
3056	ENSG00000131669	NINJ1	-0.749184	-0.0442249	0.453746	0.0815499	0.149564	3.86044e-12	2.54676e-11	18	20	20	B2	GI. esophagus, mucosa (GTEx)	EpiXcan	0.988253	esophagus_mucosa	0.999981
3057	ENSG00000132256	TRIM5	0.74908	0.0616965	0.453809	0.0691212	0.155581	1.1008e-12	7.60615e-12	38	45	45	B2	GI. esophagus, mucosa (GTEx)	EpiXcan	0.988253	esophagus_mucosa	0.999981
3058	ENSG00000235314	LINC00957	0.748851	0.0385114	0.453947	0.119161	0.208738	6.89075e-17	6.66646e-16	13	14	14	B2	GI. esophagus, mucosa (GTEx)	EpiXcan	0.988253	esophagus_mucosa	0.999981
3059	ENSG00000122390	NAA60	-0.748512	-0.108204	0.454152	0.0178753	0.0827224	3.16898e-07	1.31211e-06	18	25	25	B2	GI. esophagus, mucosa (GTEx)	EpiXcan	0.988253	esophagus_mucosa	0.999981
3060	ENSG00000163468	CCT3	-0.74847	-0.0640297	0.454177	0.0874761	0.0378901	0.000751487	0.00207414	28	34	34	B2	GI. esophagus, mucosa (GTEx)	EpiXcan	0.988253	esophagus_mucosa	0.999981
3061	ENSG00000186806	VSIG10L	0.747879	0.0533832	0.454533	0.0601629	0.0870936	1.28242e-07	5.53923e-07	13	14	14	B2	GI. esophagus, mucosa (GTEx)	EpiXcan	0.988253	esophagus_mucosa	0.999981
3062	ENSG00000198646	NCOA6	-0.74763	-0.0526301	0.454683	0.03529	0.070818	2.06067e-06	7.79025e-06	10	11	11	B2	GI. esophagus, mucosa (GTEx)	EpiXcan	0.988253	esophagus_mucosa	0.999981
3063	ENSG00000186468	RPS23	0.747227	0.0704466	0.454926	0.0422504	0.409282	5.47989e-38	1.81784e-36	34	46	46	B2	GI. esophagus, mucosa (GTEx)	EpiXcan	0.988253	esophagus_mucosa	0.999981
3064	ENSG00000149596	JPH2	-0.746469	-0.0996392	0.455384	0.0273821	0.0370795	0.000832298	0.00228055	12	15	15	B2	GI. esophagus, mucosa (GTEx)	EpiXcan	0.988253	esophagus_mucosa	0.999981
3065	ENSG00000165912	PACSIN3	0.746306	0.0354986	0.455483	0.121921	0.276391	7.41275e-24	1.11462e-22	25	31	31	B2	GI. esophagus, mucosa (GTEx)	EpiXcan	0.988253	esophagus_mucosa	0.999981
3066	ENSG00000132383	RPA1	-0.746146	-0.0941935	0.455579	0.0279941	0.065162	9.7286e-06	3.39574e-05	20	35	35	B2	GI. esophagus, mucosa (GTEx)	EpiXcan	0.988253	esophagus_mucosa	0.999981
3067	ENSG00000170035	UBE2E3	-0.746126	-0.0661342	0.455591	0.0652063	0.182767	7.58778e-15	6.30019e-14	90	105	105	B2	GI. esophagus, mucosa (GTEx)	EpiXcan	0.988253	esophagus_mucosa	0.999981
3068	ENSG00000005486	RHBDD2	-0.746082	-0.0758689	0.455618	0.0421737	0.0959024	4.66036e-08	2.10589e-07	5	5	5	B2	GI. esophagus, mucosa (GTEx)	EpiXcan	0.988253	esophagus_mucosa	0.999981
3069	ENSG00000269430	LRRC3DN	0.746037	0.13212	0.455645	0.00979238	0.0359704	0.000917862	0.00250227	5	5	5	B2	GI. esophagus, mucosa (GTEx)	EpiXcan	0.988253	esophagus_mucosa	0.999981
3070	ENSG00000092871	RFFL	-0.745946	-0.302209	0.4557	0.00170433	0.13452	6.11666e-11	3.61449e-10	1	2	2	B2	GI. esophagus, mucosa (GTEx)	EpiXcan	0.988253	esophagus_mucosa	0.999981
3071	ENSG00000102547	CAB39L	-0.745883	-0.0689147	0.455738	0.0520133	0.102552	1.79184e-08	8.46572e-08	33	41	41	B2	GI. esophagus, mucosa (GTEx)	EpiXcan	0.988253	esophagus_mucosa	0.999981
3072	ENSG00000166037	CEP57	0.745726	0.0386266	0.455833	0.1066	0.330558	3.84167e-29	7.81272e-28	11	14	14	B2	GI. esophagus, mucosa (GTEx)	EpiXcan	0.988253	esophagus_mucosa	0.999981
3073	ENSG00000164306	PRIMPOL	-0.74563	-0.0525686	0.455891	0.0687056	0.0455166	0.000158348	0.000475281	41	55	55	B2	GI. esophagus, mucosa (GTEx)	EpiXcan	0.988253	esophagus_mucosa	0.999981
3074	ENSG00000093010	COMT	0.745238	0.0279715	0.456128	0.219381	0.291539	9.18426e-25	1.46269e-23	29	35	35	B2	GI. esophagus, mucosa (GTEx)	EpiXcan	0.988253	esophagus_mucosa	0.999981
3075	ENSG00000064042	LIMCH1	0.745218	0.0527905	0.45614	0.0603705	0.0216329	0.0109676	0.0262813	65	73	73	B2	GI. esophagus, mucosa (GTEx)	EpiXcan	0.988253	esophagus_mucosa	0.999981
3076	ENSG00000107819	SFXN3	0.744847	0.102201	0.456364	0.0320593	0.0322428	0.00164644	0.00436608	15	20	20	B2	GI. esophagus, mucosa (GTEx)	EpiXcan	0.988253	esophagus_mucosa	0.999981
3077	ENSG00000143324	XPR1	-0.744792	-0.070611	0.456397	0.0460276	0.0539751	5.68005e-05	0.00017998	24	27	27	B2	GI. esophagus, mucosa (GTEx)	EpiXcan	0.988253	esophagus_mucosa	0.999981
3078	ENSG00000144021	CIAO1	-0.744595	-0.0336622	0.456516	0.17135	0.285606	5.40684e-24	8.20936e-23	21	29	29	B2	GI. esophagus, mucosa (GTEx)	EpiXcan	0.988253	esophagus_mucosa	0.999981
3079	ENSG00000221829	FANCG	-0.744455	-0.0814427	0.456601	0.0228298	0.0336343	0.00142344	0.00380572	15	17	17	B2	GI. esophagus, mucosa (GTEx)	EpiXcan	0.988253	esophagus_mucosa	0.999981
3080	ENSG00000002834	LASP1	-0.744341	-0.125891	0.45667	0.0140473	0.0458584	0.000231884	0.00068182	8	11	11	B2	GI. esophagus, mucosa (GTEx)	EpiXcan	0.988253	esophagus_mucosa	0.999981
3081	ENSG00000058668	ATP2B4	-0.743617	-0.0620855	0.457108	0.0785676	0.220996	4.31921e-18	4.5022e-17	14	17	17	B2	GI. esophagus, mucosa (GTEx)	EpiXcan	0.988253	esophagus_mucosa	0.999981
3082	ENSG00000270504	AL391422.3	-0.743397	-0.0817952	0.457242	0.0425922	0.0183948	0.0202708	0.0468174	35	46	46	B2	GI. esophagus, mucosa (GTEx)	EpiXcan	0.988253	esophagus_mucosa	0.999981
3083	ENSG00000267244	AC012615.6	-0.743328	-0.109085	0.457283	0.0166109	0.0557585	4.29114e-05	0.000138127	27	38	38	B2	GI. esophagus, mucosa (GTEx)	EpiXcan	0.988253	esophagus_mucosa	0.999981
3084	ENSG00000115145	STAM2	-0.743055	-0.0740434	0.457449	0.0243254	0.0662028	3.37612e-06	1.24179e-05	16	17	17	B2	GI. esophagus, mucosa (GTEx)	EpiXcan	0.988253	esophagus_mucosa	0.999981
3085	ENSG00000204619	PPP1R11	-0.742235	-0.0965683	0.457945	0.00852398	0.0271646	0.00430003	0.0108383	19	28	28	B2	GI. esophagus, mucosa (GTEx)	EpiXcan	0.988253	esophagus_mucosa	0.999981
3086	ENSG00000090487	SPG21	0.741877	0.0251156	0.458162	0.291195	0.611619	6.95146e-71	1.45244e-68	32	42	42	B2	GI. esophagus, mucosa (GTEx)	EpiXcan	0.988253	esophagus_mucosa	0.999981
3087	ENSG00000266714	MYO15B	-0.741292	-0.0396819	0.458516	0.20693	0.298918	9.09527e-26	1.53219e-24	36	45	45	B2	GI. esophagus, mucosa (GTEx)	EpiXcan	0.988253	esophagus_mucosa	0.999981
3088	ENSG00000166813	KIF7	0.741179	0.0726247	0.458585	0.0272304	0.08539	2.57183e-07	1.07568e-06	5	5	5	B2	GI. esophagus, mucosa (GTEx)	EpiXcan	0.988253	esophagus_mucosa	0.999981
3089	ENSG00000105204	DYRK1B	0.741017	0.146367	0.458683	0.0128593	0.0104239	0.0810781	0.168951	12	15	15	B2	GI. esophagus, mucosa (GTEx)	EpiXcan	0.988253	esophagus_mucosa	0.999981
3090	ENSG00000142627	EPHA2	0.740968	0.0751045	0.458713	0.0383735	0.0210495	0.0125409	0.0298114	39	46	46	B2	GI. esophagus, mucosa (GTEx)	EpiXcan	0.988253	esophagus_mucosa	0.999981
3091	ENSG00000111671	SPSB2	0.740531	0.0247683	0.458978	0.326462	0.475364	4.75194e-47	2.42782e-45	7	10	10	B2	GI. esophagus, mucosa (GTEx)	EpiXcan	0.988253	esophagus_mucosa	0.999981
3092	ENSG00000141279	NPEPPS	0.739923	0.118614	0.459347	0.0135173	0.0618744	1.45558e-05	4.96992e-05	3	4	4	B2	GI. esophagus, mucosa (GTEx)	EpiXcan	0.988253	esophagus_mucosa	0.999981
3093	ENSG00000086598	TMED2	-0.739605	-0.140805	0.45954	0.00960088	0.0554792	4.14306e-05	0.000133638	5	6	6	B2	GI. esophagus, mucosa (GTEx)	EpiXcan	0.988253	esophagus_mucosa	0.999981
3094	ENSG00000106348	IMPDH1	0.739183	0.0526209	0.459796	0.0674175	0.176788	1.96714e-14	1.5872e-13	25	28	28	B2	GI. esophagus, mucosa (GTEx)	EpiXcan	0.988253	esophagus_mucosa	0.999981
3095	ENSG00000026950	BTN3A1	0.739085	0.0235781	0.459856	0.271949	0.305736	3.38875e-26	5.85669e-25	36	43	43	B2	GI. esophagus, mucosa (GTEx)	EpiXcan	0.988253	esophagus_mucosa	0.999981
3096	ENSG00000122481	RWDD3	-0.738262	-0.0297147	0.460355	0.173238	0.265574	2.14358e-22	2.93333e-21	38	43	43	B2	GI. esophagus, mucosa (GTEx)	EpiXcan	0.988253	esophagus_mucosa	0.999981
3097	ENSG00000165646	SLC18A2	-0.738138	-0.0555328	0.460431	0.0452994	0.0824246	5.6067e-07	2.2593e-06	77	124	124	B2	GI. esophagus, mucosa (GTEx)	EpiXcan	0.988253	esophagus_mucosa	0.999981
3098	ENSG00000158863	FAM160B2	0.737873	0.0570305	0.460592	0.0625967	0.164463	6.63483e-14	5.09775e-13	27	35	35	B2	GI. esophagus, mucosa (GTEx)	EpiXcan	0.988253	esophagus_mucosa	0.999981
3099	ENSG00000254685	FPGT	0.737759	0.0314729	0.460661	0.130161	0.203057	5.83167e-17	5.66534e-16	11	11	11	B2	GI. esophagus, mucosa (GTEx)	EpiXcan	0.988253	esophagus_mucosa	0.999981
3100	ENSG00000104442	ARMC1	0.737695	0.0892097	0.4607	0.0181091	0.0942906	3.79123e-08	1.7316e-07	8	11	11	B2	GI. esophagus, mucosa (GTEx)	EpiXcan	0.988253	esophagus_mucosa	0.999981
3101	ENSG00000135899	SP110	-0.737101	-0.0710001	0.461061	0.028893	0.0834016	4.12566e-07	1.68617e-06	21	28	28	B2	GI. esophagus, mucosa (GTEx)	EpiXcan	0.988253	esophagus_mucosa	0.999981
3102	ENSG00000160194	NDUFV3	0.737003	0.0249667	0.461121	0.308573	0.47177	6.98208e-49	3.89411e-47	22	28	28	B2	GI. esophagus, mucosa (GTEx)	EpiXcan	0.988253	esophagus_mucosa	0.999981
3103	ENSG00000026297	RNASET2	0.736799	0.0218463	0.461245	0.378702	0.516945	1.19566e-53	8.28619e-52	52	59	59	B2	GI. esophagus, mucosa (GTEx)	EpiXcan	0.988253	esophagus_mucosa	0.999981
3104	ENSG00000117151	CTBS	0.736756	0.035475	0.461271	0.0894912	0.0971819	2.94939e-08	1.36396e-07	65	74	74	B2	GI. esophagus, mucosa (GTEx)	EpiXcan	0.988253	esophagus_mucosa	0.999981
3105	ENSG00000146433	TMEM181	-0.736573	-0.100709	0.461382	0.0176155	0.0342754	0.00123177	0.00331799	20	23	23	B2	GI. esophagus, mucosa (GTEx)	EpiXcan	0.988253	esophagus_mucosa	0.999981
3106	ENSG00000090612	ZNF268	-0.736298	-0.0781728	0.461549	0.0338912	0.0731613	2.62691e-06	9.79076e-06	13	13	13	B2	GI. esophagus, mucosa (GTEx)	EpiXcan	0.988253	esophagus_mucosa	0.999981
3107	ENSG00000164442	CITED2	0.735839	0.119894	0.461829	0.010191	0.0230811	0.00857745	0.0208501	15	19	19	B2	GI. esophagus, mucosa (GTEx)	EpiXcan	0.988253	esophagus_mucosa	0.999981
3108	ENSG00000115282	TTC31	-0.735611	-0.355993	0.461967	0.00152612	0.0137233	0.0460656	0.100322	3	4	4	B2	GI. esophagus, mucosa (GTEx)	EpiXcan	0.988253	esophagus_mucosa	0.999981
3109	ENSG00000181555	SETD2	0.735558	0.119255	0.462	0.0115079	0.0569372	3.34388e-05	0.000109142	4	4	4	B2	GI. esophagus, mucosa (GTEx)	EpiXcan	0.988253	esophagus_mucosa	0.999981
3110	ENSG00000119686	FLVCR2	0.735538	0.0592077	0.462012	0.0365477	0.0269074	0.00453917	0.0114123	30	35	35	B2	GI. esophagus, mucosa (GTEx)	EpiXcan	0.988253	esophagus_mucosa	0.999981
3111	ENSG00000163389	POGLUT1	-0.735279	-0.0258693	0.462169	0.221325	0.354682	7.25715e-33	1.84379e-31	29	32	32	B2	GI. esophagus, mucosa (GTEx)	EpiXcan	0.988253	esophagus_mucosa	0.999981
3112	ENSG00000196696	PDXDC2P-NPIPB14P	-0.734923	-0.0519132	0.462387	0.0885407	0.22785	3.23013e-19	3.63202e-18	27	33	33	B2	GI. esophagus, mucosa (GTEx)	EpiXcan	0.988253	esophagus_mucosa	0.999981
3113	ENSG00000101019	UQCC1	0.7348	0.0774611	0.462461	0.0635576	0.184316	5.81269e-15	4.8784e-14	14	20	20	B2	GI. esophagus, mucosa (GTEx)	EpiXcan	0.988253	esophagus_mucosa	0.999981
3114	ENSG00000143198	MGST3	0.734432	0.0286248	0.462686	0.209081	0.447145	6.03499e-43	2.6156e-41	5	8	8	B2	GI. esophagus, mucosa (GTEx)	EpiXcan	0.988253	esophagus_mucosa	0.999981
3115	ENSG00000164080	RAD54L2	-0.734299	-0.0777029	0.462767	0.035534	0.0716827	3.14175e-06	1.15985e-05	9	10	10	B2	GI. esophagus, mucosa (GTEx)	EpiXcan	0.988253	esophagus_mucosa	0.999981
3116	ENSG00000107537	PHYH	-0.7341	-0.0431504	0.462888	0.0743221	0.0526539	5.16231e-05	0.000164356	47	57	57	B2	GI. esophagus, mucosa (GTEx)	EpiXcan	0.988253	esophagus_mucosa	0.999981
3117	ENSG00000125656	CLPP	0.733708	0.093284	0.463127	0.0216179	0.0670321	5.78974e-06	2.06867e-05	5	7	7	B2	GI. esophagus, mucosa (GTEx)	EpiXcan	0.988253	esophagus_mucosa	0.999981
3118	ENSG00000152782	PANK1	-0.733283	-0.0569597	0.463386	0.0614796	0.0285674	0.00384732	0.00973992	51	63	63	B2	GI. esophagus, mucosa (GTEx)	EpiXcan	0.988253	esophagus_mucosa	0.999981
3119	ENSG00000140836	ZFHX3	-0.733229	-0.54001	0.463419	0.000731221	0.0111234	0.0729476	0.153355	2	3	3	B2	GI. esophagus, mucosa (GTEx)	EpiXcan	0.988253	esophagus_mucosa	0.999981
3120	ENSG00000152229	PSTPIP2	-0.732988	-0.127674	0.463566	0.0150602	0.0133039	0.046433	0.101028	10	17	17	B2	GI. esophagus, mucosa (GTEx)	EpiXcan	0.988253	esophagus_mucosa	0.999981
3121	ENSG00000143771	CNIH4	0.732644	0.0438947	0.463775	0.0766958	0.26941	7.41987e-23	1.05363e-21	12	15	15	B2	GI. esophagus, mucosa (GTEx)	EpiXcan	0.988253	esophagus_mucosa	0.999981
3122	ENSG00000162517	PEF1	0.732326	0.151689	0.46397	0.0132575	0.017615	0.0222094	0.0509102	13	18	18	B2	GI. esophagus, mucosa (GTEx)	EpiXcan	0.988253	esophagus_mucosa	0.999981
3123	ENSG00000198453	ZNF568	-0.732313	-0.084577	0.463978	0.0183449	0.0612595	1.51331e-05	5.15823e-05	14	19	19	B2	GI. esophagus, mucosa (GTEx)	EpiXcan	0.988253	esophagus_mucosa	0.999981
3124	ENSG00000102580	DNAJC3	0.732167	0.044446	0.464067	0.0722324	0.089789	1.17377e-07	5.08405e-07	24	26	26	B2	GI. esophagus, mucosa (GTEx)	EpiXcan	0.988253	esophagus_mucosa	0.999981
3125	ENSG00000171724	VAT1L	0.731892	0.994567	0.464235	0.00020819	0.0172731	0.0241962	0.0551576	3	6	6	B2	GI. esophagus, mucosa (GTEx)	EpiXcan	0.988253	esophagus_mucosa	0.999981
3126	ENSG00000211643	IGLV5-52	-0.731561	-0.102778	0.464437	0.00951673	0.176825	2.08809e-14	1.67948e-13	14	43	43	B2	GI. esophagus, mucosa (GTEx)	EpiXcan	0.988253	esophagus_mucosa	0.999981
3127	ENSG00000163702	IL17RC	0.731556	0.100702	0.46444	0.0157615	0.0955829	5.52004e-08	2.46806e-07	16	18	18	B2	GI. esophagus, mucosa (GTEx)	EpiXcan	0.988253	esophagus_mucosa	0.999981
3128	ENSG00000165752	STK32C	0.73154	0.0618693	0.464449	0.0454437	0.100773	2.2715e-08	1.06244e-07	33	42	42	B2	GI. esophagus, mucosa (GTEx)	EpiXcan	0.988253	esophagus_mucosa	0.999981
3129	ENSG00000050748	MAPK9	-0.73108	-0.148118	0.464731	0.00743716	0.0615878	1.35972e-05	4.6688e-05	7	9	9	B2	GI. esophagus, mucosa (GTEx)	EpiXcan	0.988253	esophagus_mucosa	0.999981
3130	ENSG00000233117	LINC00702	0.730324	0.124641	0.465192	0.0106752	0.0506362	0.000102138	0.000314455	11	18	18	B2	GI. esophagus, mucosa (GTEx)	EpiXcan	0.988253	esophagus_mucosa	0.999981
3131	ENSG00000105583	WDR83OS	-0.730192	-0.279278	0.465273	0.00200087	0.0835535	4.72805e-07	1.92016e-06	5	11	11	B2	GI. esophagus, mucosa (GTEx)	EpiXcan	0.988253	esophagus_mucosa	0.999981
3132	ENSG00000172936	MYD88	0.730158	0.0917987	0.465294	0.0301862	0.0206015	0.0138389	0.0327359	11	16	16	B2	GI. esophagus, mucosa (GTEx)	EpiXcan	0.988253	esophagus_mucosa	0.999981
3133	ENSG00000165996	HACD1	-0.729878	-0.0482647	0.465465	0.0826076	0.125922	2.91207e-10	1.61578e-09	19	21	21	B2	GI. esophagus, mucosa (GTEx)	EpiXcan	0.988253	esophagus_mucosa	0.999981
3134	ENSG00000179403	VWA1	-0.729654	-0.0476401	0.465602	0.0783598	0.163986	3.67608e-13	2.65814e-12	23	33	33	B2	GI. esophagus, mucosa (GTEx)	EpiXcan	0.988253	esophagus_mucosa	0.999981
3135	ENSG00000185838	GNB1L	0.729407	0.0518754	0.465753	0.0740619	0.132518	8.12881e-11	4.73949e-10	13	17	17	B2	GI. esophagus, mucosa (GTEx)	EpiXcan	0.988253	esophagus_mucosa	0.999981
3136	ENSG00000189337	KAZN	-0.729317	-0.334831	0.465808	0.00217738	0.0133393	0.0464935	0.101144	6	7	7	B2	GI. esophagus, mucosa (GTEx)	EpiXcan	0.988253	esophagus_mucosa	0.999981
3137	ENSG00000085117	CD82	-0.729115	-0.143252	0.465931	0.00917294	0.200855	3.66481e-16	3.3931e-15	7	8	8	B2	GI. esophagus, mucosa (GTEx)	EpiXcan	0.988253	esophagus_mucosa	0.999981
3138	ENSG00000134283	PPHLN1	0.728377	0.0856753	0.466383	0.0295211	0.033545	0.00173693	0.00459212	66	73	73	B2	GI. esophagus, mucosa (GTEx)	EpiXcan	0.988253	esophagus_mucosa	0.999981
3139	ENSG00000133422	MORC2	-0.727745	-0.0985904	0.46677	0.0161843	0.0238538	0.007651	0.0187183	20	29	29	B2	GI. esophagus, mucosa (GTEx)	EpiXcan	0.988253	esophagus_mucosa	0.999981
3140	ENSG00000013016	EHD3	0.727521	0.0300774	0.466907	0.212253	0.336815	9.04402e-30	1.91539e-28	66	78	78	B2	GI. esophagus, mucosa (GTEx)	EpiXcan	0.988253	esophagus_mucosa	0.999981
3141	ENSG00000142102	PGGHG	0.72742	0.0388162	0.466969	0.164588	0.53058	2.68093e-56	2.24732e-54	17	23	23	B2	GI. esophagus, mucosa (GTEx)	EpiXcan	0.988253	esophagus_mucosa	0.999981
3142	ENSG00000125458	NT5C	0.727197	0.0799517	0.467105	0.0270277	0.037328	0.000924204	0.00251907	37	55	55	B2	GI. esophagus, mucosa (GTEx)	EpiXcan	0.988253	esophagus_mucosa	0.999981
3143	ENSG00000162444	RBP7	0.727083	0.220945	0.467175	0.00650759	0.0202073	0.0147235	0.0347169	8	9	9	B2	GI. esophagus, mucosa (GTEx)	EpiXcan	0.988253	esophagus_mucosa	0.999981
3144	ENSG00000160310	PRMT2	0.727072	0.0550162	0.467182	0.0860097	0.140509	6.1891e-12	4.00746e-11	10	14	14	B2	GI. esophagus, mucosa (GTEx)	EpiXcan	0.988253	esophagus_mucosa	0.999981
3145	ENSG00000085998	POMGNT1	-0.726849	-0.0738812	0.467319	0.0248284	0.0513158	8.3423e-05	0.00025975	5	8	8	B2	GI. esophagus, mucosa (GTEx)	EpiXcan	0.988253	esophagus_mucosa	0.999981
3146	ENSG00000224086	AC245452.1	0.726732	0.0326232	0.46739	0.148719	0.383591	7.46913e-35	2.0996e-33	24	53	53	B2	GI. esophagus, mucosa (GTEx)	EpiXcan	0.988253	esophagus_mucosa	0.999981
3147	ENSG00000165025	SYK	-0.72659	-0.06428	0.467477	0.0457343	0.0965272	3.40664e-08	1.56308e-07	17	21	21	B2	GI. esophagus, mucosa (GTEx)	EpiXcan	0.988253	esophagus_mucosa	0.999981
3148	ENSG00000133466	C1QTNF6	0.725966	0.0657041	0.46786	0.0479532	0.0957148	5.60122e-08	2.50196e-07	11	12	12	B2	GI. esophagus, mucosa (GTEx)	EpiXcan	0.988253	esophagus_mucosa	0.999981
3149	ENSG00000131791	PRKAB2	0.725951	0.235259	0.467869	0.00513973	0.0259611	0.00555817	0.0138081	8	8	8	B2	GI. esophagus, mucosa (GTEx)	EpiXcan	0.988253	esophagus_mucosa	0.999981
3150	ENSG00000189171	S100A13	0.725837	0.0658372	0.467939	0.0359742	0.0306075	0.00250896	0.00650063	21	25	25	B2	GI. esophagus, mucosa (GTEx)	EpiXcan	0.988253	esophagus_mucosa	0.999981
3151	ENSG00000221990	EXOC3-AS1	-0.725368	-0.0341923	0.468226	0.138035	0.236252	4.27059e-20	5.12288e-19	35	50	50	B2	GI. esophagus, mucosa (GTEx)	EpiXcan	0.988253	esophagus_mucosa	0.999981
3152	ENSG00000246263	UBR5-AS1	-0.724546	-0.075205	0.468731	0.0277697	0.0313939	0.00225158	0.00586854	18	22	22	B2	GI. esophagus, mucosa (GTEx)	EpiXcan	0.988253	esophagus_mucosa	0.999981
3153	ENSG00000172992	DCAKD	-0.724231	-0.0261089	0.468924	0.220181	0.452181	2.15463e-43	9.57547e-42	28	32	32	B2	GI. esophagus, mucosa (GTEx)	EpiXcan	0.988253	esophagus_mucosa	0.999981
3154	ENSG00000136819	C9orf78	0.723919	0.0582395	0.469115	0.058864	0.0947875	5.78715e-08	2.57843e-07	42	57	57	B2	GI. esophagus, mucosa (GTEx)	EpiXcan	0.988253	esophagus_mucosa	0.999981
3155	ENSG00000160321	ZNF208	-0.723422	-0.055142	0.469421	0.0778036	0.178056	1.54221e-14	1.25668e-13	27	41	41	B2	GI. esophagus, mucosa (GTEx)	EpiXcan	0.988253	esophagus_mucosa	0.999981
3156	ENSG00000198887	SMC5	0.723325	0.0472361	0.46948	0.0636519	0.136604	2.4319e-11	1.49186e-10	17	20	20	B2	GI. esophagus, mucosa (GTEx)	EpiXcan	0.988253	esophagus_mucosa	0.999981
3157	ENSG00000188234	AGAP4	0.723302	0.0350783	0.469495	0.231755	0.315909	6.0862e-27	1.09232e-25	33	43	43	B2	GI. esophagus, mucosa (GTEx)	EpiXcan	0.988253	esophagus_mucosa	0.999981
3158	ENSG00000137474	MYO7A	-0.723237	-0.0405243	0.469534	0.0795133	0.11697	1.73701e-09	9.0228e-09	44	59	59	B2	GI. esophagus, mucosa (GTEx)	EpiXcan	0.988253	esophagus_mucosa	0.999981
3159	ENSG00000224940	PRRT4	0.723135	0.026816	0.469597	0.247371	0.416251	2.73525e-39	9.69387e-38	44	50	50	B2	GI. esophagus, mucosa (GTEx)	EpiXcan	0.988253	esophagus_mucosa	0.999981
3160	ENSG00000151353	TMEM18	-0.722784	-0.0317024	0.469812	0.126784	0.203307	1.12524e-16	1.0767e-15	13	19	19	B2	GI. esophagus, mucosa (GTEx)	EpiXcan	0.988253	esophagus_mucosa	0.999981
3161	ENSG00000117632	STMN1	0.722734	0.151996	0.469843	0.0101749	0.0174817	0.02182	0.0500826	15	19	19	B2	GI. esophagus, mucosa (GTEx)	EpiXcan	0.988253	esophagus_mucosa	0.999981
3162	ENSG00000124126	PREX1	-0.722583	-0.181329	0.469936	0.0099042	0.011063	0.0720014	0.151503	22	24	24	B2	GI. esophagus, mucosa (GTEx)	EpiXcan	0.988253	esophagus_mucosa	0.999981
3163	ENSG00000155016	CYP2U1	0.722058	0.0474069	0.470259	0.118543	0.270477	4.45492e-23	6.40292e-22	50	70	70	B2	GI. esophagus, mucosa (GTEx)	EpiXcan	0.988253	esophagus_mucosa	0.999981
3164	ENSG00000205578	POM121B	0.721964	0.067104	0.470316	0.114149	0.175604	2.21394e-14	1.77712e-13	47	60	60	B2	GI. esophagus, mucosa (GTEx)	EpiXcan	0.988253	esophagus_mucosa	0.999981
3165	ENSG00000072786	STK10	-0.721623	-0.0605086	0.470526	0.0532969	0.0975362	1.46936e-08	6.99653e-08	18	19	19	B2	GI. esophagus, mucosa (GTEx)	EpiXcan	0.988253	esophagus_mucosa	0.999981
3166	ENSG00000118514	ALDH8A1	-0.721315	-0.0248885	0.470716	0.261549	0.432842	1.2181e-41	4.90006e-40	19	21	21	B2	GI. esophagus, mucosa (GTEx)	EpiXcan	0.988253	esophagus_mucosa	0.999981
3167	ENSG00000166402	TUB	-0.720576	-0.0632469	0.471171	0.0542871	0.0161599	0.0285297	0.064196	43	47	47	B2	GI. esophagus, mucosa (GTEx)	EpiXcan	0.988253	esophagus_mucosa	0.999981
3168	ENSG00000115353	TACR1	-0.720229	-0.0759745	0.471384	0.04083	0.069536	4.99734e-06	1.79655e-05	30	37	37	B2	GI. esophagus, mucosa (GTEx)	EpiXcan	0.988253	esophagus_mucosa	0.999981
3169	ENSG00000108179	PPIF	-0.720117	-0.145481	0.471453	0.0110108	0.0242545	0.00717727	0.0176148	7	10	10	B2	GI. esophagus, mucosa (GTEx)	EpiXcan	0.988253	esophagus_mucosa	0.999981
3170	ENSG00000084072	PPIE	0.719893	0.0318603	0.471591	0.207604	0.624532	4.38033e-75	1.30469e-72	15	20	20	B2	GI. esophagus, mucosa (GTEx)	EpiXcan	0.988253	esophagus_mucosa	0.999981
3171	ENSG00000184828	ZBTB7C	0.719419	0.074195	0.471883	0.0364153	0.0310497	0.00249121	0.00645703	25	26	26	B2	GI. esophagus, mucosa (GTEx)	EpiXcan	0.988253	esophagus_mucosa	0.999981
3172	ENSG00000178381	ZFAND2A	0.719297	0.034235	0.471958	0.160101	0.457488	1.87763e-44	8.64635e-43	16	22	22	B2	GI. esophagus, mucosa (GTEx)	EpiXcan	0.988253	esophagus_mucosa	0.999981
3173	ENSG00000143971	ETAA1	-0.719288	-0.0776355	0.471964	0.0273785	0.066607	7.61886e-06	2.69063e-05	17	20	20	B2	GI. esophagus, mucosa (GTEx)	EpiXcan	0.988253	esophagus_mucosa	0.999981
3174	ENSG00000169629	RGPD8	0.719124	0.0268187	0.472065	0.22653	0.554895	2.0495e-59	1.99243e-57	38	47	47	B2	GI. esophagus, mucosa (GTEx)	EpiXcan	0.988253	esophagus_mucosa	0.999981
3175	ENSG00000068784	SRBD1	0.717936	0.295864	0.472797	0.0024703	0.0199449	0.0136539	0.0323256	6	12	12	B2	GI. esophagus, mucosa (GTEx)	EpiXcan	0.988253	esophagus_mucosa	0.999981
3176	ENSG00000067141	NEO1	0.717841	0.0659051	0.472855	0.048173	0.0152442	0.0349055	0.0775499	45	52	52	B2	GI. esophagus, mucosa (GTEx)	EpiXcan	0.988253	esophagus_mucosa	0.999981
3177	ENSG00000006625	GGCT	0.717726	0.0999253	0.472926	0.0172859	0.0599397	1.62807e-05	5.52383e-05	12	21	21	B2	GI. esophagus, mucosa (GTEx)	EpiXcan	0.988253	esophagus_mucosa	0.999981
3178	ENSG00000145545	SRD5A1	-0.717465	-0.0614489	0.473087	0.0351524	0.0770244	9.48729e-07	3.71305e-06	35	44	44	B2	GI. esophagus, mucosa (GTEx)	EpiXcan	0.988253	esophagus_mucosa	0.999981
3179	ENSG00000198742	SMURF1	-0.717398	-0.0567327	0.473129	0.056844	0.0891058	4.22905e-08	1.92091e-07	19	24	24	B2	GI. esophagus, mucosa (GTEx)	EpiXcan	0.988253	esophagus_mucosa	0.999981
3180	ENSG00000076321	KLHL20	0.717216	0.126264	0.473241	0.0184348	0.011253	0.0676015	0.142954	13	13	13	B2	GI. esophagus, mucosa (GTEx)	EpiXcan	0.988253	esophagus_mucosa	0.999981
3181	ENSG00000233476	EEF1A1P6	0.717164	0.0652422	0.473273	0.0474101	0.0259234	0.00589683	0.0145822	38	48	48	B2	GI. esophagus, mucosa (GTEx)	EpiXcan	0.988253	esophagus_mucosa	0.999981
3182	ENSG00000108559	NUP88	-0.717056	-0.0498218	0.47334	0.0699583	0.153719	2.01423e-12	1.36416e-11	11	15	15	B2	GI. esophagus, mucosa (GTEx)	EpiXcan	0.988253	esophagus_mucosa	0.999981
3183	ENSG00000188895	MSL1	-0.716507	-0.0480463	0.473678	0.0604204	0.12798	1.38505e-10	7.89465e-10	5	7	7	B2	GI. esophagus, mucosa (GTEx)	EpiXcan	0.988253	esophagus_mucosa	0.999981
3184	ENSG00000117481	NSUN4	-0.716407	-0.0573929	0.47374	0.0552186	0.102089	1.55436e-08	7.37858e-08	19	22	22	B2	GI. esophagus, mucosa (GTEx)	EpiXcan	0.988253	esophagus_mucosa	0.999981
3185	ENSG00000182841	RRP7BP	0.716225	0.0399389	0.473853	0.160195	0.273246	2.8854e-25	4.7465e-24	15	19	19	B2	GI. esophagus, mucosa (GTEx)	EpiXcan	0.988253	esophagus_mucosa	0.999981
3186	ENSG00000203772	SPRN	0.716168	0.0673842	0.473888	0.0233767	0.054313	5.33605e-05	0.000169617	40	56	56	B2	GI. esophagus, mucosa (GTEx)	EpiXcan	0.988253	esophagus_mucosa	0.999981
3187	ENSG00000185100	ADSSL1	0.715856	0.04741	0.474081	0.0920696	0.368245	1.20736e-34	3.34645e-33	14	20	20	B2	GI. esophagus, mucosa (GTEx)	EpiXcan	0.988253	esophagus_mucosa	0.999981
3188	ENSG00000171793	CTPS1	-0.715731	-0.148624	0.474157	0.00934527	0.0260608	0.00544696	0.0135487	9	10	10	B2	GI. esophagus, mucosa (GTEx)	EpiXcan	0.988253	esophagus_mucosa	0.999981
3189	ENSG00000116667	C1orf21	0.715626	0.0825284	0.474222	0.0311371	0.138272	1.92541e-11	1.1937e-10	4	9	9	B2	GI. esophagus, mucosa (GTEx)	EpiXcan	0.988253	esophagus_mucosa	0.999981
3190	ENSG00000244479	OR2A1-AS1	-0.715595	-0.0397819	0.474241	0.102992	0.25775	2.23224e-21	2.89076e-20	100	120	120	B2	GI. esophagus, mucosa (GTEx)	EpiXcan	0.988253	esophagus_mucosa	0.999981
3191	ENSG00000108669	CYTH1	0.715422	0.0707574	0.474349	0.0344094	0.0606521	1.80071e-05	6.07278e-05	16	19	19	B2	GI. esophagus, mucosa (GTEx)	EpiXcan	0.988253	esophagus_mucosa	0.999981
3192	ENSG00000128567	PODXL	-0.715404	-0.142059	0.47436	0.0123877	0.0389901	0.000719083	0.00199099	14	19	19	B2	GI. esophagus, mucosa (GTEx)	EpiXcan	0.988253	esophagus_mucosa	0.999981
3193	ENSG00000100380	ST13	0.715384	0.149459	0.474372	0.00658745	0.0655652	5.2884e-06	1.89583e-05	16	21	21	B2	GI. esophagus, mucosa (GTEx)	EpiXcan	0.988253	esophagus_mucosa	0.999981
3194	ENSG00000134824	FADS2	0.71522	0.0358404	0.474473	0.0673276	0.142957	1.77162e-11	1.10177e-10	12	12	12	B2	GI. esophagus, mucosa (GTEx)	EpiXcan	0.988253	esophagus_mucosa	0.999981
3195	ENSG00000162777	DENND2D	0.715142	0.146796	0.474521	0.0140082	0.19164	1.62993e-15	1.42787e-14	27	37	37	B2	GI. esophagus, mucosa (GTEx)	EpiXcan	0.988253	esophagus_mucosa	0.999981
3196	ENSG00000054611	TBC1D22A	-0.714952	-0.0860807	0.474639	0.0250155	0.0835563	2.431e-07	1.0186e-06	19	25	25	B2	GI. esophagus, mucosa (GTEx)	EpiXcan	0.988253	esophagus_mucosa	0.999981
3197	ENSG00000214941	ZSWIM7	0.714163	0.0909772	0.475126	0.0284119	0.0603013	2.26677e-05	7.55175e-05	4	5	5	B2	GI. esophagus, mucosa (GTEx)	EpiXcan	0.988253	esophagus_mucosa	0.999981
3198	ENSG00000186814	ZSCAN30	-0.7127	-0.150633	0.476031	0.00428035	0.0698632	3.07921e-06	1.13766e-05	12	16	16	B2	GI. esophagus, mucosa (GTEx)	EpiXcan	0.988253	esophagus_mucosa	0.999981
3199	ENSG00000164440	TXLNB	0.711992	0.269611	0.47647	0.00435501	0.0789737	3.52983e-07	1.4555e-06	10	21	21	B2	GI. esophagus, mucosa (GTEx)	EpiXcan	0.988253	esophagus_mucosa	0.999981
3200	ENSG00000140694	PARN	-0.711287	-0.0734117	0.476906	0.0208302	0.0293609	0.0032763	0.00837715	22	27	27	B2	GI. esophagus, mucosa (GTEx)	EpiXcan	0.988253	esophagus_mucosa	0.999981
3201	ENSG00000110080	ST3GAL4	-0.710495	-0.0614998	0.477397	0.0562744	0.19689	3.67576e-16	3.40099e-15	9	13	13	B2	GI. esophagus, mucosa (GTEx)	EpiXcan	0.988253	esophagus_mucosa	0.999981
3202	ENSG00000005436	GCFC2	0.709647	0.0617127	0.477923	0.0307312	0.0919125	1.24461e-07	5.3809e-07	42	50	50	B2	GI. esophagus, mucosa (GTEx)	EpiXcan	0.988253	esophagus_mucosa	0.999981
3203	ENSG00000236753	MKLN1-AS	-0.709483	-0.0840197	0.478025	0.0214226	0.0302473	0.00274723	0.00708782	22	31	31	B2	GI. esophagus, mucosa (GTEx)	EpiXcan	0.988253	esophagus_mucosa	0.999981
3204	ENSG00000125445	MRPS7	-0.709211	-0.0346043	0.478194	0.146753	0.317697	2.43032e-27	4.5182e-26	29	36	36	B2	GI. esophagus, mucosa (GTEx)	EpiXcan	0.988253	esophagus_mucosa	0.999981
3205	ENSG00000234912	SNHG20	0.709028	0.0643159	0.478307	0.0419715	0.0646699	7.45725e-06	2.63754e-05	10	10	10	B2	GI. esophagus, mucosa (GTEx)	EpiXcan	0.988253	esophagus_mucosa	0.999981
3206	ENSG00000085514	PILRA	-0.708748	-0.0189593	0.478481	0.507843	0.593441	1.28883e-67	2.12263e-65	64	81	81	B2	GI. esophagus, mucosa (GTEx)	EpiXcan	0.988253	esophagus_mucosa	0.999981
3207	ENSG00000164117	FBXO8	-0.708708	-0.0560911	0.478506	0.0503403	0.0440355	0.000295519	0.000860076	28	34	34	B2	GI. esophagus, mucosa (GTEx)	EpiXcan	0.988253	esophagus_mucosa	0.999981
3208	ENSG00000088387	DOCK9	-0.708464	-0.0533963	0.478657	0.0500608	0.0957795	5.66272e-08	2.52701e-07	15	16	16	B2	GI. esophagus, mucosa (GTEx)	EpiXcan	0.988253	esophagus_mucosa	0.999981
3209	ENSG00000110076	NRXN2	-0.708393	-0.0438269	0.478701	0.0637295	0.121851	5.21376e-10	2.8444e-09	7	9	9	B2	GI. esophagus, mucosa (GTEx)	EpiXcan	0.988253	esophagus_mucosa	0.999981
3210	ENSG00000169715	MT1E	-0.708389	-0.0373352	0.478704	0.0952552	0.305434	1.24991e-26	2.18992e-25	66	76	76	B2	GI. esophagus, mucosa (GTEx)	EpiXcan	0.988253	esophagus_mucosa	0.999981
3211	ENSG00000011198	ABHD5	0.707956	0.112899	0.478973	0.0123953	0.0103218	0.0762926	0.159835	10	13	13	B2	GI. esophagus, mucosa (GTEx)	EpiXcan	0.988253	esophagus_mucosa	0.999981
3212	ENSG00000141556	TBCD	-0.707918	-0.0614589	0.478996	0.0427536	0.118484	7.93018e-10	4.25181e-09	18	21	21	B2	GI. esophagus, mucosa (GTEx)	EpiXcan	0.988253	esophagus_mucosa	0.999981
3213	ENSG00000151552	QDPR	0.707675	0.0538524	0.479147	0.0463129	0.0811875	2.53787e-07	1.06211e-06	37	43	43	B2	GI. esophagus, mucosa (GTEx)	EpiXcan	0.988253	esophagus_mucosa	0.999981
3214	ENSG00000133740	E2F5	0.707046	0.188925	0.479538	0.00767853	0.0126943	0.0539331	0.116227	4	5	5	B2	GI. esophagus, mucosa (GTEx)	EpiXcan	0.988253	esophagus_mucosa	0.999981
3215	ENSG00000196646	ZNF136	-0.706907	-0.109045	0.479624	0.0190881	0.012715	0.0540963	0.116525	23	26	26	B2	GI. esophagus, mucosa (GTEx)	EpiXcan	0.988253	esophagus_mucosa	0.999981
3216	ENSG00000237499	AL357060.2	0.706749	0.077691	0.479722	0.0197005	0.179805	1.29024e-14	1.05626e-13	5	7	7	B2	GI. esophagus, mucosa (GTEx)	EpiXcan	0.988253	esophagus_mucosa	0.999981
3217	ENSG00000073921	PICALM	-0.70607	-0.0524498	0.480145	0.0647272	0.0693933	3.75188e-06	1.3692e-05	32	36	36	B2	GI. esophagus, mucosa (GTEx)	EpiXcan	0.988253	esophagus_mucosa	0.999981
3218	ENSG00000259820	AC083843.2	-0.705801	-0.100302	0.480312	0.0248261	0.108135	5.38775e-09	2.67079e-08	26	35	35	B2	GI. esophagus, mucosa (GTEx)	EpiXcan	0.988253	esophagus_mucosa	0.999981
3219	ENSG00000140263	SORD	0.705581	0.0555867	0.480449	0.0502963	0.127925	8.2722e-11	4.81908e-10	15	17	17	B2	GI. esophagus, mucosa (GTEx)	EpiXcan	0.988253	esophagus_mucosa	0.999981
3220	ENSG00000075975	MKRN2	-0.705458	-0.0293742	0.480525	0.124245	0.122974	5.48391e-10	2.98713e-09	37	51	51	B2	GI. esophagus, mucosa (GTEx)	EpiXcan	0.988253	esophagus_mucosa	0.999981
3221	ENSG00000125637	PSD4	0.705344	0.060823	0.480596	0.0570561	0.428855	1.31314e-40	4.95491e-39	24	34	34	B2	GI. esophagus, mucosa (GTEx)	EpiXcan	0.988253	esophagus_mucosa	0.999981
3222	ENSG00000004777	ARHGAP33	-0.705279	-0.0213894	0.480637	0.190329	0.345922	1.94442e-31	4.50661e-30	22	31	31	B2	GI. esophagus, mucosa (GTEx)	EpiXcan	0.988253	esophagus_mucosa	0.999981
3223	ENSG00000182224	CYB5D1	0.705166	0.0633007	0.480707	0.0431157	0.0407352	0.000490076	0.00138625	35	39	39	B2	GI. esophagus, mucosa (GTEx)	EpiXcan	0.988253	esophagus_mucosa	0.999981
3224	ENSG00000161542	PRPSAP1	-0.705124	-0.0332304	0.480733	0.183976	0.267405	1.40857e-22	1.95427e-21	27	36	36	B2	GI. esophagus, mucosa (GTEx)	EpiXcan	0.988253	esophagus_mucosa	0.999981
3225	ENSG00000095383	TBC1D2	0.705119	0.0337512	0.480736	0.109909	0.239124	9.00089e-20	1.04567e-18	18	22	22	B2	GI. esophagus, mucosa (GTEx)	EpiXcan	0.988253	esophagus_mucosa	0.999981
3226	ENSG00000121578	B4GALT4	-0.704805	-0.102579	0.480931	0.0110388	0.0699272	3.58115e-06	1.31203e-05	8	10	10	B2	GI. esophagus, mucosa (GTEx)	EpiXcan	0.988253	esophagus_mucosa	0.999981
3227	ENSG00000260456	C16orf95	0.704775	0.23551	0.48095	0.0040187	0.0311725	0.00243903	0.00632882	3	5	5	B2	GI. esophagus, mucosa (GTEx)	EpiXcan	0.988253	esophagus_mucosa	0.999981
3228	ENSG00000078814	MYH7B	-0.704765	-0.0574275	0.480957	0.0399086	0.112543	2.9691e-09	1.50869e-08	6	6	6	B2	GI. esophagus, mucosa (GTEx)	EpiXcan	0.988253	esophagus_mucosa	0.999981
3229	ENSG00000196411	EPHB4	-0.704725	-0.0645127	0.480981	0.0318132	0.136829	3.51865e-11	2.12868e-10	14	20	20	B2	GI. esophagus, mucosa (GTEx)	EpiXcan	0.988253	esophagus_mucosa	0.999981
3230	ENSG00000123349	PFDN5	-0.704501	-0.163159	0.481121	0.00411974	0.0510608	7.5272e-05	0.000235787	5	8	8	B2	GI. esophagus, mucosa (GTEx)	EpiXcan	0.988253	esophagus_mucosa	0.999981
3231	ENSG00000179532	DNHD1	-0.704181	-0.101487	0.48132	0.0140189	0.0404718	0.000564878	0.00158726	16	20	20	B2	GI. esophagus, mucosa (GTEx)	EpiXcan	0.988253	esophagus_mucosa	0.999981
3232	ENSG00000172006	ZNF554	0.704159	0.0364905	0.481333	0.148218	0.279398	1.91802e-23	2.80568e-22	9	11	11	B2	GI. esophagus, mucosa (GTEx)	EpiXcan	0.988253	esophagus_mucosa	0.999981
3233	ENSG00000166451	CENPN	-0.704036	-0.0450944	0.48141	0.0655079	0.132538	8.08726e-11	4.71723e-10	15	21	21	B2	GI. esophagus, mucosa (GTEx)	EpiXcan	0.988253	esophagus_mucosa	0.999981
3234	ENSG00000197150	ABCB8	-0.703794	-0.0430503	0.481561	0.0921916	0.14292	8.08995e-12	5.1855e-11	23	27	27	B2	GI. esophagus, mucosa (GTEx)	EpiXcan	0.988253	esophagus_mucosa	0.999981
3235	ENSG00000150782	IL18	-0.703648	-0.0570096	0.481652	0.0507124	0.108905	4.7602e-09	2.37399e-08	17	18	18	B2	GI. esophagus, mucosa (GTEx)	EpiXcan	0.988253	esophagus_mucosa	0.999981
3236	ENSG00000152689	RASGRP3	0.703592	0.0373923	0.481687	0.149709	0.28214	8.59496e-24	1.28685e-22	20	24	24	B2	GI. esophagus, mucosa (GTEx)	EpiXcan	0.988253	esophagus_mucosa	0.999981
3237	ENSG00000234327	AC012146.1	-0.703478	-0.0420994	0.481758	0.106992	0.204075	1.06982e-16	1.02438e-15	16	18	18	B2	GI. esophagus, mucosa (GTEx)	EpiXcan	0.988253	esophagus_mucosa	0.999981
3238	ENSG00000070087	PFN2	-0.70295	-0.0753823	0.482087	0.0239151	0.0483302	0.000117182	0.000357704	19	21	21	B2	GI. esophagus, mucosa (GTEx)	EpiXcan	0.988253	esophagus_mucosa	0.999981
3239	ENSG00000173638	SLC19A1	-0.702679	-0.0885267	0.482256	0.0298377	0.0446213	0.000195988	0.000581649	18	24	24	B2	GI. esophagus, mucosa (GTEx)	EpiXcan	0.988253	esophagus_mucosa	0.999981
3240	ENSG00000231259	AC125232.1	0.702608	1.09068	0.4823	0.000238392	0.379679	2.75144e-35	7.86071e-34	1	6	6	B2	GI. esophagus, mucosa (GTEx)	EpiXcan	0.988253	esophagus_mucosa	0.999981
3241	ENSG00000112312	GMNN	-0.702507	-0.0538868	0.482363	0.0385277	0.0397635	0.000545659	0.00153572	25	29	29	B2	GI. esophagus, mucosa (GTEx)	EpiXcan	0.988253	esophagus_mucosa	0.999981
3242	ENSG00000031691	CENPQ	-0.702483	-0.0302876	0.482378	0.134374	0.467732	9.4369e-46	4.53977e-44	12	15	15	B2	GI. esophagus, mucosa (GTEx)	EpiXcan	0.988253	esophagus_mucosa	0.999981
3243	ENSG00000140451	PIF1	0.702379	0.0356847	0.482443	0.0929783	0.0641334	9.99779e-06	3.48417e-05	45	54	54	B2	GI. esophagus, mucosa (GTEx)	EpiXcan	0.988253	esophagus_mucosa	0.999981
3244	ENSG00000138722	MMRN1	-0.702341	-0.125376	0.482466	0.00775672	0.0127562	0.0526898	0.113722	29	35	35	B2	GI. esophagus, mucosa (GTEx)	EpiXcan	0.988253	esophagus_mucosa	0.999981
3245	ENSG00000140511	HAPLN3	0.70223	0.0513566	0.482536	0.0596479	0.14577	9.24831e-12	5.90096e-11	9	10	10	B2	GI. esophagus, mucosa (GTEx)	EpiXcan	0.988253	esophagus_mucosa	0.999981
3246	ENSG00000164062	APEH	0.701878	0.043701	0.482755	0.065438	0.112033	2.52273e-09	1.29125e-08	12	14	14	B2	GI. esophagus, mucosa (GTEx)	EpiXcan	0.988253	esophagus_mucosa	0.999981
3247	ENSG00000231113	AL035587.1	-0.701825	-0.0897251	0.482789	0.0177687	0.0432821	0.000323011	0.000935617	9	9	9	B2	GI. esophagus, mucosa (GTEx)	EpiXcan	0.988253	esophagus_mucosa	0.999981
3248	ENSG00000103742	IGDCC4	-0.701752	-0.137678	0.482834	0.0180362	0.0754344	1.81574e-06	6.9072e-06	17	20	20	B2	GI. esophagus, mucosa (GTEx)	EpiXcan	0.988253	esophagus_mucosa	0.999981
3249	ENSG00000255135	AP002360.2	0.700905	0.0524717	0.483362	0.048839	0.105074	3.64477e-09	1.83934e-08	4	4	4	B2	GI. esophagus, mucosa (GTEx)	EpiXcan	0.988253	esophagus_mucosa	0.999981
3250	ENSG00000167112	TRUB2	0.700829	0.0601011	0.48341	0.0506232	0.126361	1.71336e-10	9.67543e-10	14	20	20	B2	GI. esophagus, mucosa (GTEx)	EpiXcan	0.988253	esophagus_mucosa	0.999981
3251	ENSG00000092036	HAUS4	0.700777	0.0303787	0.483442	0.214025	0.576318	7.21803e-65	1.00045e-62	57	79	79	B2	GI. esophagus, mucosa (GTEx)	EpiXcan	0.988253	esophagus_mucosa	0.999981
3252	ENSG00000175106	TVP23C	0.700102	0.0708411	0.483864	0.0237607	0.0515766	4.4429e-05	0.000142554	16	18	18	B2	GI. esophagus, mucosa (GTEx)	EpiXcan	0.988253	esophagus_mucosa	0.999981
3253	ENSG00000084774	CAD	0.700081	0.056796	0.483877	0.0318941	0.0173187	0.0233427	0.0533103	14	14	14	B2	GI. esophagus, mucosa (GTEx)	EpiXcan	0.988253	esophagus_mucosa	0.999981
3254	ENSG00000125505	MBOAT7	0.700025	0.136427	0.483912	0.0112059	0.0550042	3.88131e-05	0.000125629	12	16	16	B2	GI. esophagus, mucosa (GTEx)	EpiXcan	0.988253	esophagus_mucosa	0.999981
3255	ENSG00000196756	SNHG17	-0.699708	-0.020943	0.48411	0.37183	0.636983	9.74184e-77	3.4094e-74	19	22	22	B2	GI. esophagus, mucosa (GTEx)	EpiXcan	0.988253	esophagus_mucosa	0.999981
3256	ENSG00000163714	U2SURP	0.699665	0.130823	0.484136	0.0135908	0.0261687	0.00576885	0.0142834	29	37	37	B2	GI. esophagus, mucosa (GTEx)	EpiXcan	0.988253	esophagus_mucosa	0.999981
3257	ENSG00000017260	ATP2C1	-0.699451	-0.0489767	0.48427	0.0871186	0.0167513	0.0267661	0.0605232	55	65	65	B2	GI. esophagus, mucosa (GTEx)	EpiXcan	0.988253	esophagus_mucosa	0.999981
3258	ENSG00000196517	SLC6A9	-0.698754	-0.0519575	0.484706	0.0333804	0.0362671	0.00101425	0.00275485	21	25	25	B2	GI. esophagus, mucosa (GTEx)	EpiXcan	0.988253	esophagus_mucosa	0.999981
3259	ENSG00000152749	GPR180	-0.698447	-0.0353146	0.484898	0.111393	0.495453	1.4857e-49	8.52389e-48	52	71	71	B2	GI. esophagus, mucosa (GTEx)	EpiXcan	0.988253	esophagus_mucosa	0.999981
3260	ENSG00000186615	KTN1-AS1	0.69841	0.0516564	0.484921	0.0555632	0.158417	5.17499e-13	3.68488e-12	21	24	24	B2	GI. esophagus, mucosa (GTEx)	EpiXcan	0.988253	esophagus_mucosa	0.999981
3261	ENSG00000138138	ATAD1	0.698403	0.107846	0.484925	0.0135337	0.0303022	0.00287596	0.00739949	21	26	26	B2	GI. esophagus, mucosa (GTEx)	EpiXcan	0.988253	esophagus_mucosa	0.999981
3262	ENSG00000181085	MAPK15	0.698321	0.0369314	0.484976	0.152162	0.204016	1.33209e-16	1.2703e-15	20	28	28	B2	GI. esophagus, mucosa (GTEx)	EpiXcan	0.988253	esophagus_mucosa	0.999981
3263	ENSG00000169926	KLF13	-0.698274	-0.207122	0.485006	0.00344217	0.0108879	0.0737928	0.154876	7	8	8	B2	GI. esophagus, mucosa (GTEx)	EpiXcan	0.988253	esophagus_mucosa	0.999981
3264	ENSG00000109270	LAMTOR3	-0.698268	-0.133646	0.485009	0.0255197	0.0815753	5.80279e-07	2.33295e-06	20	29	29	B2	GI. esophagus, mucosa (GTEx)	EpiXcan	0.988253	esophagus_mucosa	0.999981
3265	ENSG00000124920	MYRF	-0.698059	-0.0217826	0.48514	0.2666	0.356976	2.0955e-31	4.83277e-30	32	36	36	B2	GI. esophagus, mucosa (GTEx)	EpiXcan	0.988253	esophagus_mucosa	0.999981
3266	ENSG00000139112	GABARAPL1	0.697585	0.134689	0.485437	0.0147047	0.0102544	0.0856293	0.177615	14	18	18	B2	GI. esophagus, mucosa (GTEx)	EpiXcan	0.988253	esophagus_mucosa	0.999981
3267	ENSG00000100280	AP1B1	-0.697415	-0.211582	0.485543	0.00313102	0.0132239	0.0466103	0.101367	4	4	4	B2	GI. esophagus, mucosa (GTEx)	EpiXcan	0.988253	esophagus_mucosa	0.999981
3268	ENSG00000131849	ZNF132	-0.69697	-0.0399956	0.485822	0.0961398	0.0832742	3.91953e-07	1.60861e-06	48	57	57	B2	GI. esophagus, mucosa (GTEx)	EpiXcan	0.988253	esophagus_mucosa	0.999981
3269	ENSG00000167034	NKX3-1	-0.696803	-0.0461429	0.485926	0.0351346	0.0684027	4.04264e-06	1.46911e-05	24	28	28	B2	GI. esophagus, mucosa (GTEx)	EpiXcan	0.988253	esophagus_mucosa	0.999981
3270	ENSG00000198837	DENND4B	0.69637	0.0508328	0.486197	0.0745762	0.129521	1.31795e-10	7.52142e-10	15	19	19	B2	GI. esophagus, mucosa (GTEx)	EpiXcan	0.988253	esophagus_mucosa	0.999981
3271	ENSG00000127399	LRRC61	0.696328	0.026337	0.486224	0.207182	0.470709	2.93378e-47	1.52111e-45	16	17	17	B2	GI. esophagus, mucosa (GTEx)	EpiXcan	0.988253	esophagus_mucosa	0.999981
3272	ENSG00000105877	DNAH11	-0.696218	-0.0276359	0.486292	0.158045	0.321941	8.47279e-28	1.62036e-26	13	14	14	B2	GI. esophagus, mucosa (GTEx)	EpiXcan	0.988253	esophagus_mucosa	0.999981
3273	ENSG00000013392	RWDD2A	-0.695799	-0.0931003	0.486555	0.0183096	0.0302307	0.00276046	0.00712062	34	43	43	B2	GI. esophagus, mucosa (GTEx)	EpiXcan	0.988253	esophagus_mucosa	0.999981
3274	ENSG00000099251	HSD17B7P2	-0.69563	-0.0623872	0.486661	0.142358	0.0913175	6.77177e-08	2.99615e-07	41	69	69	B2	GI. esophagus, mucosa (GTEx)	EpiXcan	0.988253	esophagus_mucosa	0.999981
3275	ENSG00000168385	SEPT2	0.695432	0.019352	0.486785	0.448218	0.574248	3.65975e-64	4.70026e-62	44	50	50	B2	GI. esophagus, mucosa (GTEx)	EpiXcan	0.988253	esophagus_mucosa	0.999981
3276	ENSG00000114491	UMPS	-0.695236	-0.0343227	0.486908	0.100165	0.13222	7.45398e-11	4.36604e-10	42	52	52	B2	GI. esophagus, mucosa (GTEx)	EpiXcan	0.988253	esophagus_mucosa	0.999981
3277	ENSG00000125945	ZNF436	-0.695145	-0.0329692	0.486964	0.0758388	0.127457	1.80554e-10	1.01754e-09	16	19	19	B2	GI. esophagus, mucosa (GTEx)	EpiXcan	0.988253	esophagus_mucosa	0.999981
3278	ENSG00000164144	ARFIP1	-0.69426	-0.0644669	0.487519	0.032684	0.127608	1.69968e-10	9.60348e-10	41	49	49	B2	GI. esophagus, mucosa (GTEx)	EpiXcan	0.988253	esophagus_mucosa	0.999981
3279	ENSG00000135968	GCC2	0.694205	0.0296757	0.487554	0.170267	0.404282	1.35745e-38	4.63486e-37	63	80	80	B2	GI. esophagus, mucosa (GTEx)	EpiXcan	0.988253	esophagus_mucosa	0.999981
3280	ENSG00000038210	PI4K2B	-0.693768	-0.0735939	0.487828	0.0299734	0.0196261	0.016522	0.0386839	45	63	63	B2	GI. esophagus, mucosa (GTEx)	EpiXcan	0.988253	esophagus_mucosa	0.999981
3281	ENSG00000070770	CSNK2A2	-0.69372	-0.0515612	0.487858	0.0526234	0.0938959	6.65346e-08	2.94659e-07	35	46	46	B2	GI. esophagus, mucosa (GTEx)	EpiXcan	0.988253	esophagus_mucosa	0.999981
3282	ENSG00000111215	PRR4	0.693637	0.0469251	0.48791	0.0637333	0.165834	2.45078e-13	1.80381e-12	11	13	13	B2	GI. esophagus, mucosa (GTEx)	EpiXcan	0.988253	esophagus_mucosa	0.999981
3283	ENSG00000264456	AC138207.4	0.693336	0.222426	0.488099	0.00447666	0.020382	0.0136676	0.0323524	5	7	7	B2	GI. esophagus, mucosa (GTEx)	EpiXcan	0.988253	esophagus_mucosa	0.999981
3284	ENSG00000230373	GOLGA6L5P	-0.693255	-0.0930524	0.48815	0.0208986	0.157005	8.31336e-13	5.80732e-12	6	9	9	B2	GI. esophagus, mucosa (GTEx)	EpiXcan	0.988253	esophagus_mucosa	0.999981
3285	ENSG00000138801	PAPSS1	-0.693076	-0.0662592	0.488262	0.0360209	0.343018	4.30284e-30	9.19625e-29	14	24	24	B2	GI. esophagus, mucosa (GTEx)	EpiXcan	0.988253	esophagus_mucosa	0.999981
3286	ENSG00000127554	GFER	-0.693039	-0.037641	0.488285	0.109931	0.197683	3.04145e-16	2.83659e-15	13	19	19	B2	GI. esophagus, mucosa (GTEx)	EpiXcan	0.988253	esophagus_mucosa	0.999981
3287	ENSG00000167100	SAMD14	-0.692433	-0.113426	0.488665	0.025897	0.0116518	0.065395	0.138665	23	28	28	B2	GI. esophagus, mucosa (GTEx)	EpiXcan	0.988253	esophagus_mucosa	0.999981
3288	ENSG00000117533	VAMP4	-0.692384	-0.0333373	0.488696	0.0912389	0.0546037	5.31654e-05	0.000169074	61	68	68	B2	GI. esophagus, mucosa (GTEx)	EpiXcan	0.988253	esophagus_mucosa	0.999981
3289	ENSG00000172687	ZNF738	-0.691956	-0.0417909	0.488965	0.0969226	0.134825	5.30395e-11	3.15019e-10	17	24	24	B2	GI. esophagus, mucosa (GTEx)	EpiXcan	0.988253	esophagus_mucosa	0.999981
3290	ENSG00000178386	ZNF223	-0.691895	-0.0739788	0.489004	0.0347945	0.247771	2.80174e-20	3.39287e-19	4	7	7	B2	GI. esophagus, mucosa (GTEx)	EpiXcan	0.988253	esophagus_mucosa	0.999981
3291	ENSG00000164078	MST1R	0.691614	0.0656782	0.48918	0.0576332	0.0422321	0.000393782	0.00113125	37	46	46	B2	GI. esophagus, mucosa (GTEx)	EpiXcan	0.988253	esophagus_mucosa	0.999981
3292	ENSG00000008382	MPND	-0.691551	-0.0378581	0.489219	0.0898169	0.030402	0.00245281	0.00635987	54	76	76	B2	GI. esophagus, mucosa (GTEx)	EpiXcan	0.988253	esophagus_mucosa	0.999981
3293	ENSG00000204839	MROH6	-0.691531	-0.0854348	0.489232	0.0315416	0.0989779	3.51363e-08	1.61111e-07	18	20	20	B2	GI. esophagus, mucosa (GTEx)	EpiXcan	0.988253	esophagus_mucosa	0.999981
3294	ENSG00000029534	ANK1	0.691134	0.0281681	0.489481	0.203998	0.180112	1.47673e-16	1.4044e-15	91	113	113	B2	GI. esophagus, mucosa (GTEx)	EpiXcan	0.988253	esophagus_mucosa	0.999981
3295	ENSG00000021826	CPS1	-0.690974	-0.0206637	0.489582	0.234344	0.253054	6.49605e-21	8.11948e-20	78	104	104	B2	GI. esophagus, mucosa (GTEx)	EpiXcan	0.988253	esophagus_mucosa	0.999981
3296	ENSG00000144868	TMEM108	-0.690936	-0.212241	0.489606	0.00309953	0.0178697	0.0208613	0.0480482	58	68	68	B2	GI. esophagus, mucosa (GTEx)	EpiXcan	0.988253	esophagus_mucosa	0.999981
3297	ENSG00000151746	BICD1	0.69056	0.028768	0.489842	0.160594	0.258583	8.8761e-23	1.25132e-21	20	21	21	B2	GI. esophagus, mucosa (GTEx)	EpiXcan	0.988253	esophagus_mucosa	0.999981
3298	ENSG00000141580	WDR45B	0.690504	0.0787365	0.489877	0.0258038	0.0417722	0.000440134	0.00125462	11	12	12	B2	GI. esophagus, mucosa (GTEx)	EpiXcan	0.988253	esophagus_mucosa	0.999981
3299	ENSG00000153179	RASSF3	0.690348	0.10537	0.489976	0.0172418	0.0418762	0.000407101	0.0011664	12	13	13	B2	GI. esophagus, mucosa (GTEx)	EpiXcan	0.988253	esophagus_mucosa	0.999981
3300	ENSG00000234171	RNASEH1-AS1	0.690285	0.0493285	0.490015	0.0901351	0.400963	1.21337e-36	3.77465e-35	29	36	36	B2	GI. esophagus, mucosa (GTEx)	EpiXcan	0.988253	esophagus_mucosa	0.999981
3301	ENSG00000159173	TNNI1	-0.690234	-0.0232118	0.490047	0.21343	0.327875	3.84525e-29	7.81272e-28	19	23	23	B2	GI. esophagus, mucosa (GTEx)	EpiXcan	0.988253	esophagus_mucosa	0.999981
3302	ENSG00000140941	MAP1LC3B	0.690169	0.0950339	0.490088	0.0219051	0.098792	2.6855e-08	1.24809e-07	6	9	9	B2	GI. esophagus, mucosa (GTEx)	EpiXcan	0.988253	esophagus_mucosa	0.999981
3303	ENSG00000106462	EZH2	0.689943	0.0832371	0.49023	0.0280009	0.100431	2.22628e-08	1.04233e-07	5	5	5	B2	GI. esophagus, mucosa (GTEx)	EpiXcan	0.988253	esophagus_mucosa	0.999981
3304	ENSG00000247708	STX18-AS1	-0.689468	-0.0978005	0.490529	0.0158476	0.0598651	2.03587e-05	6.82148e-05	10	11	11	B2	GI. esophagus, mucosa (GTEx)	EpiXcan	0.988253	esophagus_mucosa	0.999981
3305	ENSG00000122299	ZC3H7A	0.689161	0.0898811	0.490722	0.0226935	0.0396429	0.000614609	0.00171838	17	21	21	B2	GI. esophagus, mucosa (GTEx)	EpiXcan	0.988253	esophagus_mucosa	0.999981
3306	ENSG00000253485	PCDHGA5	0.689045	0.375771	0.490795	0.00131981	0.0152553	0.0346133	0.0770108	2	3	3	B2	GI. esophagus, mucosa (GTEx)	EpiXcan	0.988253	esophagus_mucosa	0.999981
3307	ENSG00000183604	SMG1P5	-0.689037	-0.155627	0.4908	0.00574603	0.0151765	0.0350411	0.0778389	1	1	1	B2	GI. esophagus, mucosa (GTEx)	EpiXcan	0.988253	esophagus_mucosa	0.999981
3308	ENSG00000186409	CCDC30	-0.688775	-0.125335	0.490965	0.00907082	0.018625	0.0192285	0.0445957	8	8	8	B2	GI. esophagus, mucosa (GTEx)	EpiXcan	0.988253	esophagus_mucosa	0.999981
3309	ENSG00000187118	CMC1	-0.688726	-0.047654	0.490995	0.143642	0.121032	6.72896e-12	4.34696e-11	4	6	6	B2	GI. esophagus, mucosa (GTEx)	EpiXcan	0.988253	esophagus_mucosa	0.999981
3310	ENSG00000175970	UNC119B	0.688726	0.0820918	0.490996	0.0369268	0.0171351	0.0251582	0.0571366	27	35	35	B2	GI. esophagus, mucosa (GTEx)	EpiXcan	0.988253	esophagus_mucosa	0.999981
3311	ENSG00000125450	NUP85	0.68867	0.0261256	0.491031	0.291001	0.369199	7.25074e-33	1.84379e-31	29	33	33	B2	GI. esophagus, mucosa (GTEx)	EpiXcan	0.988253	esophagus_mucosa	0.999981
3312	ENSG00000198000	NOL8	0.687852	0.147755	0.491546	0.0066733	0.0269476	0.00483201	0.0121029	12	14	14	B2	GI. esophagus, mucosa (GTEx)	EpiXcan	0.988253	esophagus_mucosa	0.999981
3313	ENSG00000164542	KIAA0895	0.687445	0.101571	0.491802	0.0221406	0.111215	4.45723e-09	2.22925e-08	3	4	4	B2	GI. esophagus, mucosa (GTEx)	EpiXcan	0.988253	esophagus_mucosa	0.999981
3314	ENSG00000010165	METTL13	0.68716	0.0433642	0.491982	0.0423865	0.0568755	3.04717e-05	9.98766e-05	41	46	46	B2	GI. esophagus, mucosa (GTEx)	EpiXcan	0.988253	esophagus_mucosa	0.999981
3315	ENSG00000132141	CCT6B	-0.687051	-0.0512046	0.492051	0.0495644	0.185406	4.78214e-15	4.03527e-14	43	50	50	B2	GI. esophagus, mucosa (GTEx)	EpiXcan	0.988253	esophagus_mucosa	0.999981
3316	ENSG00000132485	ZRANB2	-0.686708	-0.294797	0.492267	0.00289552	0.0238313	0.00812677	0.0198182	3	3	3	B2	GI. esophagus, mucosa (GTEx)	EpiXcan	0.988253	esophagus_mucosa	0.999981
3317	ENSG00000197056	ZMYM1	0.686624	0.138296	0.49232	0.0114158	0.136853	2.14477e-11	1.32326e-10	7	12	12	B2	GI. esophagus, mucosa (GTEx)	EpiXcan	0.988253	esophagus_mucosa	0.999981
3318	ENSG00000011426	ANLN	0.686488	0.042307	0.492405	0.0839422	0.324	9.47322e-29	1.89181e-27	9	10	10	B2	GI. esophagus, mucosa (GTEx)	EpiXcan	0.988253	esophagus_mucosa	0.999981
3319	ENSG00000144354	CDCA7	-0.686441	-0.0767268	0.492435	0.0195566	0.094238	6.94684e-08	3.07069e-07	2	2	2	B2	GI. esophagus, mucosa (GTEx)	EpiXcan	0.988253	esophagus_mucosa	0.999981
3320	ENSG00000171307	ZDHHC16	0.68639	0.0609408	0.492467	0.0387939	0.0627802	1.17686e-05	4.07291e-05	27	33	33	B2	GI. esophagus, mucosa (GTEx)	EpiXcan	0.988253	esophagus_mucosa	0.999981
3321	ENSG00000077549	CAPZB	0.686378	0.15554	0.492475	0.00974215	0.0152998	0.0343494	0.0764844	14	16	16	B2	GI. esophagus, mucosa (GTEx)	EpiXcan	0.988253	esophagus_mucosa	0.999981
3322	ENSG00000128849	CGNL1	-0.686163	-0.0325972	0.49261	0.115694	0.0804941	4.06154e-07	1.6625e-06	42	55	55	B2	GI. esophagus, mucosa (GTEx)	EpiXcan	0.988253	esophagus_mucosa	0.999981
3323	ENSG00000173193	PARP14	0.686053	0.0445527	0.49268	0.10755	0.0418847	0.000401742	0.00115222	80	92	92	B2	GI. esophagus, mucosa (GTEx)	EpiXcan	0.988253	esophagus_mucosa	0.999981
3324	ENSG00000214140	PRCD	0.685578	0.132861	0.492979	0.0126516	0.0256916	0.00570122	0.0141259	11	15	15	B2	GI. esophagus, mucosa (GTEx)	EpiXcan	0.988253	esophagus_mucosa	0.999981
3325	ENSG00000111711	GOLT1B	0.685418	0.0573691	0.49308	0.0381418	0.0143687	0.0404448	0.0889811	17	17	17	B2	GI. esophagus, mucosa (GTEx)	EpiXcan	0.988253	esophagus_mucosa	0.999981
3326	ENSG00000121858	TNFSF10	-0.6854	-0.0676567	0.493091	0.0152298	0.0624124	9.77459e-06	3.41063e-05	15	17	17	B2	GI. esophagus, mucosa (GTEx)	EpiXcan	0.988253	esophagus_mucosa	0.999981
3327	ENSG00000037280	FLT4	-0.685149	-0.0642282	0.49325	0.0249926	0.010482	0.0811498	0.169075	41	50	50	B2	GI. esophagus, mucosa (GTEx)	EpiXcan	0.988253	esophagus_mucosa	0.999981
3328	ENSG00000015676	NUDCD3	0.685117	0.0433632	0.49327	0.0962469	0.17614	3.99686e-14	3.13457e-13	57	65	65	B2	GI. esophagus, mucosa (GTEx)	EpiXcan	0.988253	esophagus_mucosa	0.999981
3329	ENSG00000167978	SRRM2	0.684964	0.178796	0.493366	0.0068774	0.0111241	0.0716538	0.150862	7	13	13	B2	GI. esophagus, mucosa (GTEx)	EpiXcan	0.988253	esophagus_mucosa	0.999981
3330	ENSG00000109534	GAR1	-0.684653	-0.0231809	0.493563	0.236911	0.262324	1.30769e-22	1.81791e-21	69	83	83	B2	GI. esophagus, mucosa (GTEx)	EpiXcan	0.988253	esophagus_mucosa	0.999981
3331	ENSG00000116120	FARSB	-0.684538	-0.0757536	0.493636	0.0245559	0.0377566	0.00086913	0.00237636	21	34	34	B2	GI. esophagus, mucosa (GTEx)	EpiXcan	0.988253	esophagus_mucosa	0.999981
3332	ENSG00000231365	AL359915.2	-0.684281	-0.0228624	0.493798	0.226238	0.538286	3.95784e-60	4.01491e-58	25	33	33	B2	GI. esophagus, mucosa (GTEx)	EpiXcan	0.988253	esophagus_mucosa	0.999981
3333	ENSG00000184009	ACTG1	-0.684097	-0.17314	0.493914	0.00735342	0.0128164	0.0541524	0.116628	10	10	10	B2	GI. esophagus, mucosa (GTEx)	EpiXcan	0.988253	esophagus_mucosa	0.999981
3334	ENSG00000064933	PMS1	0.684078	0.0326731	0.493926	0.109787	0.178016	2.88251e-14	2.28677e-13	11	11	11	B2	GI. esophagus, mucosa (GTEx)	EpiXcan	0.988253	esophagus_mucosa	0.999981
3335	ENSG00000178187	ZNF454	-0.683629	-0.088256	0.49421	0.022696	0.0241096	0.00666811	0.0164343	20	29	29	B2	GI. esophagus, mucosa (GTEx)	EpiXcan	0.988253	esophagus_mucosa	0.999981
3336	ENSG00000203705	TATDN3	0.683291	0.0407654	0.494423	0.0642862	0.107942	6.99108e-09	3.43397e-08	42	47	47	B2	GI. esophagus, mucosa (GTEx)	EpiXcan	0.988253	esophagus_mucosa	0.999981
3337	ENSG00000100243	CYB5R3	0.683051	0.0339926	0.494574	0.125632	0.230026	8.34692e-19	9.12879e-18	19	25	25	B2	GI. esophagus, mucosa (GTEx)	EpiXcan	0.988253	esophagus_mucosa	0.999981
3338	ENSG00000097046	CDC7	0.682822	0.0244854	0.494719	0.195101	0.499203	5.17858e-51	3.13831e-49	8	10	10	B2	GI. esophagus, mucosa (GTEx)	EpiXcan	0.988253	esophagus_mucosa	0.999981
3339	ENSG00000173083	HPSE	-0.6828	-0.0857395	0.494733	0.0295959	0.0265665	0.00231856	0.00603188	5	5	5	B2	GI. esophagus, mucosa (GTEx)	EpiXcan	0.988253	esophagus_mucosa	0.999981
3340	ENSG00000111725	PRKAB1	0.682714	0.0278324	0.494788	0.201732	0.33053	7.01283e-29	1.40649e-27	39	48	48	B2	GI. esophagus, mucosa (GTEx)	EpiXcan	0.988253	esophagus_mucosa	0.999981
3341	ENSG00000079257	LXN	-0.68254	-0.111724	0.494898	0.0161501	0.0658841	7.96425e-06	2.80635e-05	17	20	20	B2	GI. esophagus, mucosa (GTEx)	EpiXcan	0.988253	esophagus_mucosa	0.999981
3342	ENSG00000069122	ADGRF5	-0.681665	-0.0618136	0.49545	0.0501269	0.0261591	0.00522845	0.0130353	54	62	62	B2	GI. esophagus, mucosa (GTEx)	EpiXcan	0.988253	esophagus_mucosa	0.999981
3343	ENSG00000184967	NOC4L	0.681619	0.0284297	0.49548	0.154981	0.156064	1.58595e-12	1.07985e-11	59	74	74	B2	GI. esophagus, mucosa (GTEx)	EpiXcan	0.988253	esophagus_mucosa	0.999981
3344	ENSG00000115239	ASB3	-0.681531	-0.04203	0.495535	0.0898963	0.0662121	7.25063e-06	2.56771e-05	50	61	61	B2	GI. esophagus, mucosa (GTEx)	EpiXcan	0.988253	esophagus_mucosa	0.999981
3345	ENSG00000198498	TMA16	-0.681519	-0.0478612	0.495543	0.0167467	0.164024	2.13034e-13	1.57625e-12	37	51	51	B2	GI. esophagus, mucosa (GTEx)	EpiXcan	0.988253	esophagus_mucosa	0.999981
3346	ENSG00000092529	CAPN3	-0.681398	-0.0872327	0.495619	0.0207576	0.0624486	1.2862e-05	4.42831e-05	8	8	8	B2	GI. esophagus, mucosa (GTEx)	EpiXcan	0.988253	esophagus_mucosa	0.999981
3347	ENSG00000240219	AL512306.2	-0.681099	-0.093482	0.495809	0.0254775	0.101602	2.28451e-08	1.06781e-07	23	33	33	B2	GI. esophagus, mucosa (GTEx)	EpiXcan	0.988253	esophagus_mucosa	0.999981
3348	ENSG00000167232	ZNF91	-0.680155	-0.0674712	0.496406	0.0230013	0.048747	0.000136945	0.000413792	13	16	16	B2	GI. esophagus, mucosa (GTEx)	EpiXcan	0.988253	esophagus_mucosa	0.999981
3349	ENSG00000010244	ZNF207	0.67954	0.114635	0.496796	0.0255063	0.0125595	0.0558436	0.119864	27	33	33	B2	GI. esophagus, mucosa (GTEx)	EpiXcan	0.988253	esophagus_mucosa	0.999981
3350	ENSG00000149269	PAK1	0.679411	0.0256891	0.496878	0.187696	0.282462	6.95974e-24	1.05215e-22	7	7	7	B2	GI. esophagus, mucosa (GTEx)	EpiXcan	0.988253	esophagus_mucosa	0.999981
3351	ENSG00000164344	KLKB1	-0.679389	-0.0365475	0.496891	0.0976194	0.243169	5.10681e-20	6.07394e-19	42	59	59	B2	GI. esophagus, mucosa (GTEx)	EpiXcan	0.988253	esophagus_mucosa	0.999981
3352	ENSG00000170776	AKAP13	-0.679027	-0.13677	0.497121	0.00919014	0.0257632	0.00560244	0.0139008	5	6	6	B2	GI. esophagus, mucosa (GTEx)	EpiXcan	0.988253	esophagus_mucosa	0.999981
3353	ENSG00000113732	ATP6V0E1	-0.679011	-0.061115	0.497131	0.02805	0.0495351	9.01609e-05	0.000279363	15	16	16	B2	GI. esophagus, mucosa (GTEx)	EpiXcan	0.988253	esophagus_mucosa	0.999981
3354	ENSG00000108439	PNPO	0.678604	0.0361442	0.497389	0.0977343	0.234913	7.87317e-20	9.19237e-19	17	21	21	B2	GI. esophagus, mucosa (GTEx)	EpiXcan	0.988253	esophagus_mucosa	0.999981
3355	ENSG00000205978	NYNRIN	0.678545	0.0570309	0.497426	0.0625	0.107494	4.49763e-09	2.24705e-08	20	22	22	B2	GI. esophagus, mucosa (GTEx)	EpiXcan	0.988253	esophagus_mucosa	0.999981
3356	ENSG00000121577	POPDC2	-0.677992	-0.163757	0.497777	0.00569283	0.0118152	0.0642328	0.13649	2	2	2	B2	GI. esophagus, mucosa (GTEx)	EpiXcan	0.988253	esophagus_mucosa	0.999981
3357	ENSG00000106133	NSUN5P2	-0.677955	-0.0239382	0.4978	0.261443	0.457064	1.105e-44	5.17355e-43	38	48	48	B2	GI. esophagus, mucosa (GTEx)	EpiXcan	0.988253	esophagus_mucosa	0.999981
3358	ENSG00000214491	SEC14L6	-0.677431	-0.135262	0.498132	0.00833984	0.0103665	0.0834683	0.173364	14	21	21	B2	GI. esophagus, mucosa (GTEx)	EpiXcan	0.988253	esophagus_mucosa	0.999981
3359	ENSG00000187790	FANCM	-0.677412	-0.122711	0.498144	0.0123813	0.0448896	0.000215586	0.000636437	12	18	18	B2	GI. esophagus, mucosa (GTEx)	EpiXcan	0.988253	esophagus_mucosa	0.999981
3360	ENSG00000119684	MLH3	0.677171	0.115141	0.498297	0.0162855	0.0201606	0.0152124	0.0358034	12	16	16	B2	GI. esophagus, mucosa (GTEx)	EpiXcan	0.988253	esophagus_mucosa	0.999981
3361	ENSG00000233527	ZNF529-AS1	-0.676722	-0.0559468	0.498583	0.040663	0.105499	1.17595e-08	5.64739e-08	39	65	65	B2	GI. esophagus, mucosa (GTEx)	EpiXcan	0.988253	esophagus_mucosa	0.999981
3362	ENSG00000196683	TOMM7	0.676529	0.0216636	0.498705	0.263497	0.373235	1.81012e-35	5.21395e-34	16	19	19	B2	GI. esophagus, mucosa (GTEx)	EpiXcan	0.988253	esophagus_mucosa	0.999981
3363	ENSG00000105993	DNAJB6	-0.676117	-0.0647087	0.498966	0.0382127	0.025456	0.00559861	0.0138938	34	39	39	B2	GI. esophagus, mucosa (GTEx)	EpiXcan	0.988253	esophagus_mucosa	0.999981
3364	ENSG00000136238	RAC1	0.675602	0.0651502	0.499294	0.0268044	0.0127813	0.0528451	0.114027	21	28	28	B2	GI. esophagus, mucosa (GTEx)	EpiXcan	0.988253	esophagus_mucosa	0.999981
3365	ENSG00000131558	EXOC4	0.675481	0.0265339	0.49937	0.167484	0.213629	8.51284e-18	8.7369e-17	85	100	100	B2	GI. esophagus, mucosa (GTEx)	EpiXcan	0.988253	esophagus_mucosa	0.999981
3366	ENSG00000104805	NUCB1	0.675442	0.0635114	0.499395	0.0496138	0.14694	7.72114e-12	4.95591e-11	19	25	25	B2	GI. esophagus, mucosa (GTEx)	EpiXcan	0.988253	esophagus_mucosa	0.999981
3367	ENSG00000101363	MANBAL	-0.675293	-0.0350063	0.49949	0.126109	0.241489	3.97115e-20	4.77596e-19	8	9	9	B2	GI. esophagus, mucosa (GTEx)	EpiXcan	0.988253	esophagus_mucosa	0.999981
3368	ENSG00000103351	CLUAP1	-0.675203	-0.0386652	0.499547	0.0906323	0.239071	9.46979e-20	1.09832e-18	16	19	19	B2	GI. esophagus, mucosa (GTEx)	EpiXcan	0.988253	esophagus_mucosa	0.999981
3369	ENSG00000115687	PASK	0.674995	0.0344794	0.499679	0.0983165	0.217706	7.14715e-19	7.84114e-18	11	13	13	B2	GI. esophagus, mucosa (GTEx)	EpiXcan	0.988253	esophagus_mucosa	0.999981
3370	ENSG00000139438	FAM222A	0.674587	0.0870539	0.499938	0.0294009	0.0737003	2.28917e-06	8.59836e-06	33	42	42	B2	GI. esophagus, mucosa (GTEx)	EpiXcan	0.988253	esophagus_mucosa	0.999981
3371	ENSG00000101247	NDUFAF5	0.674572	0.122902	0.499948	0.0135349	0.0209426	0.0135024	0.031983	5	5	5	B2	GI. esophagus, mucosa (GTEx)	EpiXcan	0.988253	esophagus_mucosa	0.999981
3372	ENSG00000114503	NCBP2	0.673869	0.042916	0.500394	0.0761571	0.198031	2.48725e-16	2.33528e-15	12	14	14	B2	GI. esophagus, mucosa (GTEx)	EpiXcan	0.988253	esophagus_mucosa	0.999981
3373	ENSG00000125877	ITPA	-0.673601	-0.0173858	0.500565	0.47879	0.558281	1.03905e-60	1.0855e-58	62	73	73	B2	GI. esophagus, mucosa (GTEx)	EpiXcan	0.988253	esophagus_mucosa	0.999981
3374	ENSG00000174628	IQCK	0.673444	0.0483959	0.500665	0.0645177	0.0854118	2.1416e-07	9.0112e-07	45	64	64	B2	GI. esophagus, mucosa (GTEx)	EpiXcan	0.988253	esophagus_mucosa	0.999981
3375	ENSG00000165644	COMTD1	-0.672981	-0.0765425	0.50096	0.0245421	0.0600367	1.68205e-05	5.69593e-05	17	23	23	B2	GI. esophagus, mucosa (GTEx)	EpiXcan	0.988253	esophagus_mucosa	0.999981
3376	ENSG00000154229	PRKCA	0.672757	0.10815	0.501102	0.0294861	0.0268975	0.00454904	0.0114351	17	20	20	B2	GI. esophagus, mucosa (GTEx)	EpiXcan	0.988253	esophagus_mucosa	0.999981
3377	ENSG00000130332	LSM7	0.67245	0.0545076	0.501297	0.0708237	0.144799	7.36091e-12	4.73772e-11	17	32	32	B2	GI. esophagus, mucosa (GTEx)	EpiXcan	0.988253	esophagus_mucosa	0.999981
3378	ENSG00000166199	ALKBH3	0.672112	0.0538309	0.501512	0.0481782	0.0232825	0.00887982	0.0215178	53	62	62	B2	GI. esophagus, mucosa (GTEx)	EpiXcan	0.988253	esophagus_mucosa	0.999981
3379	ENSG00000042753	AP2S1	0.671965	0.0546618	0.501606	0.0576322	0.0529301	6.84383e-05	0.000215296	38	45	45	B2	GI. esophagus, mucosa (GTEx)	EpiXcan	0.988253	esophagus_mucosa	0.999981
3380	ENSG00000092295	TGM1	-0.671589	-0.0546857	0.501846	0.049165	0.116045	6.80148e-10	3.67196e-09	5	6	6	B2	GI. esophagus, mucosa (GTEx)	EpiXcan	0.988253	esophagus_mucosa	0.999981
3381	ENSG00000149782	PLCB3	0.671082	0.0240809	0.502168	0.207369	0.248065	4.43965e-21	5.60926e-20	41	56	56	B2	GI. esophagus, mucosa (GTEx)	EpiXcan	0.988253	esophagus_mucosa	0.999981
3382	ENSG00000055070	SZRD1	0.670947	0.0756342	0.502254	0.0240614	0.0514023	8.67944e-05	0.000269409	19	25	25	B2	GI. esophagus, mucosa (GTEx)	EpiXcan	0.988253	esophagus_mucosa	0.999981
3383	ENSG00000133874	RNF122	-0.670845	-0.0455952	0.502319	0.0462033	0.0552816	3.7505e-05	0.000121592	11	13	13	B2	GI. esophagus, mucosa (GTEx)	EpiXcan	0.988253	esophagus_mucosa	0.999981
3384	ENSG00000100478	AP4S1	0.670359	0.108851	0.502629	0.01004	0.0291474	0.00303859	0.00779213	8	8	8	B2	GI. esophagus, mucosa (GTEx)	EpiXcan	0.988253	esophagus_mucosa	0.999981
3385	ENSG00000148985	PGAP2	-0.669963	-0.0342092	0.502881	0.150192	0.143778	9.73313e-12	6.19337e-11	67	79	79	B2	GI. esophagus, mucosa (GTEx)	EpiXcan	0.988253	esophagus_mucosa	0.999981
3386	ENSG00000148950	IMMP1L	-0.669839	-0.0631616	0.50296	0.0374683	0.0427991	0.000261934	0.000765675	52	59	59	B2	GI. esophagus, mucosa (GTEx)	EpiXcan	0.988253	esophagus_mucosa	0.999981
3387	ENSG00000071575	TRIB2	-0.668993	-0.179889	0.5035	0.00375081	0.0188293	0.0196295	0.0454505	1	2	2	B2	GI. esophagus, mucosa (GTEx)	EpiXcan	0.988253	esophagus_mucosa	0.999981
3388	ENSG00000006831	ADIPOR2	-0.668863	-0.0690155	0.503583	0.0372081	0.0971133	4.10528e-08	1.86894e-07	17	19	19	B2	GI. esophagus, mucosa (GTEx)	EpiXcan	0.988253	esophagus_mucosa	0.999981
3389	ENSG00000042286	AIFM2	-0.668745	-0.024069	0.503658	0.192778	0.37091	1.15334e-33	3.0292e-32	52	62	62	B2	GI. esophagus, mucosa (GTEx)	EpiXcan	0.988253	esophagus_mucosa	0.999981
3390	ENSG00000182568	SATB1	0.66801	0.122805	0.504127	0.0089267	0.0194683	0.0166998	0.0390806	9	14	14	B2	GI. esophagus, mucosa (GTEx)	EpiXcan	0.988253	esophagus_mucosa	0.999981
3391	ENSG00000112787	FBRSL1	0.667125	0.120717	0.504692	0.0123248	0.0655066	8.13087e-06	2.86278e-05	5	7	7	B2	GI. esophagus, mucosa (GTEx)	EpiXcan	0.988253	esophagus_mucosa	0.999981
3392	ENSG00000258818	RNASE4	0.667081	0.0540761	0.504721	0.0809662	0.0938264	9.03175e-08	3.95358e-07	59	85	85	B2	GI. esophagus, mucosa (GTEx)	EpiXcan	0.988253	esophagus_mucosa	0.999981
3393	ENSG00000175265	GOLGA8A	-0.666982	-0.0377205	0.504784	0.118902	0.139873	1.46755e-11	9.17975e-11	44	57	57	B2	GI. esophagus, mucosa (GTEx)	EpiXcan	0.988253	esophagus_mucosa	0.999981
3394	ENSG00000106077	ABHD11	-0.666882	-0.0538502	0.504848	0.0714788	0.196243	6.23604e-16	5.66504e-15	16	19	19	B2	GI. esophagus, mucosa (GTEx)	EpiXcan	0.988253	esophagus_mucosa	0.999981
3395	ENSG00000120539	MASTL	-0.666527	-0.0334215	0.505075	0.123246	0.365685	1.42482e-32	3.53028e-31	19	26	26	B2	GI. esophagus, mucosa (GTEx)	EpiXcan	0.988253	esophagus_mucosa	0.999981
3396	ENSG00000114650	SCAP	-0.66603	-0.0514465	0.505392	0.0511487	0.119776	5.48986e-10	2.98921e-09	14	17	17	B2	GI. esophagus, mucosa (GTEx)	EpiXcan	0.988253	esophagus_mucosa	0.999981
3397	ENSG00000152527	PLEKHH2	-0.666002	-0.0325835	0.50541	0.133284	0.0717402	2.50553e-06	9.3658e-06	62	82	82	B2	GI. esophagus, mucosa (GTEx)	EpiXcan	0.988253	esophagus_mucosa	0.999981
3398	ENSG00000177868	SVBP	0.665856	0.030612	0.505503	0.12931	0.256931	2.08392e-21	2.7087e-20	18	20	20	B2	GI. esophagus, mucosa (GTEx)	EpiXcan	0.988253	esophagus_mucosa	0.999981
3399	ENSG00000140386	SCAPER	0.66576	0.0258108	0.505565	0.162839	0.367708	4.36827e-33	1.11794e-31	42	54	54	B2	GI. esophagus, mucosa (GTEx)	EpiXcan	0.988253	esophagus_mucosa	0.999981
3400	ENSG00000167077	MEI1	-0.665757	-0.0579332	0.505567	0.0449492	0.0742996	1.3149e-06	5.07788e-06	14	16	16	B2	GI. esophagus, mucosa (GTEx)	EpiXcan	0.988253	esophagus_mucosa	0.999981
3401	ENSG00000164258	NDUFS4	-0.665671	-0.0780916	0.505621	0.0194649	0.056602	2.81385e-05	9.27066e-05	6	7	7	B2	GI. esophagus, mucosa (GTEx)	EpiXcan	0.988253	esophagus_mucosa	0.999981
3402	ENSG00000184990	SIVA1	0.665498	0.0569313	0.505732	0.0552474	0.1601	1.74429e-13	1.29747e-12	8	11	11	B2	GI. esophagus, mucosa (GTEx)	EpiXcan	0.988253	esophagus_mucosa	0.999981
3403	ENSG00000099977	DDT	-0.665242	-0.278073	0.505895	0.00468514	0.0143283	0.0395936	0.0872042	11	13	13	B2	GI. esophagus, mucosa (GTEx)	EpiXcan	0.988253	esophagus_mucosa	0.999981
3404	ENSG00000083290	ULK2	-0.665239	-0.0466754	0.505898	0.043729	0.133421	4.10743e-11	2.46463e-10	34	46	46	B2	GI. esophagus, mucosa (GTEx)	EpiXcan	0.988253	esophagus_mucosa	0.999981
3405	ENSG00000122952	ZWINT	-0.665235	-1.84105	0.5059	4.15233e-05	0.0422239	0.00037308	0.00107398	1	2	2	B2	GI. esophagus, mucosa (GTEx)	EpiXcan	0.988253	esophagus_mucosa	0.999981
3406	ENSG00000261428	AC097461.1	-0.665144	-0.0415866	0.505958	0.0636334	0.175031	4.48575e-14	3.49061e-13	10	13	13	B2	GI. esophagus, mucosa (GTEx)	EpiXcan	0.988253	esophagus_mucosa	0.999981
3407	ENSG00000151532	VTI1A	0.66512	0.073436	0.505974	0.0129901	0.0378526	0.00058905	0.00165087	14	17	17	B2	GI. esophagus, mucosa (GTEx)	EpiXcan	0.988253	esophagus_mucosa	0.999981
3408	ENSG00000176148	TCP11L1	-0.663887	-0.0378033	0.506763	0.0761085	0.162734	3.44879e-13	2.50153e-12	6	7	7	B2	GI. esophagus, mucosa (GTEx)	EpiXcan	0.988253	esophagus_mucosa	0.999981
3409	ENSG00000180155	LYNX1	-0.663214	-0.0717812	0.507193	0.0277139	0.0890625	1.77779e-07	7.55763e-07	7	9	9	B2	GI. esophagus, mucosa (GTEx)	EpiXcan	0.988253	esophagus_mucosa	0.999981
3410	ENSG00000165055	METTL2B	-0.661674	-0.023176	0.50818	0.11316	0.287101	2.1467e-24	3.35398e-23	52	58	58	B2	GI. esophagus, mucosa (GTEx)	EpiXcan	0.988253	esophagus_mucosa	0.999981
3411	ENSG00000172469	MANEA	-0.660826	-0.0378021	0.508724	0.106895	0.25253	7.92349e-21	9.83342e-20	7	9	9	B2	GI. esophagus, mucosa (GTEx)	EpiXcan	0.988253	esophagus_mucosa	0.999981
3412	ENSG00000131242	RAB11FIP4	-0.660614	-0.0600537	0.50886	0.0829495	0.0363568	0.000994369	0.00270242	60	76	76	B2	GI. esophagus, mucosa (GTEx)	EpiXcan	0.988253	esophagus_mucosa	0.999981
3413	ENSG00000217165	ANKRD18EP	0.660559	0.0595924	0.508895	0.0543414	0.0884256	2.23277e-07	9.37511e-07	36	40	40	B2	GI. esophagus, mucosa (GTEx)	EpiXcan	0.988253	esophagus_mucosa	0.999981
3414	ENSG00000152348	ATG10	0.660305	0.0206374	0.509058	0.223553	0.524107	2.88229e-54	2.09063e-52	19	24	24	B2	GI. esophagus, mucosa (GTEx)	EpiXcan	0.988253	esophagus_mucosa	0.999981
3415	ENSG00000127580	WDR24	-0.66024	-0.412565	0.5091	0.00108132	0.0108185	0.0754193	0.158124	1	2	2	B2	GI. esophagus, mucosa (GTEx)	EpiXcan	0.988253	esophagus_mucosa	0.999981
3416	ENSG00000125247	TMTC4	-0.65969	-0.0280457	0.509453	0.186659	0.285692	5.19105e-24	7.89028e-23	15	18	18	B2	GI. esophagus, mucosa (GTEx)	EpiXcan	0.988253	esophagus_mucosa	0.999981
3417	ENSG00000178202	KDELC2	0.659652	0.0263287	0.509477	0.253031	0.305914	4.27665e-26	7.33687e-25	38	43	43	B2	GI. esophagus, mucosa (GTEx)	EpiXcan	0.988253	esophagus_mucosa	0.999981
3418	ENSG00000078618	NRDC	0.659588	0.0276198	0.509518	0.0658462	0.204728	9.28683e-17	8.91676e-16	14	20	20	B2	GI. esophagus, mucosa (GTEx)	EpiXcan	0.988253	esophagus_mucosa	0.999981
3419	ENSG00000273179	AC092535.4	0.659579	0.0389524	0.509524	0.0623422	0.157354	1.00874e-12	6.9977e-12	11	12	12	B2	GI. esophagus, mucosa (GTEx)	EpiXcan	0.988253	esophagus_mucosa	0.999981
3420	ENSG00000138430	OLA1	0.659451	0.051341	0.509606	0.0664563	0.0142848	0.0406986	0.0894832	62	71	71	B2	GI. esophagus, mucosa (GTEx)	EpiXcan	0.988253	esophagus_mucosa	0.999981
3421	ENSG00000091536	MYO15A	-0.659391	-0.0941031	0.509645	0.0141484	0.0728778	2.49384e-06	9.33205e-06	13	18	18	B2	GI. esophagus, mucosa (GTEx)	EpiXcan	0.988253	esophagus_mucosa	0.999981
3422	ENSG00000110025	SNX15	-0.659295	-0.0422581	0.509707	0.0803934	0.160274	2.76436e-13	2.0208e-12	18	21	21	B2	GI. esophagus, mucosa (GTEx)	EpiXcan	0.988253	esophagus_mucosa	0.999981
3423	ENSG00000048649	RSF1	0.659144	0.0938536	0.509803	0.014922	0.0380692	0.000618601	0.00172919	11	14	14	B2	GI. esophagus, mucosa (GTEx)	EpiXcan	0.988253	esophagus_mucosa	0.999981
3424	ENSG00000071794	HLTF	-0.659103	-0.0373086	0.50983	0.045853	0.0992055	1.76376e-08	8.33586e-08	19	23	23	B2	GI. esophagus, mucosa (GTEx)	EpiXcan	0.988253	esophagus_mucosa	0.999981
3425	ENSG00000068097	HEATR6	0.658599	0.0230209	0.510153	0.209267	0.344598	3.6253e-30	7.7719e-29	4	4	4	B2	GI. esophagus, mucosa (GTEx)	EpiXcan	0.988253	esophagus_mucosa	0.999981
3426	ENSG00000198026	ZNF335	-0.656897	-0.167285	0.511247	0.00500748	0.0130472	0.0519495	0.112229	3	3	3	B2	GI. esophagus, mucosa (GTEx)	EpiXcan	0.988253	esophagus_mucosa	0.999981
3427	ENSG00000232098	AC012313.1	0.656835	0.0596729	0.511287	0.0339842	0.0804807	7.65277e-07	3.03918e-06	7	8	8	B2	GI. esophagus, mucosa (GTEx)	EpiXcan	0.988253	esophagus_mucosa	0.999981
3428	ENSG00000089094	KDM2B	0.656704	0.0855434	0.511371	0.0234253	0.103239	1.718e-08	8.13057e-08	7	10	10	B2	GI. esophagus, mucosa (GTEx)	EpiXcan	0.988253	esophagus_mucosa	0.999981
3429	ENSG00000055955	ITIH4	-0.656697	-0.0333929	0.511376	0.184972	0.320882	5.19985e-28	1.00404e-26	34	40	40	B2	GI. esophagus, mucosa (GTEx)	EpiXcan	0.988253	esophagus_mucosa	0.999981
3430	ENSG00000197989	SNHG12	-0.656677	-0.0549179	0.511388	0.0812381	0.0250187	0.00610927	0.0150915	54	63	63	B2	GI. esophagus, mucosa (GTEx)	EpiXcan	0.988253	esophagus_mucosa	0.999981
3431	ENSG00000105520	PLPPR2	-0.65648	-0.105235	0.511515	0.0124277	0.0279091	0.00402768	0.0101867	12	15	15	B2	GI. esophagus, mucosa (GTEx)	EpiXcan	0.988253	esophagus_mucosa	0.999981
3432	ENSG00000155974	GRIP1	0.65645	0.0486035	0.511535	0.0577803	0.136637	3.05304e-11	1.85824e-10	23	29	29	B2	GI. esophagus, mucosa (GTEx)	EpiXcan	0.988253	esophagus_mucosa	0.999981
3433	ENSG00000104946	TBC1D17	0.656086	0.0862802	0.511769	0.0173756	0.034712	0.001334	0.00357889	15	20	20	B2	GI. esophagus, mucosa (GTEx)	EpiXcan	0.988253	esophagus_mucosa	0.999981
3434	ENSG00000115419	GLS	-0.656072	-0.0415061	0.511778	0.106227	0.18657	4.82507e-15	4.06904e-14	23	28	28	B2	GI. esophagus, mucosa (GTEx)	EpiXcan	0.988253	esophagus_mucosa	0.999981
3435	ENSG00000072163	LIMS2	0.655803	0.0514744	0.511951	0.103412	0.15464	9.71703e-13	6.75416e-12	19	23	23	B2	GI. esophagus, mucosa (GTEx)	EpiXcan	0.988253	esophagus_mucosa	0.999981
3436	ENSG00000175322	ZNF519	-0.655565	-0.202898	0.512104	0.0041053	0.0298161	0.0030672	0.00786118	3	4	4	B2	GI. esophagus, mucosa (GTEx)	EpiXcan	0.988253	esophagus_mucosa	0.999981
3437	ENSG00000165282	PIGO	0.655443	0.0484618	0.512183	0.0611464	0.0776031	1.23499e-06	4.78908e-06	28	30	30	B2	GI. esophagus, mucosa (GTEx)	EpiXcan	0.988253	esophagus_mucosa	0.999981
3438	ENSG00000051009	FAM160A2	-0.655256	-0.0324549	0.512303	0.126783	0.186501	2.04134e-15	1.77056e-14	14	15	15	B2	GI. esophagus, mucosa (GTEx)	EpiXcan	0.988253	esophagus_mucosa	0.999981
3439	ENSG00000122367	LDB3	-0.654993	-0.071739	0.512472	0.0354328	0.015091	0.0355033	0.0787905	33	39	39	B2	GI. esophagus, mucosa (GTEx)	EpiXcan	0.988253	esophagus_mucosa	0.999981
3440	ENSG00000119977	TCTN3	-0.654719	-0.0316715	0.512649	0.156486	0.158555	7.21884e-13	5.07567e-12	54	64	64	B2	GI. esophagus, mucosa (GTEx)	EpiXcan	0.988253	esophagus_mucosa	0.999981
3441	ENSG00000104219	ZDHHC2	-0.654313	-0.0339346	0.51291	0.161465	0.358409	8.52571e-33	2.15825e-31	24	35	35	B2	GI. esophagus, mucosa (GTEx)	EpiXcan	0.988253	esophagus_mucosa	0.999981
3442	ENSG00000111913	RIPOR2	0.654062	0.0856804	0.513072	0.0234257	0.105049	1.27925e-08	6.12666e-08	29	37	37	B2	GI. esophagus, mucosa (GTEx)	EpiXcan	0.988253	esophagus_mucosa	0.999981
3443	ENSG00000132824	SERINC3	0.654004	0.0649129	0.513109	0.0288508	0.0232513	0.00914821	0.0221353	14	15	15	B2	GI. esophagus, mucosa (GTEx)	EpiXcan	0.988253	esophagus_mucosa	0.999981
3444	ENSG00000170291	ELP5	-0.653944	-0.0511035	0.513148	0.0541108	0.134803	6.16339e-11	3.64056e-10	7	8	8	B2	GI. esophagus, mucosa (GTEx)	EpiXcan	0.988253	esophagus_mucosa	0.999981
3445	ENSG00000100311	PDGFB	0.653863	0.17808	0.5132	0.00619179	0.0184678	0.0192073	0.044554	1	1	1	B2	GI. esophagus, mucosa (GTEx)	EpiXcan	0.988253	esophagus_mucosa	0.999981
3446	ENSG00000105963	ADAP1	0.653737	0.0781807	0.513282	0.0269919	0.094314	4.55172e-08	2.05946e-07	11	15	15	B2	GI. esophagus, mucosa (GTEx)	EpiXcan	0.988253	esophagus_mucosa	0.999981
3447	ENSG00000113621	TXNDC15	-0.653266	-0.0709028	0.513585	0.025431	0.0604179	2.07332e-05	6.93866e-05	9	10	10	B2	GI. esophagus, mucosa (GTEx)	EpiXcan	0.988253	esophagus_mucosa	0.999981
3448	ENSG00000197020	ZNF100	-0.653166	-0.0198862	0.513649	0.400575	0.55581	3.07752e-60	3.14468e-58	10	14	14	B2	GI. esophagus, mucosa (GTEx)	EpiXcan	0.988253	esophagus_mucosa	0.999981
3449	ENSG00000183474	GTF2H2C	-0.653071	-0.0699899	0.51371	0.0401962	0.0131798	0.0482879	0.10482	18	23	23	B2	GI. esophagus, mucosa (GTEx)	EpiXcan	0.988253	esophagus_mucosa	0.999981
3450	ENSG00000188242	PP7080	-0.652991	-0.0466891	0.513762	0.0469647	0.103998	1.2528e-08	6.00409e-08	33	39	39	B2	GI. esophagus, mucosa (GTEx)	EpiXcan	0.988253	esophagus_mucosa	0.999981
3451	ENSG00000141480	ARRB2	0.652893	0.114456	0.513825	0.00900418	0.0226945	0.0095714	0.0230779	18	21	21	B2	GI. esophagus, mucosa (GTEx)	EpiXcan	0.988253	esophagus_mucosa	0.999981
3452	ENSG00000105854	PON2	0.652837	0.0310148	0.513861	0.143699	0.247266	7.40801e-21	9.23461e-20	15	15	15	B2	GI. esophagus, mucosa (GTEx)	EpiXcan	0.988253	esophagus_mucosa	0.999981
3453	ENSG00000073614	KDM5A	0.652661	0.0983253	0.513975	0.0131935	0.0143857	0.040414	0.0889273	5	6	6	B2	GI. esophagus, mucosa (GTEx)	EpiXcan	0.988253	esophagus_mucosa	0.999981
3454	ENSG00000188803	SHISA6	0.652405	0.115012	0.51414	0.0079215	0.025563	0.00490302	0.0122698	7	9	9	B2	GI. esophagus, mucosa (GTEx)	EpiXcan	0.988253	esophagus_mucosa	0.999981
3455	ENSG00000198818	SFT2D1	0.652105	0.0748203	0.514333	0.0209698	0.145499	4.49871e-12	2.95391e-11	12	18	18	B2	GI. esophagus, mucosa (GTEx)	EpiXcan	0.988253	esophagus_mucosa	0.999981
3456	ENSG00000099974	DDTL	-0.65207	-0.102948	0.514356	0.016522	0.15954	7.43742e-13	5.22148e-12	3	6	6	B2	GI. esophagus, mucosa (GTEx)	EpiXcan	0.988253	esophagus_mucosa	0.999981
3457	ENSG00000187609	EXD3	0.652001	0.100954	0.5144	0.0700724	0.116813	8.59632e-12	5.49497e-11	9	10	10	B2	GI. esophagus, mucosa (GTEx)	EpiXcan	0.988253	esophagus_mucosa	0.999981
3458	ENSG00000267049	AC002398.1	0.651849	0.116529	0.514498	0.0114	0.0148245	0.0369375	0.0817272	5	6	6	B2	GI. esophagus, mucosa (GTEx)	EpiXcan	0.988253	esophagus_mucosa	0.999981
3459	ENSG00000176658	MYO1D	-0.651605	-0.0575453	0.514656	0.0877128	0.0198699	0.0150923	0.0355327	76	92	92	B2	GI. esophagus, mucosa (GTEx)	EpiXcan	0.988253	esophagus_mucosa	0.999981
3460	ENSG00000151640	DPYSL4	0.651561	0.0178895	0.514684	0.43619	0.522359	2.0137e-54	1.48367e-52	52	60	60	B2	GI. esophagus, mucosa (GTEx)	EpiXcan	0.988253	esophagus_mucosa	0.999981
3461	ENSG00000204580	DDR1	0.651498	0.0420921	0.514725	0.0514944	0.0367033	0.000954244	0.00259892	37	48	48	B2	GI. esophagus, mucosa (GTEx)	EpiXcan	0.988253	esophagus_mucosa	0.999981
3462	ENSG00000112514	CUTA	-0.651219	-0.0806217	0.514905	0.0159857	0.040688	0.000417911	0.00119565	12	14	14	B2	GI. esophagus, mucosa (GTEx)	EpiXcan	0.988253	esophagus_mucosa	0.999981
3463	ENSG00000068796	KIF2A	0.650472	0.0474208	0.515387	0.0292292	0.0249063	0.00631325	0.0155679	33	37	37	B2	GI. esophagus, mucosa (GTEx)	EpiXcan	0.988253	esophagus_mucosa	0.999981
3464	ENSG00000085491	SLC25A24	0.650399	0.0281278	0.515434	0.192231	0.425216	2.30546e-40	8.58355e-39	27	34	34	B2	GI. esophagus, mucosa (GTEx)	EpiXcan	0.988253	esophagus_mucosa	0.999981
3465	ENSG00000134243	SORT1	0.650146	0.0464614	0.515598	0.0571164	0.133458	3.90961e-11	2.35097e-10	16	23	23	B2	GI. esophagus, mucosa (GTEx)	EpiXcan	0.988253	esophagus_mucosa	0.999981
3466	ENSG00000233901	LINC01503	-0.650065	-0.0737965	0.51565	0.0256626	0.140727	2.59144e-11	1.58279e-10	4	6	6	B2	GI. esophagus, mucosa (GTEx)	EpiXcan	0.988253	esophagus_mucosa	0.999981
3467	ENSG00000260766	AL513302.2	-0.649921	-0.0994297	0.515743	0.0233359	0.0509325	8.49733e-05	0.000264166	9	10	10	B2	GI. esophagus, mucosa (GTEx)	EpiXcan	0.988253	esophagus_mucosa	0.999981
3468	ENSG00000185261	KIAA0825	-0.648368	-0.0839524	0.516747	0.0148179	0.0453435	0.000179827	0.000536758	8	10	10	B2	GI. esophagus, mucosa (GTEx)	EpiXcan	0.988253	esophagus_mucosa	0.999981
3469	ENSG00000123600	METTL8	0.648343	0.0789549	0.516763	0.0165156	0.0190656	0.0188312	0.0437467	20	23	23	B2	GI. esophagus, mucosa (GTEx)	EpiXcan	0.988253	esophagus_mucosa	0.999981
3470	ENSG00000242485	MRPL20	-0.647679	-0.0631794	0.517193	0.0430668	0.132848	6.36531e-11	3.75192e-10	7	12	12	B2	GI. esophagus, mucosa (GTEx)	EpiXcan	0.988253	esophagus_mucosa	0.999981
3471	ENSG00000122484	RPAP2	0.647136	0.112578	0.517544	0.00768007	0.0256076	0.0055758	0.013847	4	5	5	B2	GI. esophagus, mucosa (GTEx)	EpiXcan	0.988253	esophagus_mucosa	0.999981
3472	ENSG00000104626	ERI1	-0.647076	-0.0992443	0.517583	0.0189433	0.0251217	0.00680281	0.0167427	7	7	7	B2	GI. esophagus, mucosa (GTEx)	EpiXcan	0.988253	esophagus_mucosa	0.999981
3473	ENSG00000114744	COMMD2	0.646953	0.0452244	0.517662	0.0400595	0.0746537	2.07943e-06	7.85271e-06	23	27	27	B2	GI. esophagus, mucosa (GTEx)	EpiXcan	0.988253	esophagus_mucosa	0.999981
3474	ENSG00000226416	MRPL23-AS1	-0.646878	-0.213345	0.517711	0.00225853	0.268193	2.19846e-22	3.00255e-21	7	18	18	B2	GI. esophagus, mucosa (GTEx)	EpiXcan	0.988253	esophagus_mucosa	0.999981
3475	ENSG00000065413	ANKRD44	-0.646532	-0.0999574	0.517935	0.013507	0.0687723	4.44334e-06	1.60813e-05	7	10	10	B2	GI. esophagus, mucosa (GTEx)	EpiXcan	0.988253	esophagus_mucosa	0.999981
3476	ENSG00000162981	FAM84A	-0.646517	-0.0397257	0.517944	0.0579209	0.13292	6.69809e-11	3.94309e-10	73	98	98	B2	GI. esophagus, mucosa (GTEx)	EpiXcan	0.988253	esophagus_mucosa	0.999981
3477	ENSG00000124098	FAM210B	0.646512	0.0640098	0.517948	0.0419583	0.110149	3.90224e-09	1.96219e-08	9	12	12	B2	GI. esophagus, mucosa (GTEx)	EpiXcan	0.988253	esophagus_mucosa	0.999981
3478	ENSG00000181396	OGFOD3	0.646321	0.0285012	0.518071	0.199968	0.460953	7.15474e-45	3.37237e-43	10	13	13	B2	GI. esophagus, mucosa (GTEx)	EpiXcan	0.988253	esophagus_mucosa	0.999981
3479	ENSG00000226419	SLC16A1-AS1	0.64615	0.0523055	0.518182	0.0722001	0.0246977	0.00742667	0.018195	39	43	43	B2	GI. esophagus, mucosa (GTEx)	EpiXcan	0.988253	esophagus_mucosa	0.999981
3480	ENSG00000111802	TDP2	-0.645726	-0.0356918	0.518457	0.102418	0.300582	1.9223e-25	3.19979e-24	21	26	26	B2	GI. esophagus, mucosa (GTEx)	EpiXcan	0.988253	esophagus_mucosa	0.999981
3481	ENSG00000163933	RFT1	-0.645678	-0.032519	0.518488	0.100099	0.317955	3.95346e-27	7.2157e-26	14	17	17	B2	GI. esophagus, mucosa (GTEx)	EpiXcan	0.988253	esophagus_mucosa	0.999981
3482	ENSG00000196152	ZNF79	0.645312	0.0399942	0.518725	0.0695249	0.279014	2.18559e-23	3.18047e-22	6	10	10	B2	GI. esophagus, mucosa (GTEx)	EpiXcan	0.988253	esophagus_mucosa	0.999981
3483	ENSG00000175264	CHST1	0.645041	0.0267435	0.518901	0.0762612	0.227647	9.96703e-19	1.08414e-17	20	28	28	B2	GI. esophagus, mucosa (GTEx)	EpiXcan	0.988253	esophagus_mucosa	0.999981
3484	ENSG00000164808	SPIDR	-0.644904	-0.111718	0.51899	0.0271721	0.0347328	0.00107823	0.00291957	17	24	24	B2	GI. esophagus, mucosa (GTEx)	EpiXcan	0.988253	esophagus_mucosa	0.999981
3485	ENSG00000171984	C20orf196	0.644645	0.0308873	0.519158	0.0921316	0.127645	2.37041e-10	1.3231e-09	47	60	60	B2	GI. esophagus, mucosa (GTEx)	EpiXcan	0.988253	esophagus_mucosa	0.999981
3486	ENSG00000108591	DRG2	-0.644619	-0.0992894	0.519174	0.016386	0.0587686	2.58991e-05	8.56915e-05	12	16	16	B2	GI. esophagus, mucosa (GTEx)	EpiXcan	0.988253	esophagus_mucosa	0.999981
3487	ENSG00000179909	ZNF154	0.644518	0.0868619	0.51924	0.0119958	0.0297984	0.0030536	0.00782918	9	9	9	B2	GI. esophagus, mucosa (GTEx)	EpiXcan	0.988253	esophagus_mucosa	0.999981
3488	ENSG00000100599	RIN3	-0.644003	-0.0358643	0.519574	0.123663	0.152148	1.40747e-12	9.61598e-12	67	77	77	B2	GI. esophagus, mucosa (GTEx)	EpiXcan	0.988253	esophagus_mucosa	0.999981
3489	ENSG00000131100	ATP6V1E1	-0.643942	-0.0637043	0.519613	0.0292754	0.0214332	0.0125057	0.0297379	19	29	29	B2	GI. esophagus, mucosa (GTEx)	EpiXcan	0.988253	esophagus_mucosa	0.999981
3490	ENSG00000117477	CCDC181	-0.643896	-0.198175	0.519643	0.00314917	0.0189711	0.0188385	0.0437565	2	2	2	B2	GI. esophagus, mucosa (GTEx)	EpiXcan	0.988253	esophagus_mucosa	0.999981
3491	ENSG00000163755	HPS3	0.643808	0.0892197	0.5197	0.015546	0.018661	0.0178108	0.0414727	9	9	9	B2	GI. esophagus, mucosa (GTEx)	EpiXcan	0.988253	esophagus_mucosa	0.999981
3492	ENSG00000079246	XRCC5	-0.643447	-0.06319	0.519934	0.035812	0.0406885	0.000481174	0.00136328	25	32	32	B2	GI. esophagus, mucosa (GTEx)	EpiXcan	0.988253	esophagus_mucosa	0.999981
3493	ENSG00000139220	PPFIA2	-0.643054	-0.0638536	0.520189	0.041927	0.175685	4.21128e-14	3.29167e-13	18	27	27	B2	GI. esophagus, mucosa (GTEx)	EpiXcan	0.988253	esophagus_mucosa	0.999981
3494	ENSG00000103489	XYLT1	0.642977	0.0438614	0.520239	0.0757499	0.0693253	4.53266e-06	1.63876e-05	47	57	57	B2	GI. esophagus, mucosa (GTEx)	EpiXcan	0.988253	esophagus_mucosa	0.999981
3495	ENSG00000248429	AC098679.1	-0.642935	-0.0277426	0.520266	0.167581	0.426291	7.83924e-41	3.00662e-39	41	45	45	B2	GI. esophagus, mucosa (GTEx)	EpiXcan	0.988253	esophagus_mucosa	0.999981
3496	ENSG00000134884	ARGLU1	-0.642657	-0.102759	0.520447	0.017175	0.0354415	0.00119516	0.0032237	6	10	10	B2	GI. esophagus, mucosa (GTEx)	EpiXcan	0.988253	esophagus_mucosa	0.999981
3497	ENSG00000156172	C8orf37	-0.642365	-0.0439336	0.520636	0.0583371	0.131257	1.18813e-10	6.82223e-10	40	45	45	B2	GI. esophagus, mucosa (GTEx)	EpiXcan	0.988253	esophagus_mucosa	0.999981
3498	ENSG00000171115	GIMAP8	0.641479	0.0443864	0.521212	0.0688909	0.0563355	4.26079e-05	0.000137308	49	61	61	B2	GI. esophagus, mucosa (GTEx)	EpiXcan	0.988253	esophagus_mucosa	0.999981
3499	ENSG00000234353	AP000346.2	0.641253	0.0381923	0.521358	0.120393	0.214905	3.63698e-18	3.80809e-17	38	43	43	B2	GI. esophagus, mucosa (GTEx)	EpiXcan	0.988253	esophagus_mucosa	0.999981
3500	ENSG00000130779	CLIP1	0.641091	0.123873	0.521463	0.0137296	0.0430615	0.00032664	0.000945539	12	18	18	B2	GI. esophagus, mucosa (GTEx)	EpiXcan	0.988253	esophagus_mucosa	0.999981
3501	ENSG00000078487	ZCWPW1	0.641067	0.144363	0.521479	0.0114064	0.0156809	0.031703	0.0709076	10	13	13	B2	GI. esophagus, mucosa (GTEx)	EpiXcan	0.988253	esophagus_mucosa	0.999981
3502	ENSG00000267508	ZNF285	0.641029	0.0450313	0.521504	0.0833965	0.305252	4.80465e-26	8.20213e-25	5	7	7	B2	GI. esophagus, mucosa (GTEx)	EpiXcan	0.988253	esophagus_mucosa	0.999981
3503	ENSG00000030419	IKZF2	0.640497	0.0921638	0.52185	0.0162958	0.0125918	0.0548566	0.117945	20	25	25	B2	GI. esophagus, mucosa (GTEx)	EpiXcan	0.988253	esophagus_mucosa	0.999981
3504	ENSG00000100348	TXN2	0.640469	0.0845468	0.521868	0.0214417	0.0757437	1.74283e-06	6.64249e-06	13	19	19	B2	GI. esophagus, mucosa (GTEx)	EpiXcan	0.988253	esophagus_mucosa	0.999981
3505	ENSG00000176485	PLA2G16	0.640407	0.0758671	0.521908	0.0461193	0.164414	9.33655e-14	7.08798e-13	14	20	20	B2	GI. esophagus, mucosa (GTEx)	EpiXcan	0.988253	esophagus_mucosa	0.999981
3506	ENSG00000064652	SNX24	-0.64037	-0.0715014	0.521932	0.0281223	0.0167427	0.0256286	0.058115	35	38	38	B2	GI. esophagus, mucosa (GTEx)	EpiXcan	0.988253	esophagus_mucosa	0.999981
3507	ENSG00000247271	ZBED5-AS1	0.640285	0.0991483	0.521988	0.0211116	0.116208	1.35848e-09	7.12258e-09	8	14	14	B2	GI. esophagus, mucosa (GTEx)	EpiXcan	0.988253	esophagus_mucosa	0.999981
3508	ENSG00000172301	COPRS	0.640224	0.0222372	0.522027	0.237467	0.35997	1.83586e-32	4.51672e-31	16	18	18	B2	GI. esophagus, mucosa (GTEx)	EpiXcan	0.988253	esophagus_mucosa	0.999981
3509	ENSG00000106484	MEST	0.639931	0.0344781	0.522217	0.142866	0.213	2.8824e-18	3.04304e-17	21	27	27	B2	GI. esophagus, mucosa (GTEx)	EpiXcan	0.988253	esophagus_mucosa	0.999981
3510	ENSG00000160072	ATAD3B	0.639846	0.0187404	0.522273	0.352882	0.534081	4.87456e-56	4.03781e-54	30	43	43	B2	GI. esophagus, mucosa (GTEx)	EpiXcan	0.988253	esophagus_mucosa	0.999981
3511	ENSG00000211897	IGHG3	0.63947	0.158956	0.522517	0.0101468	0.108808	4.46525e-09	2.23246e-08	14	64	64	B2	GI. esophagus, mucosa (GTEx)	EpiXcan	0.988253	esophagus_mucosa	0.999981
3512	ENSG00000116815	CD58	0.639068	0.0591501	0.522778	0.0357602	0.115907	1.81854e-09	9.42528e-09	9	10	10	B2	GI. esophagus, mucosa (GTEx)	EpiXcan	0.988253	esophagus_mucosa	0.999981
3513	ENSG00000198898	CAPZA2	0.639004	0.117996	0.522821	0.00755375	0.0694053	4.5584e-06	1.64764e-05	3	6	6	B2	GI. esophagus, mucosa (GTEx)	EpiXcan	0.988253	esophagus_mucosa	0.999981
3514	ENSG00000165650	PDZD8	0.638773	0.0836802	0.522971	0.021743	0.15646	1.58371e-12	1.07885e-11	36	47	47	B2	GI. esophagus, mucosa (GTEx)	EpiXcan	0.988253	esophagus_mucosa	0.999981
3515	ENSG00000167461	RAB8A	-0.638632	-0.0800319	0.523063	0.0275185	0.0627439	1.25028e-05	4.30993e-05	6	7	7	B2	GI. esophagus, mucosa (GTEx)	EpiXcan	0.988253	esophagus_mucosa	0.999981
3516	ENSG00000183696	UPP1	-0.638448	-0.0401187	0.523182	0.0672124	0.0859699	1.51817e-07	6.49933e-07	44	56	56	B2	GI. esophagus, mucosa (GTEx)	EpiXcan	0.988253	esophagus_mucosa	0.999981
3517	ENSG00000108830	RND2	-0.638427	-0.0613936	0.523196	0.0411143	0.296152	3.54791e-26	6.12418e-25	7	13	13	B2	GI. esophagus, mucosa (GTEx)	EpiXcan	0.988253	esophagus_mucosa	0.999981
3518	ENSG00000065665	SEC61A2	-0.63829	-0.0871967	0.523285	0.0274402	0.0612197	1.44729e-05	4.9428e-05	19	20	20	B2	GI. esophagus, mucosa (GTEx)	EpiXcan	0.988253	esophagus_mucosa	0.999981
3519	ENSG00000244625	MIATNB	-0.637919	-0.0352089	0.523527	0.136538	0.312509	9.79147e-27	1.72851e-25	24	31	31	B2	GI. esophagus, mucosa (GTEx)	EpiXcan	0.988253	esophagus_mucosa	0.999981
3520	ENSG00000213516	RBMXL1	0.637429	0.0364857	0.523845	0.0873305	0.206721	3.99351e-17	3.93976e-16	14	17	17	B2	GI. esophagus, mucosa (GTEx)	EpiXcan	0.988253	esophagus_mucosa	0.999981
3521	ENSG00000100197	CYP2D6	0.636997	0.022492	0.524127	0.235325	0.483168	6.88159e-49	3.85341e-47	17	21	21	B2	GI. esophagus, mucosa (GTEx)	EpiXcan	0.988253	esophagus_mucosa	0.999981
3522	ENSG00000168275	COA6	0.63693	0.03685	0.524171	0.175869	0.274916	3.12775e-23	4.52328e-22	16	20	20	B2	GI. esophagus, mucosa (GTEx)	EpiXcan	0.988253	esophagus_mucosa	0.999981
3523	ENSG00000180867	PDIA3P1	0.636792	0.0762439	0.52426	0.0316779	0.0155885	0.031918	0.0713543	17	23	23	B2	GI. esophagus, mucosa (GTEx)	EpiXcan	0.988253	esophagus_mucosa	0.999981
3524	ENSG00000122033	MTIF3	-0.636762	-0.153842	0.52428	0.00426948	0.0690854	3.51203e-06	1.28839e-05	4	6	6	B2	GI. esophagus, mucosa (GTEx)	EpiXcan	0.988253	esophagus_mucosa	0.999981
3525	ENSG00000188428	BLOC1S5	0.636495	0.190492	0.524454	0.0030587	0.0112298	0.0713567	0.150304	2	2	2	B2	GI. esophagus, mucosa (GTEx)	EpiXcan	0.988253	esophagus_mucosa	0.999981
3526	ENSG00000106785	TRIM14	0.636394	0.0578893	0.52452	0.0476485	0.099834	1.01414e-08	4.90396e-08	11	12	12	B2	GI. esophagus, mucosa (GTEx)	EpiXcan	0.988253	esophagus_mucosa	0.999981
3527	ENSG00000188906	LRRK2	0.635723	0.0358679	0.524957	0.114227	0.216955	1.04811e-17	1.07099e-16	66	76	76	B2	GI. esophagus, mucosa (GTEx)	EpiXcan	0.988253	esophagus_mucosa	0.999981
3528	ENSG00000164039	BDH2	-0.635639	-0.0214545	0.525012	0.258746	0.384758	8.81354e-36	2.60847e-34	14	14	14	B2	GI. esophagus, mucosa (GTEx)	EpiXcan	0.988253	esophagus_mucosa	0.999981
3529	ENSG00000129566	TEP1	-0.635637	-0.0472937	0.525013	0.0751474	0.10956	4.26739e-09	2.13659e-08	20	32	32	B2	GI. esophagus, mucosa (GTEx)	EpiXcan	0.988253	esophagus_mucosa	0.999981
3530	ENSG00000126246	IGFLR1	0.635407	0.0640918	0.525163	0.0463903	0.100516	2.8518e-08	1.32106e-07	10	13	13	B2	GI. esophagus, mucosa (GTEx)	EpiXcan	0.988253	esophagus_mucosa	0.999981
3531	ENSG00000180543	TSPYL5	-0.635348	-0.0435705	0.525201	0.0465147	0.177958	2.74874e-14	2.18758e-13	8	13	13	B2	GI. esophagus, mucosa (GTEx)	EpiXcan	0.988253	esophagus_mucosa	0.999981
3532	ENSG00000267280	TBX2-AS1	0.635289	0.035015	0.52524	0.083888	0.196702	5.82606e-16	5.29948e-15	7	7	7	B2	GI. esophagus, mucosa (GTEx)	EpiXcan	0.988253	esophagus_mucosa	0.999981
3533	ENSG00000142089	IFITM3	-0.635263	-0.0517857	0.525257	0.0646569	0.106814	7.33876e-09	3.59466e-08	22	32	32	B2	GI. esophagus, mucosa (GTEx)	EpiXcan	0.988253	esophagus_mucosa	0.999981
3534	ENSG00000134996	OSTF1	0.635097	0.0865939	0.525365	0.0184429	0.0911177	1.40932e-07	6.06301e-07	6	8	8	B2	GI. esophagus, mucosa (GTEx)	EpiXcan	0.988253	esophagus_mucosa	0.999981
3535	ENSG00000166839	ANKDD1A	-0.635075	-0.12208	0.525379	0.015993	0.107774	5.57839e-09	2.75943e-08	19	28	28	B2	GI. esophagus, mucosa (GTEx)	EpiXcan	0.988253	esophagus_mucosa	0.999981
3536	ENSG00000272849	AC084018.1	0.63497	0.055712	0.525448	0.032004	0.123918	3.60546e-10	1.99025e-09	18	26	26	B2	GI. esophagus, mucosa (GTEx)	EpiXcan	0.988253	esophagus_mucosa	0.999981
3537	ENSG00000005238	FAM214B	-0.634612	-0.0737755	0.525682	0.0292763	0.179992	1.20802e-14	9.91272e-14	35	44	44	B2	GI. esophagus, mucosa (GTEx)	EpiXcan	0.988253	esophagus_mucosa	0.999981
3538	ENSG00000230513	THAP7-AS1	0.63457	0.0176844	0.525709	0.338357	0.482173	1.04441e-47	5.51724e-46	52	70	70	B2	GI. esophagus, mucosa (GTEx)	EpiXcan	0.988253	esophagus_mucosa	0.999981
3539	ENSG00000091640	SPAG7	-0.634552	-0.0223193	0.52572	0.234815	0.386198	1.67116e-35	4.83358e-34	14	19	19	B2	GI. esophagus, mucosa (GTEx)	EpiXcan	0.988253	esophagus_mucosa	0.999981
3540	ENSG00000185163	DDX51	-0.634501	-0.0873075	0.525754	0.0173507	0.0261411	0.00507574	0.0126817	9	9	9	B2	GI. esophagus, mucosa (GTEx)	EpiXcan	0.988253	esophagus_mucosa	0.999981
3541	ENSG00000176595	KBTBD11	0.634173	0.0604783	0.525968	0.0340414	0.0462628	0.000206192	0.000610379	14	17	17	B2	GI. esophagus, mucosa (GTEx)	EpiXcan	0.988253	esophagus_mucosa	0.999981
3542	ENSG00000016402	IL20RA	0.634098	0.0281127	0.526017	0.233986	0.331949	2.76849e-29	5.65782e-28	31	40	40	B2	GI. esophagus, mucosa (GTEx)	EpiXcan	0.988253	esophagus_mucosa	0.999981
3543	ENSG00000168461	RAB31	-0.634023	-0.0490472	0.526066	0.0577814	0.0953156	5.85408e-08	2.60742e-07	37	49	49	B2	GI. esophagus, mucosa (GTEx)	EpiXcan	0.988253	esophagus_mucosa	0.999981
3544	ENSG00000154309	DISP1	0.633974	0.0687139	0.526098	0.0226756	0.046632	0.000201147	0.000596328	5	7	7	B2	GI. esophagus, mucosa (GTEx)	EpiXcan	0.988253	esophagus_mucosa	0.999981
3545	ENSG00000187961	KLHL17	0.633834	0.0609665	0.526189	0.0479601	0.219759	5.6158e-18	5.83202e-17	27	45	45	B2	GI. esophagus, mucosa (GTEx)	EpiXcan	0.988253	esophagus_mucosa	0.999981
3546	ENSG00000134222	PSRC1	0.633794	0.0401025	0.526215	0.0757264	0.189096	1.11336e-15	9.90208e-15	17	24	24	B2	GI. esophagus, mucosa (GTEx)	EpiXcan	0.988253	esophagus_mucosa	0.999981
3547	ENSG00000096063	SRPK1	-0.633734	-0.0770418	0.526254	0.0294617	0.0340177	0.00125429	0.00337474	23	27	27	B2	GI. esophagus, mucosa (GTEx)	EpiXcan	0.988253	esophagus_mucosa	0.999981
3548	ENSG00000166529	ZSCAN21	-0.633666	-0.0627496	0.526299	0.0160647	0.117166	6.16723e-10	3.34373e-09	17	21	21	B2	GI. esophagus, mucosa (GTEx)	EpiXcan	0.988253	esophagus_mucosa	0.999981
3549	ENSG00000104341	LAPTM4B	-0.633654	-0.0211145	0.526307	0.0727937	0.0489522	0.000111736	0.000342425	31	35	35	B2	GI. esophagus, mucosa (GTEx)	EpiXcan	0.988253	esophagus_mucosa	0.999981
3550	ENSG00000065600	TMEM206	0.633365	0.0227985	0.526495	0.231472	0.395086	6.24986e-36	1.87751e-34	36	41	41	B2	GI. esophagus, mucosa (GTEx)	EpiXcan	0.988253	esophagus_mucosa	0.999981
3551	ENSG00000128891	CCDC32	-0.633013	-0.0168198	0.526725	0.382456	0.580541	6.72314e-65	9.41172e-63	38	45	45	B2	GI. esophagus, mucosa (GTEx)	EpiXcan	0.988253	esophagus_mucosa	0.999981
3552	ENSG00000108556	CHRNE	0.63293	0.0218232	0.526779	0.259532	0.395439	1.7343e-36	5.37133e-35	24	28	28	B2	GI. esophagus, mucosa (GTEx)	EpiXcan	0.988253	esophagus_mucosa	0.999981
3553	ENSG00000059122	FLYWCH1	0.632861	0.0211946	0.526824	0.280794	0.69584	3.2811e-95	3.28087e-92	22	33	33	B2	GI. esophagus, mucosa (GTEx)	EpiXcan	0.988253	esophagus_mucosa	0.999981
3554	ENSG00000123815	COQ8B	0.632806	0.0922748	0.52686	0.0154475	0.0472912	0.000181955	0.0005423	10	15	15	B2	GI. esophagus, mucosa (GTEx)	EpiXcan	0.988253	esophagus_mucosa	0.999981
3555	ENSG00000170835	CEL	0.632675	0.0547934	0.526946	0.0603501	0.145004	9.90695e-12	6.29253e-11	40	52	52	B2	GI. esophagus, mucosa (GTEx)	EpiXcan	0.988253	esophagus_mucosa	0.999981
3556	ENSG00000215154	AC141586.1	-0.632666	-0.0517306	0.526952	0.0408806	0.0574193	3.23614e-05	0.000105749	41	59	59	B2	GI. esophagus, mucosa (GTEx)	EpiXcan	0.988253	esophagus_mucosa	0.999981
3557	ENSG00000218510	LINC00339	-0.632658	-0.0311263	0.526957	0.168733	0.387271	5.77325e-35	1.62615e-33	12	14	14	B2	GI. esophagus, mucosa (GTEx)	EpiXcan	0.988253	esophagus_mucosa	0.999981
3558	ENSG00000131781	FMO5	-0.632598	-0.157939	0.526996	0.00708638	0.115028	1.99996e-09	1.03308e-08	7	10	10	B2	GI. esophagus, mucosa (GTEx)	EpiXcan	0.988253	esophagus_mucosa	0.999981
3559	ENSG00000204178	TMEM57	0.63239	0.081581	0.527132	0.0156502	0.101889	2.23919e-08	1.04802e-07	12	14	14	B2	GI. esophagus, mucosa (GTEx)	EpiXcan	0.988253	esophagus_mucosa	0.999981
3560	ENSG00000101003	GINS1	-0.632245	-0.0491441	0.527227	0.03795	0.0865647	2.6086e-07	1.09041e-06	18	22	22	B2	GI. esophagus, mucosa (GTEx)	EpiXcan	0.988253	esophagus_mucosa	0.999981
3561	ENSG00000100292	HMOX1	-0.632044	-0.113107	0.527358	0.0112106	0.0289038	0.00352193	0.00896263	15	22	22	B2	GI. esophagus, mucosa (GTEx)	EpiXcan	0.988253	esophagus_mucosa	0.999981
3562	ENSG00000156599	ZDHHC5	0.632022	0.0850811	0.527373	0.0149491	0.0396771	0.000621051	0.00173569	8	12	12	B2	GI. esophagus, mucosa (GTEx)	EpiXcan	0.988253	esophagus_mucosa	0.999981
3563	ENSG00000196670	ZFP62	0.631595	0.068026	0.527651	0.0289647	0.176583	1.18625e-14	9.73978e-14	8	16	16	B2	GI. esophagus, mucosa (GTEx)	EpiXcan	0.988253	esophagus_mucosa	0.999981
3564	ENSG00000064012	CASP8	-0.631549	-0.0342038	0.527681	0.100696	0.261303	1.80362e-22	2.47781e-21	12	16	16	B2	GI. esophagus, mucosa (GTEx)	EpiXcan	0.988253	esophagus_mucosa	0.999981
3565	ENSG00000152223	EPG5	0.631287	0.0371545	0.527853	0.0514498	0.0656651	7.7093e-06	2.72075e-05	31	37	37	B2	GI. esophagus, mucosa (GTEx)	EpiXcan	0.988253	esophagus_mucosa	0.999981
3566	ENSG00000172575	RASGRP1	0.631111	0.0194153	0.527968	0.283875	0.460778	2.91312e-46	1.43091e-44	30	34	34	B2	GI. esophagus, mucosa (GTEx)	EpiXcan	0.988253	esophagus_mucosa	0.999981
3567	ENSG00000163607	GTPBP8	0.630682	0.122111	0.528249	0.0248795	0.0402757	0.000508784	0.00143598	22	27	27	B2	GI. esophagus, mucosa (GTEx)	EpiXcan	0.988253	esophagus_mucosa	0.999981
3568	ENSG00000206530	CFAP44	-0.629486	-0.0546869	0.529031	0.0398962	0.120237	4.06335e-10	2.23684e-09	26	35	35	B2	GI. esophagus, mucosa (GTEx)	EpiXcan	0.988253	esophagus_mucosa	0.999981
3569	ENSG00000163697	APBB2	0.629409	0.0646159	0.529081	0.03087	0.0689479	4.0452e-06	1.46935e-05	5	6	6	B2	GI. esophagus, mucosa (GTEx)	EpiXcan	0.988253	esophagus_mucosa	0.999981
3570	ENSG00000155189	AGPAT5	0.628614	0.0766698	0.529602	0.0248733	0.0489334	0.000122595	0.000373333	10	16	16	B2	GI. esophagus, mucosa (GTEx)	EpiXcan	0.988253	esophagus_mucosa	0.999981
3571	ENSG00000104043	ATP8B4	0.628285	0.0682665	0.529817	0.0285857	0.065159	8.71554e-06	3.06017e-05	27	32	32	B2	GI. esophagus, mucosa (GTEx)	EpiXcan	0.988253	esophagus_mucosa	0.999981
3572	ENSG00000111596	CNOT2	-0.628283	-0.0520676	0.529819	0.0430588	0.117359	1.57229e-09	8.18841e-09	13	14	14	B2	GI. esophagus, mucosa (GTEx)	EpiXcan	0.988253	esophagus_mucosa	0.999981
3573	ENSG00000071051	NCK2	0.628152	0.0497915	0.529904	0.0554633	0.108236	4.6251e-09	2.30991e-08	22	24	24	B2	GI. esophagus, mucosa (GTEx)	EpiXcan	0.988253	esophagus_mucosa	0.999981
3574	ENSG00000153048	CARHSP1	-0.62802	-0.0898363	0.529991	0.022409	0.0687515	3.92105e-06	1.42759e-05	24	32	32	B2	GI. esophagus, mucosa (GTEx)	EpiXcan	0.988253	esophagus_mucosa	0.999981
3575	ENSG00000105568	PPP2R1A	0.627551	0.102673	0.530298	0.017254	0.0148612	0.0367849	0.0814281	11	15	15	B2	GI. esophagus, mucosa (GTEx)	EpiXcan	0.988253	esophagus_mucosa	0.999981
3576	ENSG00000145358	DDIT4L	-0.627319	-0.0545686	0.53045	0.050078	0.0469288	0.00016504	0.000494626	31	35	35	B2	GI. esophagus, mucosa (GTEx)	EpiXcan	0.988253	esophagus_mucosa	0.999981
3577	ENSG00000181007	ZFP82	-0.627056	-0.112292	0.530623	0.00911992	0.0195952	0.016877	0.0394821	18	20	20	B2	GI. esophagus, mucosa (GTEx)	EpiXcan	0.988253	esophagus_mucosa	0.999981
3578	ENSG00000196428	TSC22D2	0.626871	0.0743214	0.530744	0.0205585	0.0109624	0.0737466	0.154803	34	39	39	B2	GI. esophagus, mucosa (GTEx)	EpiXcan	0.988253	esophagus_mucosa	0.999981
3579	ENSG00000271270	TMCC1-AS1	-0.626858	-0.135349	0.530752	0.00804816	0.0289601	0.00313562	0.00803212	3	5	5	B2	GI. esophagus, mucosa (GTEx)	EpiXcan	0.988253	esophagus_mucosa	0.999981
3580	ENSG00000135932	CAB39	-0.626645	-0.0945086	0.530892	0.0124411	0.0708687	2.96035e-06	1.09736e-05	12	17	17	B2	GI. esophagus, mucosa (GTEx)	EpiXcan	0.988253	esophagus_mucosa	0.999981
3581	ENSG00000162999	DUSP19	-0.626348	-0.0424673	0.531087	0.0600248	0.0320093	0.00209067	0.00547974	41	49	49	B2	GI. esophagus, mucosa (GTEx)	EpiXcan	0.988253	esophagus_mucosa	0.999981
3582	ENSG00000130413	STK33	-0.6261	-0.037211	0.531249	0.0872101	0.14727	7.50997e-12	4.827e-11	23	32	32	B2	GI. esophagus, mucosa (GTEx)	EpiXcan	0.988253	esophagus_mucosa	0.999981
3583	ENSG00000151233	GXYLT1	-0.626015	-0.064175	0.531305	0.0398634	0.0769594	1.16449e-06	4.52072e-06	21	23	23	B2	GI. esophagus, mucosa (GTEx)	EpiXcan	0.988253	esophagus_mucosa	0.999981
3584	ENSG00000231160	KLF3-AS1	0.62588	0.0245999	0.531394	0.247597	0.442888	3.84833e-42	1.57985e-40	42	52	52	B2	GI. esophagus, mucosa (GTEx)	EpiXcan	0.988253	esophagus_mucosa	0.999981
3585	ENSG00000128829	EIF2AK4	0.625729	0.0303319	0.531493	0.130584	0.245649	2.40047e-20	2.92464e-19	25	29	29	B2	GI. esophagus, mucosa (GTEx)	EpiXcan	0.988253	esophagus_mucosa	0.999981
3586	ENSG00000085644	ZNF213	0.625456	0.0209688	0.531671	0.148739	0.36894	8.02082e-33	2.03412e-31	42	54	54	B2	GI. esophagus, mucosa (GTEx)	EpiXcan	0.988253	esophagus_mucosa	0.999981
3587	ENSG00000099330	OCEL1	-0.625436	-0.0348637	0.531685	0.100442	0.30865	5.28129e-27	9.52741e-26	28	37	37	B2	GI. esophagus, mucosa (GTEx)	EpiXcan	0.988253	esophagus_mucosa	0.999981
3588	ENSG00000262814	MRPL12	0.625103	0.0725076	0.531904	0.0302863	0.06081	1.16605e-05	4.03647e-05	10	11	11	B2	GI. esophagus, mucosa (GTEx)	EpiXcan	0.988253	esophagus_mucosa	0.999981
3589	ENSG00000255198	SNHG9	-0.624913	-0.0350466	0.532028	0.103362	0.328937	1.05193e-28	2.09175e-27	16	22	22	B2	GI. esophagus, mucosa (GTEx)	EpiXcan	0.988253	esophagus_mucosa	0.999981
3590	ENSG00000110660	SLC35F2	0.624909	0.0531778	0.53203	0.0422685	0.152101	1.34128e-12	9.19071e-12	16	26	26	B2	GI. esophagus, mucosa (GTEx)	EpiXcan	0.988253	esophagus_mucosa	0.999981
3591	ENSG00000260804	LINC01963	0.624856	0.0281492	0.532066	0.135463	0.370794	3.36137e-34	9.08414e-33	13	20	20	B2	GI. esophagus, mucosa (GTEx)	EpiXcan	0.988253	esophagus_mucosa	0.999981
3592	ENSG00000173175	ADCY5	0.624578	0.0468232	0.532248	0.0500152	0.0719962	2.77201e-06	1.03041e-05	30	37	37	B2	GI. esophagus, mucosa (GTEx)	EpiXcan	0.988253	esophagus_mucosa	0.999981
3593	ENSG00000111319	SCNN1A	-0.624438	-0.101139	0.53234	0.0169102	0.0750877	1.49948e-06	5.75889e-06	9	12	12	B2	GI. esophagus, mucosa (GTEx)	EpiXcan	0.988253	esophagus_mucosa	0.999981
3594	ENSG00000134780	DAGLA	-0.624425	-0.0564473	0.532348	0.0401499	0.130027	1.00766e-10	5.82181e-10	10	12	12	B2	GI. esophagus, mucosa (GTEx)	EpiXcan	0.988253	esophagus_mucosa	0.999981
3595	ENSG00000183628	DGCR6	0.624276	0.0481948	0.532446	0.0268192	0.496182	3.38178e-50	1.9749e-48	51	81	81	B2	GI. esophagus, mucosa (GTEx)	EpiXcan	0.988253	esophagus_mucosa	0.999981
3596	ENSG00000089847	ANKRD24	-0.623832	-0.0386119	0.532738	0.0743835	0.135067	5.44493e-11	3.22981e-10	9	10	10	B2	GI. esophagus, mucosa (GTEx)	EpiXcan	0.988253	esophagus_mucosa	0.999981
3597	ENSG00000128245	YWHAH	0.623745	0.117244	0.532795	0.00774573	0.0186278	0.0184267	0.0428569	3	3	3	B2	GI. esophagus, mucosa (GTEx)	EpiXcan	0.988253	esophagus_mucosa	0.999981
3598	ENSG00000129235	TXNDC17	-0.623723	-0.0444151	0.53281	0.0657213	0.0387911	0.000655612	0.00182572	37	49	49	B2	GI. esophagus, mucosa (GTEx)	EpiXcan	0.988253	esophagus_mucosa	0.999981
3599	ENSG00000124614	RPS10	0.623659	0.0869297	0.532851	0.0162425	0.148503	3.71891e-12	2.45803e-11	26	32	32	B2	GI. esophagus, mucosa (GTEx)	EpiXcan	0.988253	esophagus_mucosa	0.999981
3600	ENSG00000099889	ARVCF	0.623535	0.0465607	0.532933	0.0470266	0.150696	4.20614e-12	2.76769e-11	38	46	46	B2	GI. esophagus, mucosa (GTEx)	EpiXcan	0.988253	esophagus_mucosa	0.999981
3601	ENSG00000245812	LINC02202	0.623439	0.0432207	0.532996	0.0513554	0.018921	0.0184631	0.0429343	50	55	55	B2	GI. esophagus, mucosa (GTEx)	EpiXcan	0.988253	esophagus_mucosa	0.999981
3602	ENSG00000078124	ACER3	-0.623072	-0.0581458	0.533237	0.0649689	0.083572	3.85605e-07	1.58441e-06	25	27	27	B2	GI. esophagus, mucosa (GTEx)	EpiXcan	0.988253	esophagus_mucosa	0.999981
3603	ENSG00000109929	SC5D	-0.622674	-0.423108	0.533499	0.00166391	0.0711802	3.64789e-06	1.33508e-05	5	8	8	B2	GI. esophagus, mucosa (GTEx)	EpiXcan	0.988253	esophagus_mucosa	0.999981
3604	ENSG00000142892	PIGK	0.62251	0.128462	0.533606	0.00789606	0.0219525	0.011433	0.0273512	19	23	23	B2	GI. esophagus, mucosa (GTEx)	EpiXcan	0.988253	esophagus_mucosa	0.999981
3605	ENSG00000260051	AL031600.1	0.622239	0.0412425	0.533785	0.0919276	0.116777	1.08227e-09	5.72159e-09	31	47	47	B2	GI. esophagus, mucosa (GTEx)	EpiXcan	0.988253	esophagus_mucosa	0.999981
3606	ENSG00000245060	LINC00847	-0.62183	-0.833115	0.534053	0.000221691	0.0499415	0.000110318	0.000338374	3	5	5	B2	GI. esophagus, mucosa (GTEx)	EpiXcan	0.988253	esophagus_mucosa	0.999981
3607	ENSG00000130414	NDUFA10	-0.621806	-0.0193404	0.53407	0.332147	0.484675	6.03596e-49	3.39347e-47	56	66	66	B2	GI. esophagus, mucosa (GTEx)	EpiXcan	0.988253	esophagus_mucosa	0.999981
3608	ENSG00000165637	VDAC2	-0.621724	-0.10389	0.534124	0.0106909	0.0407433	0.000519867	0.00146637	16	25	25	B2	GI. esophagus, mucosa (GTEx)	EpiXcan	0.988253	esophagus_mucosa	0.999981
3609	ENSG00000126878	AIF1L	0.621604	0.0395254	0.534202	0.110149	0.233197	2.07114e-19	2.35915e-18	17	19	19	B2	GI. esophagus, mucosa (GTEx)	EpiXcan	0.988253	esophagus_mucosa	0.999981
3610	ENSG00000162971	TYW5	-0.62152	-0.0623409	0.534257	0.0289243	0.057794	3.27829e-05	0.000107051	20	29	29	B2	GI. esophagus, mucosa (GTEx)	EpiXcan	0.988253	esophagus_mucosa	0.999981
3611	ENSG00000177951	BET1L	0.62125	0.0310765	0.534435	0.13038	0.202916	1.55758e-16	1.47827e-15	16	19	19	B2	GI. esophagus, mucosa (GTEx)	EpiXcan	0.988253	esophagus_mucosa	0.999981
3612	ENSG00000134077	THUMPD3	-0.621126	-0.0419356	0.534516	0.0838826	0.187861	1.00672e-15	8.98221e-15	25	30	30	B2	GI. esophagus, mucosa (GTEx)	EpiXcan	0.988253	esophagus_mucosa	0.999981
3613	ENSG00000006534	ALDH3B1	0.621036	0.0464101	0.534576	0.0517847	0.408679	8.3641e-38	2.76153e-36	7	10	10	B2	GI. esophagus, mucosa (GTEx)	EpiXcan	0.988253	esophagus_mucosa	0.999981
3614	ENSG00000070831	CDC42	0.620871	0.0590882	0.534685	0.0295097	0.0605124	2.0581e-05	6.88935e-05	19	21	21	B2	GI. esophagus, mucosa (GTEx)	EpiXcan	0.988253	esophagus_mucosa	0.999981
3615	ENSG00000116857	TMEM9	0.620023	0.0366563	0.535243	0.0982171	0.145201	8.32579e-12	5.33422e-11	42	53	53	B2	GI. esophagus, mucosa (GTEx)	EpiXcan	0.988253	esophagus_mucosa	0.999981
3616	ENSG00000135074	ADAM19	-0.619937	-0.037932	0.535299	0.0750459	0.158298	9.21123e-13	6.40894e-12	31	40	40	B2	GI. esophagus, mucosa (GTEx)	EpiXcan	0.988253	esophagus_mucosa	0.999981
3617	ENSG00000090266	NDUFB2	-0.619749	-0.0543543	0.535423	0.0582632	0.111066	4.02897e-09	2.02446e-08	17	17	17	B2	GI. esophagus, mucosa (GTEx)	EpiXcan	0.988253	esophagus_mucosa	0.999981
3618	ENSG00000135972	MRPS9	-0.619469	-0.0678307	0.535607	0.0247732	0.0567877	3.95321e-05	0.000127838	13	14	14	B2	GI. esophagus, mucosa (GTEx)	EpiXcan	0.988253	esophagus_mucosa	0.999981
3619	ENSG00000160678	S100A1	-0.619441	-0.0452227	0.535626	0.103932	0.270715	8.78347e-23	1.23951e-21	44	55	55	B2	GI. esophagus, mucosa (GTEx)	EpiXcan	0.988253	esophagus_mucosa	0.999981
3620	ENSG00000111843	TMEM14C	0.619282	0.0606231	0.535731	0.0221314	0.314892	7.60937e-27	1.35418e-25	55	71	71	B2	GI. esophagus, mucosa (GTEx)	EpiXcan	0.988253	esophagus_mucosa	0.999981
3621	ENSG00000196781	TLE1	-0.618917	-0.0620529	0.535971	0.0352248	0.0747544	1.53221e-06	5.87815e-06	18	24	24	B2	GI. esophagus, mucosa (GTEx)	EpiXcan	0.988253	esophagus_mucosa	0.999981
3622	ENSG00000100038	TOP3B	-0.618794	-0.0281098	0.536052	0.178289	0.32651	1.46977e-29	3.05272e-28	19	25	25	B2	GI. esophagus, mucosa (GTEx)	EpiXcan	0.988253	esophagus_mucosa	0.999981
3623	ENSG00000164134	NAA15	-0.618482	-0.0387013	0.536258	0.0777836	0.100893	2.1406e-08	1.00389e-07	52	63	63	B2	GI. esophagus, mucosa (GTEx)	EpiXcan	0.988253	esophagus_mucosa	0.999981
3624	ENSG00000149548	CCDC15	0.618479	0.0548599	0.53626	0.0515496	0.042896	0.000318836	0.000923904	27	29	29	B2	GI. esophagus, mucosa (GTEx)	EpiXcan	0.988253	esophagus_mucosa	0.999981
3625	ENSG00000175274	TP53I11	0.617703	0.0800443	0.536771	0.0226224	0.0553128	4.42582e-05	0.000142193	9	9	9	B2	GI. esophagus, mucosa (GTEx)	EpiXcan	0.988253	esophagus_mucosa	0.999981
3626	ENSG00000014824	SLC30A9	-0.617444	-0.0915454	0.536942	0.0347409	0.0264839	0.00555286	0.0137997	31	44	44	B2	GI. esophagus, mucosa (GTEx)	EpiXcan	0.988253	esophagus_mucosa	0.999981
3627	ENSG00000124019	FAM124B	-0.617401	-0.073265	0.536971	0.0204659	0.0632238	1.40895e-05	4.82011e-05	19	21	21	B2	GI. esophagus, mucosa (GTEx)	EpiXcan	0.988253	esophagus_mucosa	0.999981
3628	ENSG00000105852	PON3	0.617242	0.0495689	0.537075	0.0823539	0.0562363	3.51387e-05	0.000114317	62	72	72	B2	GI. esophagus, mucosa (GTEx)	EpiXcan	0.988253	esophagus_mucosa	0.999981
3629	ENSG00000189334	S100A14	0.616687	0.0345809	0.537441	0.126276	0.229303	3.95284e-19	4.40572e-18	16	18	18	B2	GI. esophagus, mucosa (GTEx)	EpiXcan	0.988253	esophagus_mucosa	0.999981
3630	ENSG00000085231	AK6	0.616514	0.0985732	0.537556	0.014349	0.0527971	6.36593e-05	0.000200804	5	6	6	B2	GI. esophagus, mucosa (GTEx)	EpiXcan	0.988253	esophagus_mucosa	0.999981
3631	ENSG00000124191	TOX2	0.616511	0.118135	0.537557	0.01235	0.0900048	1.02269e-07	4.45029e-07	5	10	10	B2	GI. esophagus, mucosa (GTEx)	EpiXcan	0.988253	esophagus_mucosa	0.999981
3632	ENSG00000133028	SCO1	-0.615843	-0.0430831	0.537998	0.066404	0.118164	1.1699e-09	6.16852e-09	55	75	75	B2	GI. esophagus, mucosa (GTEx)	EpiXcan	0.988253	esophagus_mucosa	0.999981
3633	ENSG00000156414	TDRD9	0.615378	0.115795	0.538305	0.0213134	0.0725176	1.82967e-06	6.95642e-06	31	39	39	B2	GI. esophagus, mucosa (GTEx)	EpiXcan	0.988253	esophagus_mucosa	0.999981
3634	ENSG00000010438	PRSS3	0.615128	0.0734918	0.53847	0.0215796	0.0319258	0.00210625	0.00551672	63	74	74	B2	GI. esophagus, mucosa (GTEx)	EpiXcan	0.988253	esophagus_mucosa	0.999981
3635	ENSG00000163162	RNF149	0.614846	0.381121	0.538656	0.000649987	0.100378	1.52389e-08	7.24376e-08	3	6	6	B2	GI. esophagus, mucosa (GTEx)	EpiXcan	0.988253	esophagus_mucosa	0.999981
3636	ENSG00000140365	COMMD4	0.614824	0.090802	0.538671	0.0170565	0.0548298	4.81871e-05	0.000153941	4	4	4	B2	GI. esophagus, mucosa (GTEx)	EpiXcan	0.988253	esophagus_mucosa	0.999981
3637	ENSG00000099785	MARCH2	-0.614525	-0.0261656	0.538869	0.156033	0.398536	1.11116e-36	3.4644e-35	15	16	16	B2	GI. esophagus, mucosa (GTEx)	EpiXcan	0.988253	esophagus_mucosa	0.999981
3638	ENSG00000048471	SNX29	-0.614171	-0.0932878	0.539103	0.0125944	0.349046	1.44196e-31	3.36434e-30	5	12	12	B2	GI. esophagus, mucosa (GTEx)	EpiXcan	0.988253	esophagus_mucosa	0.999981
3639	ENSG00000109189	USP46	-0.614056	-0.203109	0.539178	0.00331467	0.031082	0.00251904	0.00652434	8	13	13	B2	GI. esophagus, mucosa (GTEx)	EpiXcan	0.988253	esophagus_mucosa	0.999981
3640	ENSG00000136247	ZDHHC4	-0.614015	-0.0228713	0.539205	0.243887	0.432196	4.60484e-42	1.88489e-40	17	28	28	B2	GI. esophagus, mucosa (GTEx)	EpiXcan	0.988253	esophagus_mucosa	0.999981
3641	ENSG00000241484	ARHGAP8	0.614015	0.0613441	0.539205	0.0490662	0.0349948	0.00125857	0.00338497	27	31	31	B2	GI. esophagus, mucosa (GTEx)	EpiXcan	0.988253	esophagus_mucosa	0.999981
3642	ENSG00000089597	GANAB	0.613878	0.061172	0.539296	0.0289084	0.0805303	3.88807e-07	1.59616e-06	2	2	2	B2	GI. esophagus, mucosa (GTEx)	EpiXcan	0.988253	esophagus_mucosa	0.999981
3643	ENSG00000090975	PITPNM2	-0.613743	-0.0530096	0.539385	0.0505444	0.0237625	0.00836427	0.0203708	32	41	41	B2	GI. esophagus, mucosa (GTEx)	EpiXcan	0.988253	esophagus_mucosa	0.999981
3644	ENSG00000205710	C17orf107	0.613327	0.090651	0.53966	0.0126478	0.0667927	5.21891e-06	1.8714e-05	9	12	12	B2	GI. esophagus, mucosa (GTEx)	EpiXcan	0.988253	esophagus_mucosa	0.999981
3645	ENSG00000161847	RAVER1	0.61301	0.0594765	0.53987	0.0356973	0.121	6.75225e-10	3.6482e-09	27	40	40	B2	GI. esophagus, mucosa (GTEx)	EpiXcan	0.988253	esophagus_mucosa	0.999981
3646	ENSG00000167526	RPL13	0.611596	0.0602135	0.540805	0.0392234	0.142583	1.20427e-11	7.58369e-11	9	12	12	B2	GI. esophagus, mucosa (GTEx)	EpiXcan	0.988253	esophagus_mucosa	0.999981
3647	ENSG00000149179	C11orf49	0.611514	0.0507884	0.540859	0.0482596	0.107022	6.41962e-09	3.16326e-08	30	38	38	B2	GI. esophagus, mucosa (GTEx)	EpiXcan	0.988253	esophagus_mucosa	0.999981
3648	ENSG00000149292	TTC12	0.611298	0.021766	0.541002	0.361256	0.526527	2.04815e-55	1.61989e-53	69	80	80	B2	GI. esophagus, mucosa (GTEx)	EpiXcan	0.988253	esophagus_mucosa	0.999981
3649	ENSG00000163683	SMIM14	-0.611284	-0.0674663	0.541012	0.0453477	0.0383201	0.000756413	0.00208568	40	51	51	B2	GI. esophagus, mucosa (GTEx)	EpiXcan	0.988253	esophagus_mucosa	0.999981
3650	ENSG00000135324	MRAP2	0.611168	0.0266712	0.541089	0.14772	0.282911	1.00785e-23	1.50415e-22	13	17	17	B2	GI. esophagus, mucosa (GTEx)	EpiXcan	0.988253	esophagus_mucosa	0.999981
3651	ENSG00000167272	POP5	0.610871	0.182564	0.541285	0.00364444	0.0456565	0.00021868	0.000645028	4	7	7	B2	GI. esophagus, mucosa (GTEx)	EpiXcan	0.988253	esophagus_mucosa	0.999981
3652	ENSG00000224287	MSL3P1	-0.610556	-0.0270438	0.541493	0.132132	0.215707	9.03172e-18	9.26264e-17	29	34	34	B2	GI. esophagus, mucosa (GTEx)	EpiXcan	0.988253	esophagus_mucosa	0.999981
3653	ENSG00000115457	IGFBP2	-0.61023	-0.0627469	0.541709	0.0278076	0.0633957	1.35173e-05	4.64251e-05	10	13	13	B2	GI. esophagus, mucosa (GTEx)	EpiXcan	0.988253	esophagus_mucosa	0.999981
3654	ENSG00000140931	CMTM3	-0.610006	-0.0692522	0.541858	0.0283367	0.0636067	9.89736e-06	3.45089e-05	20	26	26	B2	GI. esophagus, mucosa (GTEx)	EpiXcan	0.988253	esophagus_mucosa	0.999981
3655	ENSG00000196247	ZNF107	-0.609946	-0.017325	0.541897	0.244318	0.372647	1.17573e-34	3.26568e-33	64	78	78	B2	GI. esophagus, mucosa (GTEx)	EpiXcan	0.988253	esophagus_mucosa	0.999981
3656	ENSG00000138316	ADAMTS14	0.609828	0.0336192	0.541976	0.108041	0.179647	1.74359e-14	1.41499e-13	24	31	31	B2	GI. esophagus, mucosa (GTEx)	EpiXcan	0.988253	esophagus_mucosa	0.999981
3657	ENSG00000174989	FBXW8	-0.609621	-0.027346	0.542113	0.0708005	0.054584	2.96905e-05	9.73844e-05	43	56	56	B2	GI. esophagus, mucosa (GTEx)	EpiXcan	0.988253	esophagus_mucosa	0.999981
3658	ENSG00000127578	WFIKKN1	-0.609509	-0.0295175	0.542187	0.140385	0.353906	1.99801e-31	4.62317e-30	21	26	26	B2	GI. esophagus, mucosa (GTEx)	EpiXcan	0.988253	esophagus_mucosa	0.999981
3659	ENSG00000240038	AMY2B	0.609354	0.0486243	0.54229	0.0690617	0.135139	6.2081e-11	3.66543e-10	17	17	17	B2	GI. esophagus, mucosa (GTEx)	EpiXcan	0.988253	esophagus_mucosa	0.999981
3660	ENSG00000112977	DAP	-0.609184	-0.0284318	0.542402	0.195928	0.287655	4.33043e-24	6.61809e-23	46	54	54	B2	GI. esophagus, mucosa (GTEx)	EpiXcan	0.988253	esophagus_mucosa	0.999981
3661	ENSG00000169258	GPRIN1	-0.609156	-0.0659058	0.542421	0.0257319	0.0696258	4.61064e-06	1.66566e-05	18	21	21	B2	GI. esophagus, mucosa (GTEx)	EpiXcan	0.988253	esophagus_mucosa	0.999981
3662	ENSG00000107290	SETX	0.608661	0.132767	0.542749	0.00780431	0.042652	0.000336126	0.000971193	3	3	3	B2	GI. esophagus, mucosa (GTEx)	EpiXcan	0.988253	esophagus_mucosa	0.999981
3663	ENSG00000145996	CDKAL1	0.608609	0.0423459	0.542783	0.0556283	0.0177483	0.0227504	0.0520226	37	46	46	B2	GI. esophagus, mucosa (GTEx)	EpiXcan	0.988253	esophagus_mucosa	0.999981
3664	ENSG00000111275	ALDH2	-0.608567	-0.0337037	0.542811	0.10685	0.205221	1.5822e-17	1.59793e-16	37	46	46	B2	GI. esophagus, mucosa (GTEx)	EpiXcan	0.988253	esophagus_mucosa	0.999981
3665	ENSG00000181619	GPR135	-0.608559	-0.0350863	0.542817	0.121159	0.151253	3.14606e-12	2.09523e-11	20	24	24	B2	GI. esophagus, mucosa (GTEx)	EpiXcan	0.988253	esophagus_mucosa	0.999981
3666	ENSG00000128607	KLHDC10	-0.608531	-0.0442441	0.542835	0.0658445	0.0223592	0.00999035	0.0240301	69	73	73	B2	GI. esophagus, mucosa (GTEx)	EpiXcan	0.988253	esophagus_mucosa	0.999981
3667	ENSG00000259673	IQCH-AS1	-0.608521	-0.111987	0.542842	0.0135905	0.0685811	4.90252e-06	1.76382e-05	5	5	5	B2	GI. esophagus, mucosa (GTEx)	EpiXcan	0.988253	esophagus_mucosa	0.999981
3668	ENSG00000031081	ARHGAP31	-0.608362	-0.0336384	0.542947	0.0971196	0.116192	1.49721e-09	7.81777e-09	33	38	38	B2	GI. esophagus, mucosa (GTEx)	EpiXcan	0.988253	esophagus_mucosa	0.999981
3669	ENSG00000160117	ANKLE1	0.608111	0.0405618	0.543114	0.0894249	0.210618	4.31538e-17	4.2364e-16	12	18	18	B2	GI. esophagus, mucosa (GTEx)	EpiXcan	0.988253	esophagus_mucosa	0.999981
3670	ENSG00000172780	RAB43	-0.607791	-0.0439752	0.543326	0.097702	0.0795948	4.0001e-07	1.63975e-06	69	80	80	B2	GI. esophagus, mucosa (GTEx)	EpiXcan	0.988253	esophagus_mucosa	0.999981
3671	ENSG00000055483	USP36	0.607574	0.033635	0.54347	0.106051	0.234532	3.73249e-19	4.17008e-18	21	22	22	B2	GI. esophagus, mucosa (GTEx)	EpiXcan	0.988253	esophagus_mucosa	0.999981
3672	ENSG00000108839	ALOX12	-0.607173	-0.0571017	0.543736	0.052288	0.175596	2.27424e-14	1.82343e-13	7	9	9	B2	GI. esophagus, mucosa (GTEx)	EpiXcan	0.988253	esophagus_mucosa	0.999981
3673	ENSG00000143740	SNAP47	0.60705	0.0651403	0.543818	0.024539	0.0561749	3.80364e-05	0.0001232	6	7	7	B2	GI. esophagus, mucosa (GTEx)	EpiXcan	0.988253	esophagus_mucosa	0.999981
3674	ENSG00000229180	AC006001.3	0.606992	0.119023	0.543856	0.00660922	0.0298927	0.00299015	0.00767493	11	13	13	B2	GI. esophagus, mucosa (GTEx)	EpiXcan	0.988253	esophagus_mucosa	0.999981
3675	ENSG00000162769	FLVCR1	0.606932	0.0275114	0.543896	0.113727	0.214272	1.23393e-17	1.25719e-16	27	34	34	B2	GI. esophagus, mucosa (GTEx)	EpiXcan	0.988253	esophagus_mucosa	0.999981
3676	ENSG00000229043	AC091729.3	0.606822	0.0264447	0.543969	0.175241	0.693994	1.52586e-93	1.42403e-90	30	40	40	B2	GI. esophagus, mucosa (GTEx)	EpiXcan	0.988253	esophagus_mucosa	0.999981
3677	ENSG00000108641	B9D1	-0.606707	-0.0843501	0.544045	0.0162443	0.0139385	0.0435139	0.0951501	20	32	32	B2	GI. esophagus, mucosa (GTEx)	EpiXcan	0.988253	esophagus_mucosa	0.999981
3678	ENSG00000140104	C14orf79	0.606468	0.0280662	0.544204	0.166409	0.268589	1.61958e-22	2.22716e-21	8	9	9	B2	GI. esophagus, mucosa (GTEx)	EpiXcan	0.988253	esophagus_mucosa	0.999981
3679	ENSG00000177181	RIMKLA	0.606369	0.0688697	0.54427	0.0303348	0.0544927	4.86697e-05	0.000155412	14	15	15	B2	GI. esophagus, mucosa (GTEx)	EpiXcan	0.988253	esophagus_mucosa	0.999981
3680	ENSG00000204856	FAM216A	-0.606236	-0.0486484	0.544358	0.0675141	0.0836153	4.27579e-07	1.74408e-06	29	33	33	B2	GI. esophagus, mucosa (GTEx)	EpiXcan	0.988253	esophagus_mucosa	0.999981
3681	ENSG00000176834	VSIG10	0.606076	0.0565044	0.544464	0.0312222	0.0366386	0.00087382	0.00238732	26	36	36	B2	GI. esophagus, mucosa (GTEx)	EpiXcan	0.988253	esophagus_mucosa	0.999981
3682	ENSG00000258947	TUBB3	-0.60588	-0.0245105	0.544594	0.193438	0.28108	1.11806e-23	1.65978e-22	31	42	42	B2	GI. esophagus, mucosa (GTEx)	EpiXcan	0.988253	esophagus_mucosa	0.999981
3683	ENSG00000166595	FAM96B	-0.605846	-0.0260358	0.544617	0.153988	0.13868	1.14535e-11	7.2387e-11	53	71	71	B2	GI. esophagus, mucosa (GTEx)	EpiXcan	0.988253	esophagus_mucosa	0.999981
3684	ENSG00000105185	PDCD5	-0.605836	-0.0417536	0.544623	0.125895	0.358316	4.86368e-32	1.17391e-30	15	21	21	B2	GI. esophagus, mucosa (GTEx)	EpiXcan	0.988253	esophagus_mucosa	0.999981
3685	ENSG00000163412	EIF4E3	0.605732	0.0529177	0.544693	0.0500508	0.106468	5.51545e-09	2.72926e-08	12	17	17	B2	GI. esophagus, mucosa (GTEx)	EpiXcan	0.988253	esophagus_mucosa	0.999981
3686	ENSG00000164366	CCDC127	0.605644	0.0953658	0.544751	0.00865665	0.0367801	0.000761772	0.00209839	6	9	9	B2	GI. esophagus, mucosa (GTEx)	EpiXcan	0.988253	esophagus_mucosa	0.999981
3687	ENSG00000228486	LINC01125	0.60561	0.143297	0.544773	0.00528408	0.0103248	0.0800197	0.16691	7	11	11	B2	GI. esophagus, mucosa (GTEx)	EpiXcan	0.988253	esophagus_mucosa	0.999981
3688	ENSG00000144815	NXPE3	-0.605608	-0.0381533	0.544775	0.0668551	0.108268	5.9649e-09	2.94646e-08	22	25	25	B2	GI. esophagus, mucosa (GTEx)	EpiXcan	0.988253	esophagus_mucosa	0.999981
3689	ENSG00000162244	RPL29	0.605516	0.0939135	0.544836	0.0151679	0.0129313	0.0513382	0.111028	11	12	12	B2	GI. esophagus, mucosa (GTEx)	EpiXcan	0.988253	esophagus_mucosa	0.999981
3690	ENSG00000089091	DZANK1	-0.605446	-0.0612282	0.544883	0.0278267	0.0266647	0.00513548	0.0128149	19	24	24	B2	GI. esophagus, mucosa (GTEx)	EpiXcan	0.988253	esophagus_mucosa	0.999981
3691	ENSG00000123338	NCKAP1L	-0.605402	-0.0502382	0.544912	0.0382675	0.0364267	0.00100165	0.00272169	39	48	48	B2	GI. esophagus, mucosa (GTEx)	EpiXcan	0.988253	esophagus_mucosa	0.999981
3692	ENSG00000188785	ZNF548	0.605014	0.0520318	0.54517	0.055199	0.138409	3.48115e-11	2.1069e-10	29	31	31	B2	GI. esophagus, mucosa (GTEx)	EpiXcan	0.988294	esophagus_mucosa	0.999981
3693	ENSG00000259330	INAFM2	-0.604806	-0.0369749	0.545308	0.0972997	0.0517532	8.31455e-05	0.000258944	55	73	73	B2	GI. esophagus, mucosa (GTEx)	EpiXcan	0.988294	esophagus_mucosa	0.999981
3694	ENSG00000140319	SRP14	0.604352	0.0297923	0.54561	0.0809818	0.208749	5.06621e-17	4.94229e-16	21	27	27	B2	GI. esophagus, mucosa (GTEx)	EpiXcan	0.988294	esophagus_mucosa	0.999981
3695	ENSG00000174775	HRAS	0.604213	0.0373171	0.545702	0.0609456	0.163928	1.59058e-13	1.18755e-12	10	15	15	B2	GI. esophagus, mucosa (GTEx)	EpiXcan	0.988294	esophagus_mucosa	0.999981
3696	ENSG00000072201	LNX1	-0.60284	-0.130399	0.546615	0.00439121	0.0237944	0.00764931	0.0187183	5	6	6	B2	GI. esophagus, mucosa (GTEx)	EpiXcan	0.988294	esophagus_mucosa	0.999981
3697	ENSG00000159377	PSMB4	-0.602626	-0.122198	0.546757	0.0117435	0.0471301	0.000180984	0.000539876	12	13	13	B2	GI. esophagus, mucosa (GTEx)	EpiXcan	0.988294	esophagus_mucosa	0.999981
3698	ENSG00000183023	SLC8A1	0.602453	0.128018	0.546873	0.00797178	0.0197804	0.0156875	0.0368781	7	8	8	B2	GI. esophagus, mucosa (GTEx)	EpiXcan	0.988294	esophagus_mucosa	0.999981
3699	ENSG00000111676	ATN1	-0.602361	-0.0458448	0.546934	0.0673152	0.187086	1.87255e-15	1.63224e-14	9	11	11	B2	GI. esophagus, mucosa (GTEx)	EpiXcan	0.988294	esophagus_mucosa	0.999981
3700	ENSG00000103148	NPRL3	-0.602334	-0.0262967	0.546952	0.227685	0.516112	6.88027e-53	4.54325e-51	19	28	28	B2	GI. esophagus, mucosa (GTEx)	EpiXcan	0.988294	esophagus_mucosa	0.999981
3701	ENSG00000180611	MB21D2	0.602087	0.0555808	0.547116	0.0350635	0.158481	4.06037e-13	2.92392e-12	5	6	6	B2	GI. esophagus, mucosa (GTEx)	EpiXcan	0.988294	esophagus_mucosa	0.999981
3702	ENSG00000112576	CCND3	0.601977	0.0295974	0.54719	0.0854895	0.0600266	2.19301e-05	7.31474e-05	67	91	91	B2	GI. esophagus, mucosa (GTEx)	EpiXcan	0.988294	esophagus_mucosa	0.999981
3703	ENSG00000271122	AC018647.2	0.601547	0.0299386	0.547476	0.195057	0.39679	1.64161e-37	5.332e-36	11	13	13	B2	GI. esophagus, mucosa (GTEx)	EpiXcan	0.988294	esophagus_mucosa	0.999981
3704	ENSG00000130038	CRACR2A	0.601516	0.061765	0.547496	0.0276809	0.010337	0.0847077	0.175782	31	41	41	B2	GI. esophagus, mucosa (GTEx)	EpiXcan	0.988294	esophagus_mucosa	0.999981
3705	ENSG00000197265	GTF2E2	-0.60136	-0.241091	0.5476	0.00282433	0.0374698	0.000901908	0.00246165	1	1	1	B2	GI. esophagus, mucosa (GTEx)	EpiXcan	0.988294	esophagus_mucosa	0.999981
3706	ENSG00000125977	EIF2S2	0.600631	0.0160342	0.548086	0.0263101	0.0506623	0.000105657	0.000324862	26	36	36	B2	GI. esophagus, mucosa (GTEx)	EpiXcan	0.988294	esophagus_mucosa	0.999981
3707	ENSG00000156603	MED19	-0.600498	-0.0266753	0.548175	0.0778456	0.188341	1.50946e-15	1.32816e-14	17	19	19	B2	GI. esophagus, mucosa (GTEx)	EpiXcan	0.988294	esophagus_mucosa	0.999981
3708	ENSG00000171943	SRGAP2C	0.600391	0.0821784	0.548246	0.0260547	0.164423	2.60103e-13	1.90538e-12	20	30	30	B2	GI. esophagus, mucosa (GTEx)	EpiXcan	0.988294	esophagus_mucosa	0.999981
3709	ENSG00000183092	BEGAIN	0.599682	0.0482471	0.548718	0.0526083	0.276535	2.1623e-23	3.14985e-22	20	35	35	B2	GI. esophagus, mucosa (GTEx)	EpiXcan	0.988294	esophagus_mucosa	0.999981
3710	ENSG00000010322	NISCH	-0.599388	-0.0560718	0.548914	0.0330337	0.0616703	1.72212e-05	5.82037e-05	16	17	17	B2	GI. esophagus, mucosa (GTEx)	EpiXcan	0.988294	esophagus_mucosa	0.999981
3711	ENSG00000157368	IL34	0.599234	0.0330272	0.549017	0.0687298	0.12099	6.85385e-10	3.69881e-09	31	45	45	B2	GI. esophagus, mucosa (GTEx)	EpiXcan	0.988294	esophagus_mucosa	0.999981
3712	ENSG00000175137	SH3BP5L	-0.599171	-0.0520317	0.549059	0.048408	0.0998746	2.05411e-08	9.65273e-08	4	5	5	B2	GI. esophagus, mucosa (GTEx)	EpiXcan	0.988294	esophagus_mucosa	0.999981
3713	ENSG00000255153	TOLLIP-AS1	0.598816	0.0950034	0.549295	0.0158372	0.0144598	0.0377229	0.0833859	14	16	16	B2	GI. esophagus, mucosa (GTEx)	EpiXcan	0.988294	esophagus_mucosa	0.999981
3714	ENSG00000176058	TPRN	-0.598216	-0.072405	0.549696	0.0337339	0.0261234	0.00555378	0.0137997	23	30	30	B2	GI. esophagus, mucosa (GTEx)	EpiXcan	0.988294	esophagus_mucosa	0.999981
3715	ENSG00000183955	KMT5A	0.598089	0.116395	0.549781	0.00993196	0.0331763	0.00132644	0.00356066	5	7	7	B2	GI. esophagus, mucosa (GTEx)	EpiXcan	0.988294	esophagus_mucosa	0.999981
3716	ENSG00000134574	DDB2	-0.597558	-0.0522931	0.550135	0.0369982	0.0251852	0.00536589	0.0133565	24	26	26	B2	GI. esophagus, mucosa (GTEx)	EpiXcan	0.988294	esophagus_mucosa	0.999981
3717	ENSG00000131389	SLC6A6	-0.597372	-0.13878	0.550259	0.00626369	0.0570205	2.32419e-05	7.73571e-05	3	3	3	B2	GI. esophagus, mucosa (GTEx)	EpiXcan	0.988294	esophagus_mucosa	0.999981
3718	ENSG00000197927	C2orf27A	0.597182	0.0271346	0.550386	0.237296	0.588363	7.53651e-68	1.28663e-65	43	54	54	B2	GI. esophagus, mucosa (GTEx)	EpiXcan	0.988294	esophagus_mucosa	0.999981
3719	ENSG00000161551	ZNF577	-0.597166	-0.0384798	0.550397	0.0666081	0.143464	8.45543e-12	5.41318e-11	21	25	25	B2	GI. esophagus, mucosa (GTEx)	EpiXcan	0.988294	esophagus_mucosa	0.999981
3720	ENSG00000111670	GNPTAB	0.596989	0.0459404	0.550515	0.0530944	0.0966132	5.14629e-08	2.30981e-07	35	44	44	B2	GI. esophagus, mucosa (GTEx)	EpiXcan	0.988294	esophagus_mucosa	0.999981
3721	ENSG00000041988	THAP3	-0.596558	-0.0637051	0.550802	0.0259119	0.115183	2.06829e-09	1.06723e-08	17	22	22	B2	GI. esophagus, mucosa (GTEx)	EpiXcan	0.988294	esophagus_mucosa	0.999981
3722	ENSG00000171497	PPID	0.595282	0.0538246	0.551655	0.0408607	0.154103	1.15176e-12	7.93867e-12	11	12	12	B2	GI. esophagus, mucosa (GTEx)	EpiXcan	0.988294	esophagus_mucosa	0.999981
3723	ENSG00000196378	ZNF34	-0.594208	-0.0614192	0.552373	0.0326389	0.15311	2.77774e-12	1.86055e-11	9	14	14	B2	GI. esophagus, mucosa (GTEx)	EpiXcan	0.988294	esophagus_mucosa	0.999981
3724	ENSG00000142694	EVA1B	0.594087	0.0814371	0.552454	0.0206302	0.0467748	0.000186439	0.000555192	4	5	5	B2	GI. esophagus, mucosa (GTEx)	EpiXcan	0.988294	esophagus_mucosa	0.999981
3725	ENSG00000155097	ATP6V1C1	0.593969	0.0910874	0.552533	0.00511984	0.0144933	0.0397393	0.0874978	8	12	12	B2	GI. esophagus, mucosa (GTEx)	EpiXcan	0.988294	esophagus_mucosa	0.999981
3726	ENSG00000175691	ZNF77	-0.593193	-0.0262085	0.553052	0.145893	0.236574	7.74043e-20	9.05478e-19	27	37	37	B2	GI. esophagus, mucosa (GTEx)	EpiXcan	0.988294	esophagus_mucosa	0.999981
3727	ENSG00000073417	PDE8A	-0.593168	-0.058328	0.553069	0.027871	0.0307647	0.00268356	0.00693122	21	26	26	B2	GI. esophagus, mucosa (GTEx)	EpiXcan	0.988294	esophagus_mucosa	0.999981
3728	ENSG00000103544	C16orf62	0.592749	0.0388618	0.553349	0.0446152	0.0888478	1.54017e-07	6.58948e-07	23	25	25	B2	GI. esophagus, mucosa (GTEx)	EpiXcan	0.988294	esophagus_mucosa	0.999981
3729	ENSG00000086544	ITPKC	0.592501	0.0301963	0.553515	0.144406	0.15268	3.4515e-13	2.5022e-12	36	45	45	B2	GI. esophagus, mucosa (GTEx)	EpiXcan	0.988294	esophagus_mucosa	0.999981
3730	ENSG00000066855	MTFR1	0.592405	0.0418169	0.55358	0.0418159	0.0632961	8.77104e-06	3.07811e-05	8	9	9	B2	GI. esophagus, mucosa (GTEx)	EpiXcan	0.988294	esophagus_mucosa	0.999981
3731	ENSG00000125375	ATP5S	0.592378	0.0527202	0.553597	0.0869443	0.100828	2.68626e-08	1.24809e-07	41	49	49	B2	GI. esophagus, mucosa (GTEx)	EpiXcan	0.988294	esophagus_mucosa	0.999981
3732	ENSG00000037474	NSUN2	0.592305	0.0221833	0.553647	0.165586	0.241528	9.87617e-21	1.22351e-19	52	62	62	B2	GI. esophagus, mucosa (GTEx)	EpiXcan	0.988294	esophagus_mucosa	0.999981
3733	ENSG00000104691	UBXN8	0.592269	0.0871446	0.55367	0.0172963	0.0518456	8.65092e-05	0.000268643	13	22	22	B2	GI. esophagus, mucosa (GTEx)	EpiXcan	0.988294	esophagus_mucosa	0.999981
3734	ENSG00000183255	PTTG1IP	-0.592038	-0.023221	0.553825	0.197811	0.427267	5.53339e-41	2.13394e-39	24	29	29	B2	GI. esophagus, mucosa (GTEx)	EpiXcan	0.988294	esophagus_mucosa	0.999981
3735	ENSG00000179698	WDR97	-0.592023	-0.0216064	0.553835	0.278898	0.468797	6.42853e-46	3.13564e-44	29	39	39	B2	GI. esophagus, mucosa (GTEx)	EpiXcan	0.988294	esophagus_mucosa	0.999981
3736	ENSG00000117385	P3H1	0.591288	0.0820848	0.554327	0.0260484	0.0176498	0.0226583	0.0518374	23	28	28	B2	GI. esophagus, mucosa (GTEx)	EpiXcan	0.988294	esophagus_mucosa	0.999981
3737	ENSG00000159346	ADIPOR1	0.591264	0.0694898	0.554343	0.0212206	0.0646482	4.57072e-06	1.65167e-05	16	21	21	B2	GI. esophagus, mucosa (GTEx)	EpiXcan	0.988294	esophagus_mucosa	0.999981
3738	ENSG00000186594	MIR22HG	-0.59109	-0.288975	0.55446	0.00206715	0.0541566	5.56357e-05	0.000176369	5	12	12	B2	GI. esophagus, mucosa (GTEx)	EpiXcan	0.988294	esophagus_mucosa	0.999981
3739	ENSG00000158023	WDR66	0.590503	0.04515	0.554854	0.0496557	0.152563	2.05288e-12	1.38765e-11	11	13	13	B2	GI. esophagus, mucosa (GTEx)	EpiXcan	0.988294	esophagus_mucosa	0.999981
3740	ENSG00000124587	PEX6	-0.590329	-0.0187225	0.55497	0.274677	0.707268	5.07311e-96	5.46296e-93	25	36	36	B2	GI. esophagus, mucosa (GTEx)	EpiXcan	0.988294	esophagus_mucosa	0.999981
3741	ENSG00000011295	TTC19	0.590307	0.0694377	0.554985	0.0323438	0.0988564	3.09117e-08	1.4244e-07	3	5	5	B2	GI. esophagus, mucosa (GTEx)	EpiXcan	0.988294	esophagus_mucosa	0.999981
3742	ENSG00000239650	GUSBP4	-0.590285	-0.0682305	0.554999	0.050408	0.115664	1.50483e-09	7.85464e-09	11	14	14	B2	GI. esophagus, mucosa (GTEx)	EpiXcan	0.988294	esophagus_mucosa	0.999981
3743	ENSG00000137275	RIPK1	0.58991	0.0708186	0.555251	0.0334106	0.12281	2.14048e-10	1.19811e-09	8	11	11	B2	GI. esophagus, mucosa (GTEx)	EpiXcan	0.988294	esophagus_mucosa	0.999981
3744	ENSG00000269837	IPO5P1	0.589887	0.0657243	0.555266	0.0361722	0.0900381	1.60522e-07	6.85315e-07	25	33	33	B2	GI. esophagus, mucosa (GTEx)	EpiXcan	0.988294	esophagus_mucosa	0.999981
3745	ENSG00000144837	PLA1A	-0.589725	-0.130249	0.555375	0.00667129	0.0305594	0.00204162	0.00535821	6	8	8	B2	GI. esophagus, mucosa (GTEx)	EpiXcan	0.988294	esophagus_mucosa	0.999981
3746	ENSG00000181061	HIGD1A	0.589076	0.0884094	0.55581	0.0170979	0.0701627	3.71257e-06	1.35592e-05	8	8	8	B2	GI. esophagus, mucosa (GTEx)	EpiXcan	0.988294	esophagus_mucosa	0.999981
3747	ENSG00000121060	TRIM25	0.589059	0.108501	0.555822	0.00786742	0.0169909	0.0261379	0.0591888	6	12	12	B2	GI. esophagus, mucosa (GTEx)	EpiXcan	0.988294	esophagus_mucosa	0.999981
3748	ENSG00000213523	SRA1	-0.588657	-0.0313259	0.556091	0.0959984	0.184105	6.42455e-15	5.37581e-14	11	12	12	B2	GI. esophagus, mucosa (GTEx)	EpiXcan	0.988294	esophagus_mucosa	0.999981
3749	ENSG00000067225	PKM	0.58829	0.252056	0.556338	0.00152572	0.0375788	0.000902316	0.00246225	4	7	7	B2	GI. esophagus, mucosa (GTEx)	EpiXcan	0.988294	esophagus_mucosa	0.999981
3750	ENSG00000231770	TMEM44-AS1	0.588273	0.0384146	0.556349	0.10095	0.177813	1.1306e-14	9.29837e-14	26	29	29	B2	GI. esophagus, mucosa (GTEx)	EpiXcan	0.988294	esophagus_mucosa	0.999981
3751	ENSG00000153291	SLC25A27	0.588202	0.0254252	0.556397	0.159441	0.278331	2.12467e-23	3.09825e-22	13	17	17	B2	GI. esophagus, mucosa (GTEx)	EpiXcan	0.988294	esophagus_mucosa	0.999981
3752	ENSG00000164294	GPX8	-0.588197	-0.209993	0.5564	0.00343079	0.0604274	1.39308e-05	4.77049e-05	1	3	3	B2	GI. esophagus, mucosa (GTEx)	EpiXcan	0.988294	esophagus_mucosa	0.999981
3753	ENSG00000105426	PTPRS	0.588164	0.0527861	0.556422	0.0499671	0.0145301	0.0366631	0.0812193	35	47	47	B2	GI. esophagus, mucosa (GTEx)	EpiXcan	0.988294	esophagus_mucosa	0.999981
3754	ENSG00000133313	CNDP2	-0.588138	-0.023607	0.556439	0.0765418	0.307314	1.13752e-26	2.00304e-25	29	38	38	B2	GI. esophagus, mucosa (GTEx)	EpiXcan	0.988294	esophagus_mucosa	0.999981
3755	ENSG00000157224	CLDN12	-0.588072	-0.0773922	0.556484	0.0331645	0.0440282	0.000254456	0.000744903	16	21	21	B2	GI. esophagus, mucosa (GTEx)	EpiXcan	0.988294	esophagus_mucosa	0.999981
3756	ENSG00000137822	TUBGCP4	0.588012	0.0252791	0.556524	0.0669386	0.097487	3.33234e-08	1.53099e-07	21	23	23	B2	GI. esophagus, mucosa (GTEx)	EpiXcan	0.988294	esophagus_mucosa	0.999981
3757	ENSG00000088970	KIZ	-0.587213	-0.0280794	0.557061	0.181833	0.154773	1.59062e-12	1.08251e-11	62	74	74	B2	GI. esophagus, mucosa (GTEx)	EpiXcan	0.988294	esophagus_mucosa	0.999981
3758	ENSG00000129596	CDO1	-0.586957	-0.0363312	0.557232	0.0823074	0.0858218	2.52146e-07	1.05588e-06	26	30	30	B2	GI. esophagus, mucosa (GTEx)	EpiXcan	0.988294	esophagus_mucosa	0.999981
3759	ENSG00000153956	CACNA2D1	-0.586656	-0.042071	0.557435	0.0662391	0.0280446	0.00357412	0.0090905	64	81	81	B2	GI. esophagus, mucosa (GTEx)	EpiXcan	0.988294	esophagus_mucosa	0.999981
3760	ENSG00000116874	WARS2	-0.586623	-0.0172693	0.557457	0.330685	0.515713	5.70676e-53	3.80424e-51	20	27	27	B2	GI. esophagus, mucosa (GTEx)	EpiXcan	0.988294	esophagus_mucosa	0.999981
3761	ENSG00000125447	GGA3	0.585576	0.0258909	0.55816	0.111501	0.134054	5.39289e-11	3.20165e-10	35	40	40	B2	GI. esophagus, mucosa (GTEx)	EpiXcan	0.988294	esophagus_mucosa	0.999981
3762	ENSG00000163815	CLEC3B	-0.585409	-0.0935095	0.558272	0.0162167	0.028255	0.00373363	0.00947381	15	17	17	B2	GI. esophagus, mucosa (GTEx)	EpiXcan	0.988294	esophagus_mucosa	0.999981
3763	ENSG00000236104	ZBTB22	0.585018	0.112623	0.558536	0.00706266	0.0482793	0.00015261	0.000458945	4	4	4	B2	GI. esophagus, mucosa (GTEx)	EpiXcan	0.988294	esophagus_mucosa	0.999981
3764	ENSG00000084636	COL16A1	-0.584939	-0.0471129	0.558589	0.0756454	0.0637928	1.10328e-05	3.8277e-05	34	38	38	B2	GI. esophagus, mucosa (GTEx)	EpiXcan	0.988294	esophagus_mucosa	0.999981
3765	ENSG00000105290	APLP1	0.584766	0.0363129	0.558705	0.0471475	0.057011	3.67692e-05	0.0001194	43	54	54	B2	GI. esophagus, mucosa (GTEx)	EpiXcan	0.988294	esophagus_mucosa	0.999981
3766	ENSG00000086200	IPO11	-0.584233	-0.0748268	0.559064	0.0142732	0.0145758	0.0391566	0.0863233	34	39	39	B2	GI. esophagus, mucosa (GTEx)	EpiXcan	0.988294	esophagus_mucosa	0.999981
3767	ENSG00000241015	TPM3P9	0.584192	0.0203516	0.559091	0.357373	0.433688	3.45394e-41	1.34684e-39	134	199	199	B2	GI. esophagus, mucosa (GTEx)	EpiXcan	0.988294	esophagus_mucosa	0.999981
3768	ENSG00000137876	RSL24D1	-0.584183	-0.0669555	0.559097	0.0367891	0.0236014	0.00775409	0.0189507	36	41	41	B2	GI. esophagus, mucosa (GTEx)	EpiXcan	0.988294	esophagus_mucosa	0.999981
3769	ENSG00000236901	MIR600HG	-0.584086	-0.0515751	0.559163	0.0564069	0.0717736	2.57351e-06	9.60451e-06	42	45	45	B2	GI. esophagus, mucosa (GTEx)	EpiXcan	0.988294	esophagus_mucosa	0.999981
3770	ENSG00000104067	TJP1	0.583364	0.03164	0.559648	0.0995881	0.193774	1.22178e-15	1.08114e-14	26	34	34	B2	GI. esophagus, mucosa (GTEx)	EpiXcan	0.988294	esophagus_mucosa	0.999981
3771	ENSG00000066654	THUMPD1	-0.583036	-0.042565	0.559869	0.018045	0.0158806	0.0295027	0.0662404	10	10	10	B2	GI. esophagus, mucosa (GTEx)	EpiXcan	0.988294	esophagus_mucosa	0.999981
3772	ENSG00000092929	UNC13D	-0.582968	-0.0863547	0.559915	0.00948623	0.0278618	0.00412053	0.0104103	5	5	5	B2	GI. esophagus, mucosa (GTEx)	EpiXcan	0.988294	esophagus_mucosa	0.999981
3773	ENSG00000113734	BNIP1	0.582845	0.0248725	0.559998	0.0983721	0.181545	3.7595e-15	3.20324e-14	51	64	64	B2	GI. esophagus, mucosa (GTEx)	EpiXcan	0.988294	esophagus_mucosa	0.999981
3774	ENSG00000181830	SLC35C1	0.582781	0.0359056	0.560041	0.0628103	0.126082	1.18269e-10	6.7938e-10	5	6	6	B2	GI. esophagus, mucosa (GTEx)	EpiXcan	0.988294	esophagus_mucosa	0.999981
3775	ENSG00000177674	AGTRAP	-0.582058	-0.0217951	0.560527	0.292367	0.443312	5.60297e-44	2.55492e-42	24	29	29	B2	GI. esophagus, mucosa (GTEx)	EpiXcan	0.988294	esophagus_mucosa	0.999981
3776	ENSG00000035141	FAM136A	-0.581982	-0.0692906	0.560579	0.0296709	0.0591187	2.10086e-05	7.02579e-05	5	9	9	B2	GI. esophagus, mucosa (GTEx)	EpiXcan	0.988294	esophagus_mucosa	0.999981
3777	ENSG00000179954	SSC5D	0.581754	0.0733343	0.560732	0.0249756	0.0733773	2.13705e-06	8.05073e-06	10	15	15	B2	GI. esophagus, mucosa (GTEx)	EpiXcan	0.988294	esophagus_mucosa	0.999981
3778	ENSG00000121413	ZSCAN18	-0.58157	-0.0796916	0.560856	0.0209946	0.0491553	0.000127186	0.000386389	24	30	30	B2	GI. esophagus, mucosa (GTEx)	EpiXcan	0.988294	esophagus_mucosa	0.999981
3779	ENSG00000132196	HSD17B7	-0.581565	-0.0261466	0.56086	0.125973	0.136216	3.75041e-11	2.26302e-10	35	39	39	B2	GI. esophagus, mucosa (GTEx)	EpiXcan	0.988294	esophagus_mucosa	0.999981
3780	ENSG00000221944	TIGD1	-0.581313	-0.0336734	0.561029	0.0678839	0.114536	2.59154e-09	1.32453e-08	13	16	16	B2	GI. esophagus, mucosa (GTEx)	EpiXcan	0.988294	esophagus_mucosa	0.999981
3781	ENSG00000163565	IFI16	-0.581307	-0.0897269	0.561034	0.022494	0.0611422	1.87308e-05	6.30622e-05	12	15	15	B2	GI. esophagus, mucosa (GTEx)	EpiXcan	0.988294	esophagus_mucosa	0.999981
3782	ENSG00000198208	RPS6KL1	0.581262	0.25697	0.561064	0.00130065	0.0676435	3.47677e-06	1.27679e-05	2	5	5	B2	GI. esophagus, mucosa (GTEx)	EpiXcan	0.988294	esophagus_mucosa	0.999981
3783	ENSG00000106686	SPATA6L	-0.581191	-0.0285061	0.561112	0.189962	0.368116	2.54403e-34	6.92876e-33	25	35	35	B2	GI. esophagus, mucosa (GTEx)	EpiXcan	0.988294	esophagus_mucosa	0.999981
3784	ENSG00000156675	RAB11FIP1	-0.580865	-0.0522608	0.561331	0.0585891	0.172993	4.25325e-14	3.32261e-13	9	12	12	B2	GI. esophagus, mucosa (GTEx)	EpiXcan	0.988294	esophagus_mucosa	0.999981
3785	ENSG00000260872	RP11-680G24.5	0.580381	0.0591694	0.561658	0.0657224	0.166667	1.48952e-13	1.11388e-12	10	13	13	B2	GI. esophagus, mucosa (GTEx)	EpiXcan	0.988294	esophagus_mucosa	0.999981
3786	ENSG00000087266	SH3BP2	0.58024	0.0522318	0.561753	0.0391011	0.0554281	3.99738e-05	0.000129127	20	27	27	B2	GI. esophagus, mucosa (GTEx)	EpiXcan	0.988294	esophagus_mucosa	0.999981
3787	ENSG00000103335	PIEZO1	0.580021	0.0387957	0.5619	0.058776	0.0927493	7.32475e-08	3.23162e-07	35	43	43	B2	GI. esophagus, mucosa (GTEx)	EpiXcan	0.988294	esophagus_mucosa	0.999981
3788	ENSG00000175581	MRPL48	0.579753	0.0181437	0.562082	0.189419	0.295985	2.8957e-25	4.75785e-24	54	58	58	B2	GI. esophagus, mucosa (GTEx)	EpiXcan	0.988294	esophagus_mucosa	0.999981
3789	ENSG00000106460	TMEM106B	0.579473	0.0521985	0.56227	0.0317431	0.0712346	2.08779e-06	7.8779e-06	30	38	38	B2	GI. esophagus, mucosa (GTEx)	EpiXcan	0.988294	esophagus_mucosa	0.999981
3790	ENSG00000125430	HS3ST3B1	0.579031	0.0391007	0.562568	0.101812	0.0745592	1.90407e-06	7.22358e-06	72	94	94	B2	GI. esophagus, mucosa (GTEx)	EpiXcan	0.988294	esophagus_mucosa	0.999981
3791	ENSG00000249915	PDCD6	-0.57883	-0.0774792	0.562704	0.0235594	0.0689816	4.76218e-06	1.71819e-05	21	28	28	B2	GI. esophagus, mucosa (GTEx)	EpiXcan	0.988294	esophagus_mucosa	0.999981
3792	ENSG00000105486	LIG1	0.578567	0.0336699	0.562882	0.0992269	0.155057	1.06978e-12	7.4028e-12	44	56	56	B2	GI. esophagus, mucosa (GTEx)	EpiXcan	0.988294	esophagus_mucosa	0.999981
3793	ENSG00000215845	TSTD1	-0.578469	-0.0362889	0.562948	0.0817134	0.243056	6.07802e-20	7.19849e-19	15	18	18	B2	GI. esophagus, mucosa (GTEx)	EpiXcan	0.988294	esophagus_mucosa	0.999981
3794	ENSG00000170142	UBE2E1	-0.578092	-0.0259038	0.563202	0.0580218	0.0120051	0.0574464	0.123003	38	50	50	B2	GI. esophagus, mucosa (GTEx)	EpiXcan	0.988294	esophagus_mucosa	0.999981
3795	ENSG00000156103	MMP16	0.578074	0.0449964	0.563214	0.0424391	0.099912	2.36161e-08	1.10164e-07	36	44	44	B2	GI. esophagus, mucosa (GTEx)	EpiXcan	0.988294	esophagus_mucosa	0.999981
3796	ENSG00000142168	SOD1	0.577705	0.0908187	0.563463	0.0191386	0.0524809	8.01871e-05	0.00025012	22	25	25	B2	GI. esophagus, mucosa (GTEx)	EpiXcan	0.988294	esophagus_mucosa	0.999981
3797	ENSG00000099956	SMARCB1	-0.577264	-0.0379699	0.563761	0.064962	0.135119	3.76435e-11	2.26947e-10	27	34	34	B2	GI. esophagus, mucosa (GTEx)	EpiXcan	0.988294	esophagus_mucosa	0.999981
3798	ENSG00000170917	NUDT6	-0.577232	-0.166059	0.563783	0.00318333	0.0107393	0.0771141	0.161436	3	3	3	B2	GI. esophagus, mucosa (GTEx)	EpiXcan	0.988294	esophagus_mucosa	0.999981
3799	ENSG00000214331	AC009053.1	0.576982	0.0264745	0.563952	0.178108	0.163303	5.9422e-14	4.58319e-13	67	86	86	B2	GI. esophagus, mucosa (GTEx)	EpiXcan	0.988294	esophagus_mucosa	0.999981
3800	ENSG00000130653	PNPLA7	0.576876	0.045518	0.564023	0.073729	0.222808	2.12471e-18	2.25845e-17	17	28	28	B2	GI. esophagus, mucosa (GTEx)	EpiXcan	0.988294	esophagus_mucosa	0.999981
3801	ENSG00000075234	TTC38	0.57662	0.0264525	0.564196	0.125457	0.257469	9.47617e-24	1.41728e-22	17	22	22	B2	GI. esophagus, mucosa (GTEx)	EpiXcan	0.988294	esophagus_mucosa	0.999981
3802	ENSG00000140279	DUOX2	-0.576319	-0.102376	0.564399	0.0184151	0.0402953	0.000540505	0.00152217	6	7	7	B2	GI. esophagus, mucosa (GTEx)	EpiXcan	0.988294	esophagus_mucosa	0.999981
3803	ENSG00000122042	UBL3	0.576255	0.0822984	0.564443	0.0188639	0.0297084	0.00295777	0.00759879	9	10	10	B2	GI. esophagus, mucosa (GTEx)	EpiXcan	0.988294	esophagus_mucosa	0.999981
3804	ENSG00000178719	GRINA	-0.576051	-0.0432325	0.56458	0.0526503	0.0613786	1.48733e-05	5.07337e-05	18	22	22	B2	GI. esophagus, mucosa (GTEx)	EpiXcan	0.988294	esophagus_mucosa	0.999981
3805	ENSG00000163040	CCDC74A	0.575808	0.0265026	0.564745	0.113444	0.184584	8.63433e-15	7.1353e-14	41	57	57	B2	GI. esophagus, mucosa (GTEx)	EpiXcan	0.988294	esophagus_mucosa	0.999981
3806	ENSG00000242616	GNG10	0.575731	0.0265214	0.564797	0.157405	0.274797	3.8967e-23	5.61791e-22	36	44	44	B2	GI. esophagus, mucosa (GTEx)	EpiXcan	0.988294	esophagus_mucosa	0.999981
3807	ENSG00000167202	TBC1D2B	-0.575409	-0.0697415	0.565015	0.0429581	0.0949923	5.56868e-08	2.48902e-07	28	35	35	B2	GI. esophagus, mucosa (GTEx)	EpiXcan	0.988294	esophagus_mucosa	0.999981
3808	ENSG00000175279	CENPS	0.575386	0.0297399	0.56503	0.0773089	0.17225	3.37743e-14	2.6652e-13	13	19	19	B2	GI. esophagus, mucosa (GTEx)	EpiXcan	0.988294	esophagus_mucosa	0.999981
3809	ENSG00000137462	TLR2	0.574968	0.0591246	0.565313	0.03767	0.0640546	9.79081e-06	3.41459e-05	12	16	16	B2	GI. esophagus, mucosa (GTEx)	EpiXcan	0.988294	esophagus_mucosa	0.999981
3810	ENSG00000267481	AC011477.2	-0.57468	-0.0161634	0.565508	0.0964923	0.0266392	0.0052622	0.0131101	70	100	100	B2	GI. esophagus, mucosa (GTEx)	EpiXcan	0.988294	esophagus_mucosa	0.999981
3811	ENSG00000166024	R3HCC1L	-0.57446	-0.061321	0.565656	0.0367256	0.144712	9.81004e-12	6.23947e-11	16	21	21	B2	GI. esophagus, mucosa (GTEx)	EpiXcan	0.988294	esophagus_mucosa	0.999981
3812	ENSG00000111321	LTBR	0.574227	0.0308102	0.565814	0.1429	0.337923	1.17731e-29	2.45987e-28	7	9	9	B2	GI. esophagus, mucosa (GTEx)	EpiXcan	0.988294	esophagus_mucosa	0.999981
3813	ENSG00000168056	LTBP3	-0.574094	-0.0645724	0.565904	0.0139806	0.0162685	0.0277295	0.0625199	16	20	20	B2	GI. esophagus, mucosa (GTEx)	EpiXcan	0.988294	esophagus_mucosa	0.999981
3814	ENSG00000082641	NFE2L1	-0.573794	-0.0691652	0.566107	0.0180927	0.0293106	0.00254678	0.00659374	8	8	8	B2	GI. esophagus, mucosa (GTEx)	EpiXcan	0.988294	esophagus_mucosa	0.999981
3815	ENSG00000183186	C2CD4C	0.573761	0.0187267	0.56613	0.0756378	0.130636	1.54642e-10	8.78226e-10	48	72	72	B2	GI. esophagus, mucosa (GTEx)	EpiXcan	0.988294	esophagus_mucosa	0.999981
3816	ENSG00000172201	ID4	0.573361	0.0521841	0.5664	0.0628676	0.0950434	4.00614e-08	1.82618e-07	15	17	17	B2	GI. esophagus, mucosa (GTEx)	EpiXcan	0.988294	esophagus_mucosa	0.999981
3817	ENSG00000135525	MAP7	0.572767	0.0739115	0.566802	0.0374075	0.0527926	6.66626e-05	0.000209993	22	28	28	B2	GI. esophagus, mucosa (GTEx)	EpiXcan	0.988294	esophagus_mucosa	0.999981
3818	ENSG00000103037	SETD6	0.572715	0.119188	0.566838	0.00673486	0.0163629	0.0278275	0.0627307	9	13	13	B2	GI. esophagus, mucosa (GTEx)	EpiXcan	0.988294	esophagus_mucosa	0.999981
3819	ENSG00000154822	PLCL2	0.572241	0.120936	0.567158	0.00817129	0.0106695	0.079801	0.166497	6	7	7	B2	GI. esophagus, mucosa (GTEx)	EpiXcan	0.988294	esophagus_mucosa	0.999981
3820	ENSG00000125753	VASP	-0.572071	-0.194303	0.567274	0.00288206	0.0413766	0.000483125	0.00136798	16	23	23	B2	GI. esophagus, mucosa (GTEx)	EpiXcan	0.988294	esophagus_mucosa	0.999981
3821	ENSG00000169019	COMMD8	-0.571922	-1.1668	0.567375	8.40822e-05	0.0247249	0.0069068	0.0169807	2	3	3	B2	GI. esophagus, mucosa (GTEx)	EpiXcan	0.988294	esophagus_mucosa	0.999981
3822	ENSG00000079819	EPB41L2	0.571449	0.0371197	0.567695	0.0626854	0.0962772	4.43087e-08	2.00867e-07	39	46	46	B2	GI. esophagus, mucosa (GTEx)	EpiXcan	0.988294	esophagus_mucosa	0.999981
3823	ENSG00000108861	DUSP3	-0.571163	-0.126444	0.567889	0.00544111	0.0513104	9.57857e-05	0.000295809	4	6	6	B2	GI. esophagus, mucosa (GTEx)	EpiXcan	0.988294	esophagus_mucosa	0.999981
3824	ENSG00000133393	FOPNL	-0.570097	-0.0578067	0.568612	0.0388751	0.041796	0.0004378	0.00124866	23	35	35	B2	GI. esophagus, mucosa (GTEx)	EpiXcan	0.988294	esophagus_mucosa	0.999981
3825	ENSG00000247157	LINC01252	0.569685	0.0203423	0.568892	0.213573	0.438047	3.20297e-42	1.33052e-40	26	35	35	B2	GI. esophagus, mucosa (GTEx)	EpiXcan	0.988294	esophagus_mucosa	0.999981
3826	ENSG00000072135	PTPN18	0.569543	0.018013	0.568988	0.269694	0.376922	4.33101e-34	1.16149e-32	33	46	46	B2	GI. esophagus, mucosa (GTEx)	EpiXcan	0.988294	esophagus_mucosa	0.999981
3827	ENSG00000165406	MARCH8	-0.569449	-0.0334604	0.569051	0.139997	0.252334	7.52943e-21	9.36929e-20	48	65	65	B2	GI. esophagus, mucosa (GTEx)	EpiXcan	0.988294	esophagus_mucosa	0.999981
3828	ENSG00000149679	CABLES2	-0.569313	-0.0343758	0.569144	0.126417	0.190541	8.98325e-16	8.04069e-15	23	28	28	B2	GI. esophagus, mucosa (GTEx)	EpiXcan	0.988294	esophagus_mucosa	0.999981
3829	ENSG00000125995	ROMO1	0.569236	0.174325	0.569196	0.00252565	0.0103224	0.0822114	0.170982	17	20	20	B2	GI. esophagus, mucosa (GTEx)	EpiXcan	0.988294	esophagus_mucosa	0.999981
3830	ENSG00000214922	HLA-F-AS1	0.569229	0.0506199	0.569201	0.0382369	0.0787963	9.60433e-07	3.75772e-06	20	21	21	B2	GI. esophagus, mucosa (GTEx)	EpiXcan	0.988294	esophagus_mucosa	0.999981
3831	ENSG00000078295	ADCY2	0.568998	0.128963	0.569357	0.00896323	0.0246905	0.00716766	0.0175973	8	9	9	B2	GI. esophagus, mucosa (GTEx)	EpiXcan	0.988294	esophagus_mucosa	0.999981
3832	ENSG00000109586	GALNT7	0.568954	0.0899398	0.569387	0.0172121	0.0410438	0.000377885	0.00108714	13	14	14	B2	GI. esophagus, mucosa (GTEx)	EpiXcan	0.988294	esophagus_mucosa	0.999981
3833	ENSG00000091513	TF	0.568286	0.0153256	0.569841	0.423908	0.601845	3.15925e-69	6.0584e-67	12	14	14	B2	GI. esophagus, mucosa (GTEx)	EpiXcan	0.988294	esophagus_mucosa	0.999981
3834	ENSG00000139372	TDG	0.568237	0.06682	0.569874	0.0205097	0.0839273	3.49339e-07	1.44132e-06	8	10	10	B2	GI. esophagus, mucosa (GTEx)	EpiXcan	0.988294	esophagus_mucosa	0.999981
3835	ENSG00000141429	GALNT1	0.568058	0.0526168	0.569996	0.0729731	0.0253401	0.00592573	0.0146485	39	43	43	B2	GI. esophagus, mucosa (GTEx)	EpiXcan	0.988294	esophagus_mucosa	0.999981
3836	ENSG00000084710	EFR3B	-0.567057	-0.121847	0.570675	0.00664712	0.019848	0.0157175	0.0369425	9	11	11	B2	GI. esophagus, mucosa (GTEx)	EpiXcan	0.988294	esophagus_mucosa	0.999981
3837	ENSG00000174327	SLC16A13	-0.566904	-0.0883803	0.570779	0.0135284	0.0551068	4.67466e-05	0.000149544	8	10	10	B2	GI. esophagus, mucosa (GTEx)	EpiXcan	0.988294	esophagus_mucosa	0.999981
3838	ENSG00000262879	AC068152.1	-0.566681	-0.0131486	0.570931	0.393775	0.5069	3.89783e-52	2.51455e-50	22	26	26	B2	GI. esophagus, mucosa (GTEx)	EpiXcan	0.988294	esophagus_mucosa	0.999981
3839	ENSG00000135596	MICAL1	-0.566543	-0.0582933	0.571025	0.0451514	0.0564306	3.51077e-05	0.000114243	20	25	25	B2	GI. esophagus, mucosa (GTEx)	EpiXcan	0.988294	esophagus_mucosa	0.999981
3840	ENSG00000146281	PM20D2	-0.566296	-0.0624687	0.571192	0.0299771	0.100911	2.06367e-08	9.69116e-08	14	19	19	B2	GI. esophagus, mucosa (GTEx)	EpiXcan	0.988294	esophagus_mucosa	0.999981
3841	ENSG00000165757	JCAD	-0.565805	-0.106186	0.571526	0.00446062	0.0186288	0.0195299	0.0452497	6	7	7	B2	GI. esophagus, mucosa (GTEx)	EpiXcan	0.988294	esophagus_mucosa	0.999981
3842	ENSG00000185420	SMYD3	0.565245	0.0569286	0.571907	0.0346743	0.0418656	0.000426197	0.00121762	25	32	32	B2	GI. esophagus, mucosa (GTEx)	EpiXcan	0.988294	esophagus_mucosa	0.999981
3843	ENSG00000168502	MTCL1	-0.56523	-0.0673577	0.571917	0.0243105	0.0389623	0.000609965	0.00170641	16	20	20	B2	GI. esophagus, mucosa (GTEx)	EpiXcan	0.988294	esophagus_mucosa	0.999981
3844	ENSG00000115602	IL1RL1	0.564982	0.0963563	0.572086	0.00946529	0.0568039	3.61131e-05	0.000117405	3	3	3	B2	GI. esophagus, mucosa (GTEx)	EpiXcan	0.988294	esophagus_mucosa	0.999981
3845	ENSG00000233327	USP32P2	0.564881	0.0366948	0.572155	0.0957049	0.565834	1.3419e-62	1.55251e-60	26	33	33	B2	GI. esophagus, mucosa (GTEx)	EpiXcan	0.988294	esophagus_mucosa	0.999981
3846	ENSG00000151247	EIF4E	0.56488	0.0543333	0.572155	0.0448349	0.10234	1.54193e-08	7.32458e-08	21	24	24	B2	GI. esophagus, mucosa (GTEx)	EpiXcan	0.988294	esophagus_mucosa	0.999981
3847	ENSG00000023839	ABCC2	-0.564095	-0.0675351	0.572689	0.0182355	0.065893	5.62177e-06	2.01122e-05	7	7	7	B2	GI. esophagus, mucosa (GTEx)	EpiXcan	0.988294	esophagus_mucosa	0.999981
3848	ENSG00000231925	TAPBP	0.563845	0.0270413	0.572859	0.138311	0.183034	5.92692e-15	4.96535e-14	54	65	65	B2	GI. esophagus, mucosa (GTEx)	EpiXcan	0.988294	esophagus_mucosa	0.999981
3849	ENSG00000120053	GOT1	-0.563809	-0.245269	0.572884	0.00239795	0.0182537	0.0199462	0.0461378	11	11	11	B2	GI. esophagus, mucosa (GTEx)	EpiXcan	0.988294	esophagus_mucosa	0.999981
3850	ENSG00000120519	SLC10A7	0.563809	0.0229216	0.572884	0.139954	0.297873	2.76084e-25	4.54695e-24	56	69	69	B2	GI. esophagus, mucosa (GTEx)	EpiXcan	0.988294	esophagus_mucosa	0.999981
3851	ENSG00000256229	ZNF486	-0.56369	-0.0256901	0.572965	0.135821	0.14757	4.57879e-12	3.00368e-11	63	86	86	B2	GI. esophagus, mucosa (GTEx)	EpiXcan	0.988294	esophagus_mucosa	0.999981
3852	ENSG00000167118	URM1	0.563312	0.0412964	0.573222	0.054887	0.0716075	1.79088e-06	6.81818e-06	19	25	25	B2	GI. esophagus, mucosa (GTEx)	EpiXcan	0.988294	esophagus_mucosa	0.999981
3853	ENSG00000164494	PDSS2	-0.562706	-0.0350082	0.573635	0.0860875	0.203209	1.26843e-16	1.21041e-15	17	20	20	B2	GI. esophagus, mucosa (GTEx)	EpiXcan	0.988294	esophagus_mucosa	0.999981
3854	ENSG00000239556	AC004951.2	-0.562152	-0.0194299	0.574012	0.141688	0.489687	3.46355e-49	1.963e-47	39	48	48	B2	GI. esophagus, mucosa (GTEx)	EpiXcan	0.988294	esophagus_mucosa	0.999981
3855	ENSG00000054392	HHAT	0.561798	0.0466235	0.574253	0.0232197	0.187553	2.23614e-15	1.93352e-14	30	39	39	B2	GI. esophagus, mucosa (GTEx)	EpiXcan	0.988294	esophagus_mucosa	0.999981
3856	ENSG00000196365	LONP1	-0.561713	-0.019705	0.574312	0.247272	0.373991	2.7779e-34	7.55102e-33	41	49	49	B2	GI. esophagus, mucosa (GTEx)	EpiXcan	0.988294	esophagus_mucosa	0.999981
3857	ENSG00000143420	ENSA	0.561095	0.117104	0.574733	0.0152983	0.0159046	0.0295207	0.0662701	10	11	11	B2	GI. esophagus, mucosa (GTEx)	EpiXcan	0.988294	esophagus_mucosa	0.999981
3858	ENSG00000069188	SDK2	-0.561005	-0.127129	0.574794	0.00932107	0.0260724	0.0055722	0.0138405	4	4	4	B2	GI. esophagus, mucosa (GTEx)	EpiXcan	0.988294	esophagus_mucosa	0.999981
3859	ENSG00000143061	IGSF3	-0.560735	-0.0478036	0.574978	0.0490792	0.0564192	3.40488e-05	0.000110978	17	22	22	B2	GI. esophagus, mucosa (GTEx)	EpiXcan	0.988294	esophagus_mucosa	0.999981
3860	ENSG00000179151	EDC3	0.560556	0.268702	0.5751	0.00209147	0.0210197	0.0125167	0.0297589	1	1	1	B2	GI. esophagus, mucosa (GTEx)	EpiXcan	0.988294	esophagus_mucosa	0.999981
3861	ENSG00000093000	NUP50	-0.560121	-0.0473218	0.575397	0.0635343	0.154494	3.63671e-13	2.63238e-12	7	8	8	B2	GI. esophagus, mucosa (GTEx)	EpiXcan	0.988294	esophagus_mucosa	0.999981
3862	ENSG00000267575	AC006504.5	0.559911	0.0269603	0.57554	0.0888648	0.152069	1.24483e-12	8.54234e-12	29	39	39	B2	GI. esophagus, mucosa (GTEx)	EpiXcan	0.988294	esophagus_mucosa	0.999981
3863	ENSG00000157578	LCA5L	-0.559762	-0.0457277	0.575642	0.0429012	0.338831	1.91916e-29	3.96844e-28	6	12	12	B2	GI. esophagus, mucosa (GTEx)	EpiXcan	0.988294	esophagus_mucosa	0.999981
3864	ENSG00000120910	PPP3CC	-0.559584	-0.0406212	0.575763	0.112336	0.21665	7.85048e-18	8.0808e-17	29	37	37	B2	GI. esophagus, mucosa (GTEx)	EpiXcan	0.988294	esophagus_mucosa	0.999981
3865	ENSG00000167525	PROCA1	-0.559327	-0.0371059	0.575939	0.07916	0.276943	7.37224e-24	1.10972e-22	10	14	14	B2	GI. esophagus, mucosa (GTEx)	EpiXcan	0.988294	esophagus_mucosa	0.999981
3866	ENSG00000099331	MYO9B	-0.559212	-0.0594912	0.576017	0.0237329	0.0545156	5.08046e-05	0.000161897	20	27	27	B2	GI. esophagus, mucosa (GTEx)	EpiXcan	0.988294	esophagus_mucosa	0.999981
3867	ENSG00000091656	ZFHX4	0.559166	0.0638446	0.576048	0.0215138	0.0103287	0.081999	0.170591	38	44	44	B2	GI. esophagus, mucosa (GTEx)	EpiXcan	0.988294	esophagus_mucosa	0.999981
3868	ENSG00000187630	DHRS4L2	-0.558916	-0.0253881	0.576219	0.0991853	0.153603	1.21414e-12	8.3399e-12	37	49	49	B2	GI. esophagus, mucosa (GTEx)	EpiXcan	0.988294	esophagus_mucosa	0.999981
3869	ENSG00000140950	TLDC1	0.55886	0.0291021	0.576257	0.0784242	0.345989	9.25427e-31	2.03376e-29	36	55	55	B2	GI. esophagus, mucosa (GTEx)	EpiXcan	0.988294	esophagus_mucosa	0.999981
3870	ENSG00000186446	ZNF501	-0.558735	-0.0508508	0.576342	0.029859	0.0272484	0.00438546	0.0110397	19	20	20	B2	GI. esophagus, mucosa (GTEx)	EpiXcan	0.988294	esophagus_mucosa	0.999981
3871	ENSG00000114742	WDR48	0.558623	0.0954037	0.576419	0.00798994	0.0160112	0.0297474	0.0667256	7	7	7	B2	GI. esophagus, mucosa (GTEx)	EpiXcan	0.988294	esophagus_mucosa	0.999981
3872	ENSG00000109381	ELF2	-0.558181	-0.0420336	0.57672	0.0320771	0.056039	4.43088e-05	0.000142266	40	50	50	B2	GI. esophagus, mucosa (GTEx)	EpiXcan	0.988294	esophagus_mucosa	0.999981
3873	ENSG00000196968	FUT11	-0.558036	-0.015047	0.57682	0.320889	0.386654	2.96839e-35	8.46323e-34	26	28	28	B2	GI. esophagus, mucosa (GTEx)	EpiXcan	0.988294	esophagus_mucosa	0.999981
3874	ENSG00000214293	APTR	-0.557624	-0.0226826	0.577101	0.184333	0.377596	8.77129e-34	2.32116e-32	12	13	13	B2	GI. esophagus, mucosa (GTEx)	EpiXcan	0.988294	esophagus_mucosa	0.999981
3875	ENSG00000005249	PRKAR2B	-0.557497	-0.108023	0.577188	0.0100643	0.0182615	0.0201992	0.0466692	5	5	5	B2	GI. esophagus, mucosa (GTEx)	EpiXcan	0.988294	esophagus_mucosa	0.999981
3876	ENSG00000172346	CSDC2	-0.557469	-0.0450498	0.577207	0.080849	0.113177	2.52399e-09	1.29143e-08	18	23	23	B2	GI. esophagus, mucosa (GTEx)	EpiXcan	0.988294	esophagus_mucosa	0.999981
3877	ENSG00000172878	METAP1D	-0.557214	-0.0543293	0.577381	0.0443463	0.0601761	1.4222e-05	4.85949e-05	30	36	36	B2	GI. esophagus, mucosa (GTEx)	EpiXcan	0.988294	esophagus_mucosa	0.999981
3878	ENSG00000171160	MORN4	0.556972	0.0259178	0.577547	0.122776	0.252145	5.6249e-22	7.52801e-21	10	12	12	B2	GI. esophagus, mucosa (GTEx)	EpiXcan	0.988294	esophagus_mucosa	0.999981
3879	ENSG00000079931	MOXD1	0.556559	0.0278052	0.577829	0.075124	0.0881951	1.48434e-07	6.37012e-07	31	37	37	B2	GI. esophagus, mucosa (GTEx)	EpiXcan	0.988294	esophagus_mucosa	0.999981
3880	ENSG00000158856	DMTN	-0.556426	-0.0624853	0.57792	0.0408663	0.27727	1.89641e-23	2.77697e-22	45	60	60	B2	GI. esophagus, mucosa (GTEx)	EpiXcan	0.988294	esophagus_mucosa	0.999981
3881	ENSG00000105928	DFNA5	-0.556193	-0.0486675	0.578079	0.0356565	0.0981085	3.01448e-08	1.39135e-07	6	8	8	B2	GI. esophagus, mucosa (GTEx)	EpiXcan	0.988294	esophagus_mucosa	0.999981
3882	ENSG00000271344	AC018638.6	-0.556105	-0.043859	0.578139	0.0453407	0.069726	3.19943e-06	1.1802e-05	39	40	40	B2	GI. esophagus, mucosa (GTEx)	EpiXcan	0.988294	esophagus_mucosa	0.999981
3883	ENSG00000205268	PDE7A	0.555243	0.126715	0.578728	0.0102805	0.0486912	0.000114295	0.00034973	5	8	8	B2	GI. esophagus, mucosa (GTEx)	EpiXcan	0.988294	esophagus_mucosa	0.999981
3884	ENSG00000121900	TMEM54	-0.554159	-0.0877947	0.57947	0.0157605	0.0150832	0.0352586	0.0782599	14	17	17	B2	GI. esophagus, mucosa (GTEx)	EpiXcan	0.988294	esophagus_mucosa	0.999981
3885	ENSG00000100056	ESS2	0.553969	0.0289266	0.5796	0.191708	0.323274	1.16411e-28	2.30501e-27	9	11	11	B2	GI. esophagus, mucosa (GTEx)	EpiXcan	0.988294	esophagus_mucosa	0.999981
3886	ENSG00000153531	ADPRHL1	0.553738	0.0436392	0.579758	0.0617447	0.155116	3.13701e-13	2.28486e-12	13	22	22	B2	GI. esophagus, mucosa (GTEx)	EpiXcan	0.988294	esophagus_mucosa	0.999981
3887	ENSG00000126001	CEP250	0.553686	0.086578	0.579794	0.0176367	0.0195415	0.0169955	0.0397395	27	30	30	B2	GI. esophagus, mucosa (GTEx)	EpiXcan	0.988294	esophagus_mucosa	0.999981
3888	ENSG00000103249	CLCN7	-0.553424	-0.0416576	0.579973	0.0684384	0.154052	1.90751e-12	1.29565e-11	12	13	13	B2	GI. esophagus, mucosa (GTEx)	EpiXcan	0.988294	esophagus_mucosa	0.999981
3889	ENSG00000253982	AC100810.1	0.553104	0.051662	0.580192	0.0849234	0.132197	4.23067e-11	2.53532e-10	53	66	66	B2	GI. esophagus, mucosa (GTEx)	EpiXcan	0.988294	esophagus_mucosa	0.999981
3890	ENSG00000103769	RAB11A	-0.552956	-0.0482608	0.580294	0.0314746	0.0965873	3.58331e-08	1.64038e-07	15	16	16	B2	GI. esophagus, mucosa (GTEx)	EpiXcan	0.988294	esophagus_mucosa	0.999981
3891	ENSG00000103507	BCKDK	-0.552909	-0.0542882	0.580326	0.0341236	0.097402	2.5139e-08	1.16956e-07	7	10	10	B2	GI. esophagus, mucosa (GTEx)	EpiXcan	0.988294	esophagus_mucosa	0.999981
3892	ENSG00000070018	LRP6	-0.552867	-0.0747254	0.580355	0.0265573	0.0593208	1.96119e-05	6.58859e-05	23	39	39	B2	GI. esophagus, mucosa (GTEx)	EpiXcan	0.988294	esophagus_mucosa	0.999981
3893	ENSG00000225830	ERCC6	0.552636	0.0520544	0.580513	0.034984	0.132792	7.59317e-11	4.44013e-10	11	16	16	B2	GI. esophagus, mucosa (GTEx)	EpiXcan	0.988294	esophagus_mucosa	0.999981
3894	ENSG00000104412	EMC2	0.552523	0.0296871	0.58059	0.116638	0.252742	2.99382e-21	3.82744e-20	11	13	13	B2	GI. esophagus, mucosa (GTEx)	EpiXcan	0.988294	esophagus_mucosa	0.999981
3895	ENSG00000163444	TMEM183A	0.552384	0.0925729	0.580685	0.0134132	0.0780016	1.0021e-06	3.91309e-06	6	7	7	B2	GI. esophagus, mucosa (GTEx)	EpiXcan	0.988294	esophagus_mucosa	0.999981
3896	ENSG00000059378	PARP12	0.552067	0.094773	0.580902	0.0134871	0.0721973	3.05193e-06	1.12907e-05	11	13	13	B2	GI. esophagus, mucosa (GTEx)	EpiXcan	0.988294	esophagus_mucosa	0.999981
3897	ENSG00000006047	YBX2	0.551746	0.0184765	0.581122	0.384893	0.512811	2.16173e-52	1.40754e-50	39	43	43	B2	GI. esophagus, mucosa (GTEx)	EpiXcan	0.988294	esophagus_mucosa	0.999981
3898	ENSG00000097021	ACOT7	-0.551549	-0.0305974	0.581257	0.0877965	0.0909799	9.74617e-08	4.25301e-07	54	64	64	B2	GI. esophagus, mucosa (GTEx)	EpiXcan	0.988294	esophagus_mucosa	0.999981
3899	ENSG00000134905	CARS2	0.551276	0.0385133	0.581445	0.0577668	0.164077	1.17334e-13	8.82625e-13	25	30	30	B2	GI. esophagus, mucosa (GTEx)	EpiXcan	0.988294	esophagus_mucosa	0.999981
3900	ENSG00000100109	TFIP11	-0.551253	-0.0276668	0.58146	0.216465	0.194475	1.00945e-15	9.0008e-15	112	136	136	B2	GI. esophagus, mucosa (GTEx)	EpiXcan	0.988294	esophagus_mucosa	0.999981
3901	ENSG00000023191	RNH1	0.551101	0.0243532	0.581564	0.116914	0.238242	3.95819e-20	4.76447e-19	15	17	17	B2	GI. esophagus, mucosa (GTEx)	EpiXcan	0.988294	esophagus_mucosa	0.999981
3902	ENSG00000162927	PUS10	-0.550874	-0.0386525	0.58172	0.0393486	0.100031	1.60771e-08	7.62153e-08	17	20	20	B2	GI. esophagus, mucosa (GTEx)	EpiXcan	0.988294	esophagus_mucosa	0.999981
3903	ENSG00000164168	TMEM184C	-0.550628	-0.155802	0.581888	0.00482005	0.0183811	0.0197737	0.045754	5	6	6	B2	GI. esophagus, mucosa (GTEx)	EpiXcan	0.988294	esophagus_mucosa	0.999981
3904	ENSG00000144320	LNPK	0.550539	0.0185068	0.581949	0.173911	0.195829	8.02292e-16	7.19955e-15	118	143	143	B2	GI. esophagus, mucosa (GTEx)	EpiXcan	0.988294	esophagus_mucosa	0.999981
3905	ENSG00000213462	ERV3-1	0.550433	0.0175225	0.582022	0.168771	0.27918	1.41428e-23	2.08845e-22	39	44	44	B2	GI. esophagus, mucosa (GTEx)	EpiXcan	0.988294	esophagus_mucosa	0.999981
3906	ENSG00000073711	PPP2R3A	-0.550286	-0.0288821	0.582123	0.0460572	0.0825911	3.58844e-07	1.47879e-06	21	23	23	B2	GI. esophagus, mucosa (GTEx)	EpiXcan	0.988294	esophagus_mucosa	0.999981
3907	ENSG00000115364	MRPL19	-0.549955	-0.0222908	0.58235	0.156039	0.329497	1.74932e-29	3.62259e-28	8	12	12	B2	GI. esophagus, mucosa (GTEx)	EpiXcan	0.988294	esophagus_mucosa	0.999981
3908	ENSG00000172954	LCLAT1	0.549882	1.13696	0.5824	6.6621e-05	0.0777601	9.79995e-07	3.83211e-06	1	2	2	B2	GI. esophagus, mucosa (GTEx)	EpiXcan	0.988294	esophagus_mucosa	0.999981
3909	ENSG00000267100	ILF3-AS1	0.549861	0.04412	0.582415	0.0435599	0.157012	8.41048e-13	5.87224e-12	24	31	31	B2	GI. esophagus, mucosa (GTEx)	EpiXcan	0.988294	esophagus_mucosa	0.999981
3910	ENSG00000168556	ING2	0.549593	0.101819	0.582599	0.00831966	0.0250763	0.006901	0.0169694	2	2	2	B2	GI. esophagus, mucosa (GTEx)	EpiXcan	0.988294	esophagus_mucosa	0.999981
3911	ENSG00000172748	ZNF596	0.549434	0.174147	0.582707	0.00401127	0.0739855	1.56226e-06	5.98525e-06	2	3	3	B2	GI. esophagus, mucosa (GTEx)	EpiXcan	0.988294	esophagus_mucosa	0.999981
3912	ENSG00000140995	DEF8	0.549337	0.0155214	0.582774	0.128992	0.187657	2.66237e-15	2.29075e-14	54	74	74	B2	GI. esophagus, mucosa (GTEx)	EpiXcan	0.988294	esophagus_mucosa	0.999981
3913	ENSG00000177853	ZNF518A	0.5492	0.0912586	0.582868	0.0166437	0.0645194	9.6382e-06	3.3664e-05	9	10	10	B2	GI. esophagus, mucosa (GTEx)	EpiXcan	0.988294	esophagus_mucosa	0.999981
3914	ENSG00000067900	ROCK1	-0.548888	-0.256437	0.583082	0.00253289	0.0191016	0.0164431	0.0385249	5	8	8	B2	GI. esophagus, mucosa (GTEx)	EpiXcan	0.988294	esophagus_mucosa	0.999981
3915	ENSG00000165323	FAT3	-0.547896	-0.0876635	0.583764	0.0153773	0.0164657	0.0273395	0.06171	6	8	8	B2	GI. esophagus, mucosa (GTEx)	EpiXcan	0.988294	esophagus_mucosa	0.999981
3916	ENSG00000115652	UXS1	-0.547627	-0.0455024	0.583948	0.0584365	0.0902199	1.44534e-07	6.21416e-07	16	17	17	B2	GI. esophagus, mucosa (GTEx)	EpiXcan	0.988294	esophagus_mucosa	0.999981
3917	ENSG00000154889	MPPE1	-0.547041	-0.0322205	0.58435	0.118862	0.217407	6.6223e-18	6.84174e-17	21	27	27	B2	GI. esophagus, mucosa (GTEx)	EpiXcan	0.988294	esophagus_mucosa	0.999981
3918	ENSG00000084093	REST	-0.546909	-0.0843667	0.584441	0.0122404	0.029477	0.00333166	0.00850782	10	11	11	B2	GI. esophagus, mucosa (GTEx)	EpiXcan	0.988294	esophagus_mucosa	0.999981
3919	ENSG00000250067	YJEFN3	-0.546701	-0.0424855	0.584584	0.0433059	0.103535	1.38037e-08	6.60191e-08	19	20	20	B2	GI. esophagus, mucosa (GTEx)	EpiXcan	0.988294	esophagus_mucosa	0.999981
3920	ENSG00000196743	GM2A	-0.546553	-0.0369666	0.584686	0.0712252	0.14898	4.00139e-12	2.63727e-11	27	32	32	B2	GI. esophagus, mucosa (GTEx)	EpiXcan	0.988294	esophagus_mucosa	0.999981
3921	ENSG00000159111	MRPL10	-0.546344	-0.0415819	0.584829	0.0752299	0.174926	2.87408e-14	2.28215e-13	32	43	43	B2	GI. esophagus, mucosa (GTEx)	EpiXcan	0.988294	esophagus_mucosa	0.999981
3922	ENSG00000165338	HECTD2	-0.546331	-0.0337758	0.584838	0.0962838	0.153359	2.03306e-12	1.37492e-11	18	19	19	B2	GI. esophagus, mucosa (GTEx)	EpiXcan	0.988294	esophagus_mucosa	0.999981
3923	ENSG00000176928	GCNT4	0.546329	0.0839665	0.584839	0.0111693	0.0239838	0.00768723	0.0187971	7	7	7	B2	GI. esophagus, mucosa (GTEx)	EpiXcan	0.988294	esophagus_mucosa	0.999981
3924	ENSG00000186994	KANK3	0.545985	0.0682335	0.585076	0.0210972	0.064722	8.94233e-06	3.13508e-05	10	11	11	B2	GI. esophagus, mucosa (GTEx)	EpiXcan	0.988294	esophagus_mucosa	0.999981
3925	ENSG00000160087	UBE2J2	0.545711	0.10666	0.585265	0.0236961	0.0158862	0.0311088	0.0696565	16	21	21	B2	GI. esophagus, mucosa (GTEx)	EpiXcan	0.988294	esophagus_mucosa	0.999981
3926	ENSG00000131845	ZNF304	-0.544387	-0.0453328	0.586175	0.0504956	0.190288	1.64849e-15	1.44323e-14	29	34	34	B2	GI. esophagus, mucosa (GTEx)	EpiXcan	0.988294	esophagus_mucosa	0.999981
3927	ENSG00000179104	TMTC2	0.544274	0.068183	0.586253	0.0161561	0.0429611	0.000356973	0.00102951	17	20	20	B2	GI. esophagus, mucosa (GTEx)	EpiXcan	0.988294	esophagus_mucosa	0.999981
3928	ENSG00000101337	TM9SF4	-0.543924	-0.069034	0.586494	0.0147924	0.0605577	1.96713e-05	6.60539e-05	20	22	22	B2	GI. esophagus, mucosa (GTEx)	EpiXcan	0.988294	esophagus_mucosa	0.999981
3929	ENSG00000105419	MEIS3	-0.543846	-0.0621011	0.586548	0.0437591	0.0184875	0.0195584	0.0453083	60	74	74	B2	GI. esophagus, mucosa (GTEx)	EpiXcan	0.988294	esophagus_mucosa	0.999981
3930	ENSG00000112378	PERP	-0.543828	-0.0305171	0.58656	0.12209	0.205588	8.28554e-17	7.97726e-16	12	13	13	B2	GI. esophagus, mucosa (GTEx)	EpiXcan	0.988294	esophagus_mucosa	0.999981
3931	ENSG00000112306	RPS12	-0.543501	-0.0674343	0.586785	0.0302477	0.0153717	0.0318047	0.0711235	20	23	23	B2	GI. esophagus, mucosa (GTEx)	EpiXcan	0.988294	esophagus_mucosa	0.999981
3932	ENSG00000225973	PIGBOS1	0.543083	0.110304	0.587073	0.0180972	0.0179478	0.0226514	0.0518353	22	28	28	B2	GI. esophagus, mucosa (GTEx)	EpiXcan	0.988294	esophagus_mucosa	0.999981
3933	ENSG00000129480	DTD2	-0.54307	-0.041992	0.587082	0.043793	0.138009	2.11898e-11	1.30792e-10	18	22	22	B2	GI. esophagus, mucosa (GTEx)	EpiXcan	0.988294	esophagus_mucosa	0.999981
3934	ENSG00000173040	EVC2	-0.542955	-0.0788912	0.587161	0.022002	0.0630807	7.69672e-06	2.71744e-05	21	32	32	B2	GI. esophagus, mucosa (GTEx)	EpiXcan	0.988294	esophagus_mucosa	0.999981
3935	ENSG00000067248	DHX29	-0.542889	-0.174322	0.587206	0.00455621	0.0332689	0.0017157	0.00453857	22	23	23	B2	GI. esophagus, mucosa (GTEx)	EpiXcan	0.988294	esophagus_mucosa	0.999981
3936	ENSG00000167608	TMC4	-0.542807	-0.0314006	0.587263	0.121938	0.534778	2.43386e-56	2.0525e-54	8	13	13	B2	GI. esophagus, mucosa (GTEx)	EpiXcan	0.988294	esophagus_mucosa	0.999981
3937	ENSG00000137877	SPTBN5	0.542623	0.0167182	0.587389	0.209088	0.319476	2.37379e-27	4.41897e-26	48	56	56	B2	GI. esophagus, mucosa (GTEx)	EpiXcan	0.988294	esophagus_mucosa	0.999981
3938	ENSG00000012048	BRCA1	-0.542547	-0.188654	0.587442	0.00650323	0.0131492	0.0494222	0.107083	7	8	8	B2	GI. esophagus, mucosa (GTEx)	EpiXcan	0.988294	esophagus_mucosa	0.999981
3939	ENSG00000013561	RNF14	0.541437	0.0295672	0.588207	0.162464	0.38339	7.75165e-35	2.17466e-33	85	116	116	B2	GI. esophagus, mucosa (GTEx)	EpiXcan	0.988294	esophagus_mucosa	0.999981
3940	ENSG00000168936	TMEM129	-0.541431	-0.0572853	0.588211	0.0330868	0.123103	5.00414e-10	2.73538e-09	10	15	15	B2	GI. esophagus, mucosa (GTEx)	EpiXcan	0.988294	esophagus_mucosa	0.999981
3941	ENSG00000170310	STX8	-0.541212	-0.026442	0.588361	0.16058	0.134697	6.1154e-11	3.61449e-10	66	84	84	B2	GI. esophagus, mucosa (GTEx)	EpiXcan	0.988294	esophagus_mucosa	0.999981
3942	ENSG00000164136	IL15	0.541191	0.0339744	0.588376	0.0550321	0.0676759	6.41701e-06	2.28231e-05	26	32	32	B2	GI. esophagus, mucosa (GTEx)	EpiXcan	0.988294	esophagus_mucosa	0.999981
3943	ENSG00000135148	TRAFD1	0.541075	0.0881657	0.588456	0.0179931	0.0549076	2.53948e-05	8.41224e-05	2	2	2	B2	GI. esophagus, mucosa (GTEx)	EpiXcan	0.988294	esophagus_mucosa	0.999981
3944	ENSG00000196502	SULT1A1	-0.54096	-0.0618235	0.588535	0.0278571	0.118958	9.00641e-10	4.80125e-09	9	15	15	B2	GI. esophagus, mucosa (GTEx)	EpiXcan	0.988294	esophagus_mucosa	0.999981
3945	ENSG00000147852	VLDLR	-0.540903	-0.0675181	0.588575	0.0101625	0.0539114	5.50762e-05	0.000174714	12	18	18	B2	GI. esophagus, mucosa (GTEx)	EpiXcan	0.988294	esophagus_mucosa	0.999981
3946	ENSG00000131778	CHD1L	-0.540698	-0.0495482	0.588716	0.0646727	0.0948459	5.15418e-08	2.31261e-07	14	14	14	B2	GI. esophagus, mucosa (GTEx)	EpiXcan	0.988294	esophagus_mucosa	0.999981
3947	ENSG00000147533	GOLGA7	-0.540682	-0.0424718	0.588727	0.0426178	0.0871946	1.32127e-07	5.69823e-07	10	10	10	B2	GI. esophagus, mucosa (GTEx)	EpiXcan	0.988294	esophagus_mucosa	0.999981
3948	ENSG00000005102	MEOX1	-0.540277	-0.057868	0.589006	0.0297949	0.0668045	4.6884e-06	1.69297e-05	9	14	14	B2	GI. esophagus, mucosa (GTEx)	EpiXcan	0.988294	esophagus_mucosa	0.999981
3949	ENSG00000103852	TTC23	0.540127	0.0508945	0.589109	0.0399777	0.193326	7.81466e-16	7.02617e-15	15	20	20	B2	GI. esophagus, mucosa (GTEx)	EpiXcan	0.988294	esophagus_mucosa	0.999981
3950	ENSG00000119938	PPP1R3C	-0.539937	-0.0272269	0.589241	0.14984	0.261021	9.15828e-22	1.21754e-20	13	14	14	B2	GI. esophagus, mucosa (GTEx)	EpiXcan	0.988294	esophagus_mucosa	0.999981
3951	ENSG00000196937	FAM3C	0.539538	0.0310583	0.589516	0.0852085	0.129699	9.10307e-11	5.29211e-10	24	30	30	B2	GI. esophagus, mucosa (GTEx)	EpiXcan	0.988294	esophagus_mucosa	0.999981
3952	ENSG00000249673	NOP14-AS1	0.539324	0.0399513	0.589663	0.0465694	0.0553405	3.53353e-05	0.00011493	24	29	29	B2	GI. esophagus, mucosa (GTEx)	EpiXcan	0.988294	esophagus_mucosa	0.999981
3953	ENSG00000251474	RPL32P3	-0.539297	-0.0227236	0.589682	0.0625135	0.0360491	0.00107807	0.00291957	25	32	32	B2	GI. esophagus, mucosa (GTEx)	EpiXcan	0.988294	esophagus_mucosa	0.999981
3954	ENSG00000106009	BRAT1	-0.539223	-0.0351507	0.589733	0.11558	0.0991361	1.86353e-08	8.78961e-08	51	64	64	B2	GI. esophagus, mucosa (GTEx)	EpiXcan	0.988294	esophagus_mucosa	0.999981
3955	ENSG00000177098	SCN4B	0.539076	0.0383573	0.589834	0.0343686	0.045625	0.000204393	0.000605438	37	50	50	B2	GI. esophagus, mucosa (GTEx)	EpiXcan	0.988294	esophagus_mucosa	0.999981
3956	ENSG00000065457	ADAT1	0.538752	0.0306871	0.590058	0.128472	0.417354	1.19345e-39	4.27291e-38	15	21	21	B2	GI. esophagus, mucosa (GTEx)	EpiXcan	0.988294	esophagus_mucosa	0.999981
3957	ENSG00000124253	PCK1	-0.538391	-0.0734807	0.590307	0.0137327	0.0437871	0.000238206	0.000699673	4	4	4	B2	GI. esophagus, mucosa (GTEx)	EpiXcan	0.988294	esophagus_mucosa	0.999981
3958	ENSG00000198218	QRICH1	0.538327	0.0573819	0.590351	0.0292596	0.0440122	0.00029717	0.000864522	11	12	12	B2	GI. esophagus, mucosa (GTEx)	EpiXcan	0.988294	esophagus_mucosa	0.999981
3959	ENSG00000136897	MRPL50	-0.538182	-0.0564319	0.590451	0.0388619	0.0137464	0.0462098	0.100589	56	63	63	B2	GI. esophagus, mucosa (GTEx)	EpiXcan	0.988294	esophagus_mucosa	0.999981
3960	ENSG00000167895	TMC8	-0.538151	-0.0510642	0.590473	0.0441832	0.121263	5.81152e-10	3.15698e-09	3	3	3	B2	GI. esophagus, mucosa (GTEx)	EpiXcan	0.988294	esophagus_mucosa	0.999981
3961	ENSG00000178163	ZNF518B	-0.538049	-0.0578626	0.590543	0.0524068	0.0600437	1.61117e-05	5.47313e-05	38	48	48	B2	GI. esophagus, mucosa (GTEx)	EpiXcan	0.988294	esophagus_mucosa	0.999981
3962	ENSG00000134317	GRHL1	-0.537528	-0.0391156	0.590903	0.0525939	0.0845319	1.83633e-07	7.79937e-07	14	18	18	B2	GI. esophagus, mucosa (GTEx)	EpiXcan	0.988294	esophagus_mucosa	0.999981
3963	ENSG00000182326	C1S	0.537072	0.04363	0.591218	0.0611262	0.0101348	0.0866824	0.179587	43	55	55	B2	GI. esophagus, mucosa (GTEx)	EpiXcan	0.988294	esophagus_mucosa	0.999981
3964	ENSG00000165868	HSPA12A	-0.536973	-0.0398636	0.591286	0.0705403	0.0216815	0.0118861	0.0283764	69	87	87	B2	GI. esophagus, mucosa (GTEx)	EpiXcan	0.988294	esophagus_mucosa	0.999981
3965	ENSG00000178222	RNF212	-0.536912	-0.116429	0.591328	0.00724285	0.034648	0.00129683	0.00348385	8	14	14	B2	GI. esophagus, mucosa (GTEx)	EpiXcan	0.988294	esophagus_mucosa	0.999981
3966	ENSG00000154380	ENAH	0.536794	0.0420929	0.59141	0.0660333	0.151337	2.82185e-12	1.88649e-11	32	37	37	B2	GI. esophagus, mucosa (GTEx)	EpiXcan	0.988294	esophagus_mucosa	0.999981
3967	ENSG00000164715	LMTK2	-0.536703	-0.0446514	0.591473	0.100661	0.163436	4.30073e-13	3.08749e-12	35	42	42	B2	GI. esophagus, mucosa (GTEx)	EpiXcan	0.988294	esophagus_mucosa	0.999981
3968	ENSG00000147421	HMBOX1	-0.536698	-0.0955736	0.591477	0.0137405	0.0141028	0.0434999	0.0951343	18	21	21	B2	GI. esophagus, mucosa (GTEx)	EpiXcan	0.988294	esophagus_mucosa	0.999981
3969	ENSG00000183161	FANCF	-0.536664	-0.209922	0.5915	0.00312475	0.0893814	1.68505e-07	7.18519e-07	1	3	3	B2	GI. esophagus, mucosa (GTEx)	EpiXcan	0.988294	esophagus_mucosa	0.999981
3970	ENSG00000205593	DENND6B	0.536306	0.0402894	0.591747	0.072406	0.0972336	4.77471e-08	2.15408e-07	40	55	55	B2	GI. esophagus, mucosa (GTEx)	EpiXcan	0.988294	esophagus_mucosa	0.999981
3971	ENSG00000118257	NRP2	0.536113	0.0644019	0.59188	0.0309716	0.0129575	0.0519866	0.112291	29	39	39	B2	GI. esophagus, mucosa (GTEx)	EpiXcan	0.988294	esophagus_mucosa	0.999981
3972	ENSG00000160828	STAG3L2	-0.535649	-0.0430775	0.592201	0.0575802	0.425825	4.91224e-41	1.90489e-39	51	73	73	B2	GI. esophagus, mucosa (GTEx)	EpiXcan	0.988294	esophagus_mucosa	0.999981
3973	ENSG00000006071	ABCC8	0.535508	0.0239775	0.592299	0.0924446	0.113314	1.97495e-09	1.02095e-08	43	47	47	B2	GI. esophagus, mucosa (GTEx)	EpiXcan	0.988294	esophagus_mucosa	0.999981
3974	ENSG00000119685	TTLL5	-0.53491	-0.0400382	0.592712	0.0422419	0.112976	3.04432e-09	1.54579e-08	11	14	14	B2	GI. esophagus, mucosa (GTEx)	EpiXcan	0.988294	esophagus_mucosa	0.999981
3975	ENSG00000157326	DHRS4	0.53443	0.0509373	0.593044	0.0696345	0.313036	1.73202e-27	3.26333e-26	45	57	57	B2	GI. esophagus, mucosa (GTEx)	EpiXcan	0.988294	esophagus_mucosa	0.999981
3976	ENSG00000171161	ZNF672	-0.534208	-0.0851365	0.593197	0.0145905	0.0249346	0.00623668	0.0153954	5	8	8	B2	GI. esophagus, mucosa (GTEx)	EpiXcan	0.988294	esophagus_mucosa	0.999981
3977	ENSG00000145147	SLIT2	0.534204	0.184158	0.593201	0.00317397	0.0391993	0.000632123	0.00176523	4	7	7	B2	GI. esophagus, mucosa (GTEx)	EpiXcan	0.988294	esophagus_mucosa	0.999981
3978	ENSG00000088305	DNMT3B	-0.534142	-0.0332657	0.593243	0.0551175	0.128707	2.29016e-10	1.27933e-09	15	21	21	B2	GI. esophagus, mucosa (GTEx)	EpiXcan	0.988294	esophagus_mucosa	0.999981
3979	ENSG00000148308	GTF3C5	-0.534123	-0.0587774	0.593257	0.0344834	0.0867473	2.17431e-07	9.13786e-07	6	7	7	B2	GI. esophagus, mucosa (GTEx)	EpiXcan	0.988294	esophagus_mucosa	0.999981
3980	ENSG00000248144	ADH1C	-0.533589	-0.0284902	0.593626	0.0693097	0.199297	3.23462e-16	3.01074e-15	50	71	71	B2	GI. esophagus, mucosa (GTEx)	EpiXcan	0.988294	esophagus_mucosa	0.999981
3981	ENSG00000153898	MCOLN2	0.533492	0.0259485	0.593693	0.121891	0.386085	4.15078e-35	1.17625e-33	20	26	26	B2	GI. esophagus, mucosa (GTEx)	EpiXcan	0.988294	esophagus_mucosa	0.999981
3982	ENSG00000176986	SEC24C	-0.533464	-0.025889	0.593712	0.120231	0.207387	4.63095e-17	4.53014e-16	8	9	9	B2	GI. esophagus, mucosa (GTEx)	EpiXcan	0.988294	esophagus_mucosa	0.999981
3983	ENSG00000152234	ATP5A1	-0.533277	-0.0228356	0.593842	0.0511983	0.0478033	0.000171898	0.000514299	21	21	21	B2	GI. esophagus, mucosa (GTEx)	EpiXcan	0.988294	esophagus_mucosa	0.999981
3984	ENSG00000184220	CMSS1	-0.533273	-0.0499008	0.593845	0.0325814	0.0936805	6.35772e-08	2.82366e-07	6	7	7	B2	GI. esophagus, mucosa (GTEx)	EpiXcan	0.988294	esophagus_mucosa	0.999981
3985	ENSG00000178149	DALRD3	0.53313	0.0590333	0.593944	0.0278166	0.0988512	3.54909e-08	1.62684e-07	15	20	20	B2	GI. esophagus, mucosa (GTEx)	EpiXcan	0.988294	esophagus_mucosa	0.999981
3986	ENSG00000127463	EMC1	-0.532271	-0.0345387	0.594538	0.0914755	0.279472	7.88167e-24	1.18386e-22	21	27	27	B2	GI. esophagus, mucosa (GTEx)	EpiXcan	0.988294	esophagus_mucosa	0.999981
3987	ENSG00000166886	NAB2	-0.532174	-0.0575456	0.594606	0.034815	0.0544543	3.77427e-05	0.000122306	16	21	21	B2	GI. esophagus, mucosa (GTEx)	EpiXcan	0.988294	esophagus_mucosa	0.999981
3988	ENSG00000100979	PLTP	-0.531925	-0.0314506	0.594778	0.0904162	0.192272	7.30163e-16	6.59455e-15	9	10	10	B2	GI. esophagus, mucosa (GTEx)	EpiXcan	0.988294	esophagus_mucosa	0.999981
3989	ENSG00000039650	PNKP	-0.531919	-0.0515279	0.594782	0.0319155	0.136942	1.95168e-11	1.20892e-10	6	10	10	B2	GI. esophagus, mucosa (GTEx)	EpiXcan	0.988294	esophagus_mucosa	0.999981
3990	ENSG00000161016	RPL8	-0.531828	-0.0774245	0.594845	0.0205852	0.125608	3.17779e-10	1.76042e-09	12	17	17	B2	GI. esophagus, mucosa (GTEx)	EpiXcan	0.988294	esophagus_mucosa	0.999981
3991	ENSG00000204954	C12orf73	0.531477	0.0583284	0.595088	0.0232185	0.0523979	7.5477e-05	0.000236376	11	14	14	B2	GI. esophagus, mucosa (GTEx)	EpiXcan	0.988294	esophagus_mucosa	0.999981
3992	ENSG00000165983	PTER	-0.531316	-0.0461213	0.5952	0.0448652	0.0343064	0.00144026	0.00384701	27	31	31	B2	GI. esophagus, mucosa (GTEx)	EpiXcan	0.988294	esophagus_mucosa	0.999981
3993	ENSG00000113119	TMCO6	0.53125	0.0678134	0.595245	0.0190755	0.0433379	0.000297074	0.000864423	6	6	6	B2	GI. esophagus, mucosa (GTEx)	EpiXcan	0.988294	esophagus_mucosa	0.999981
3994	ENSG00000231500	RPS18	0.53116	0.410887	0.595308	0.000772806	0.413832	9.38564e-39	3.23619e-37	7	13	13	B2	GI. esophagus, mucosa (GTEx)	EpiXcan	0.988294	esophagus_mucosa	0.999981
3995	ENSG00000165474	GJB2	-0.531046	-0.0870006	0.595387	0.0153851	0.0500588	9.64791e-05	0.000297773	22	34	34	B2	GI. esophagus, mucosa (GTEx)	EpiXcan	0.988294	esophagus_mucosa	0.999981
3996	ENSG00000162688	AGL	-0.530739	-0.147823	0.5956	0.00568836	0.0462252	0.00021632	0.0006382	1	1	1	B2	GI. esophagus, mucosa (GTEx)	EpiXcan	0.988294	esophagus_mucosa	0.999981
3997	ENSG00000060491	OGFR	0.530655	0.0627656	0.595658	0.0336153	0.0937601	6.6902e-08	2.96193e-07	7	7	7	B2	GI. esophagus, mucosa (GTEx)	EpiXcan	0.988294	esophagus_mucosa	0.999981
3998	ENSG00000122694	GLIPR2	0.530154	0.038876	0.596005	0.0855344	0.185903	3.27403e-15	2.80325e-14	15	17	17	B2	GI. esophagus, mucosa (GTEx)	EpiXcan	0.988294	esophagus_mucosa	0.999981
3999	ENSG00000182512	GLRX5	0.530112	0.0288614	0.596034	0.105515	0.203958	1.747e-16	1.65245e-15	15	18	18	B2	GI. esophagus, mucosa (GTEx)	EpiXcan	0.988294	esophagus_mucosa	0.999981
4000	ENSG00000176407	KCMF1	-0.530017	-0.0886378	0.5961	0.0122582	0.0272301	0.00459551	0.0115416	23	28	28	B2	GI. esophagus, mucosa (GTEx)	EpiXcan	0.988294	esophagus_mucosa	0.999981
4001	ENSG00000178252	WDR6	0.529739	0.014973	0.596293	0.303235	0.669658	4.45173e-85	2.83272e-82	31	37	37	B2	GI. esophagus, mucosa (GTEx)	EpiXcan	0.988294	esophagus_mucosa	0.999981
4002	ENSG00000167130	DOLPP1	0.529379	0.0210637	0.596542	0.190258	0.355124	1.15163e-31	2.71409e-30	10	12	12	B2	GI. esophagus, mucosa (GTEx)	EpiXcan	0.988294	esophagus_mucosa	0.999981
4003	ENSG00000154263	ABCA10	-0.529024	-0.070707	0.596789	0.0340709	0.0385432	0.00077361	0.00212849	25	38	38	B2	GI. esophagus, mucosa (GTEx)	EpiXcan	0.988294	esophagus_mucosa	0.999981
4004	ENSG00000158987	RAPGEF6	-0.528139	-0.0525966	0.597403	0.0184285	0.0217083	0.012128	0.0289185	14	16	16	B2	GI. esophagus, mucosa (GTEx)	EpiXcan	0.988294	esophagus_mucosa	0.999981
4005	ENSG00000185619	PCGF3	-0.528045	-0.0174432	0.597468	0.170431	0.52884	1.1265e-55	9.11557e-54	25	31	31	B2	GI. esophagus, mucosa (GTEx)	EpiXcan	0.988294	esophagus_mucosa	0.999981
4006	ENSG00000259134	LINC00924	0.527746	0.0288587	0.597675	0.120881	0.188845	2.95129e-15	2.53311e-14	30	43	43	B2	GI. esophagus, mucosa (GTEx)	EpiXcan	0.988294	esophagus_mucosa	0.999981
4007	ENSG00000198917	SPOUT1	-0.527693	-0.044709	0.597712	0.0578741	0.271863	9.32778e-23	1.31236e-21	12	15	15	B2	GI. esophagus, mucosa (GTEx)	EpiXcan	0.988294	esophagus_mucosa	0.999981
4008	ENSG00000119965	C10orf88	-0.527574	-0.0514356	0.597795	0.0248862	0.0207677	0.0130384	0.0309207	12	13	13	B2	GI. esophagus, mucosa (GTEx)	EpiXcan	0.988294	esophagus_mucosa	0.999981
4009	ENSG00000225217	HSPA7	0.527515	0.0307914	0.597836	0.10919	0.261339	1.28943e-21	1.69332e-20	58	75	75	B2	GI. esophagus, mucosa (GTEx)	EpiXcan	0.988294	esophagus_mucosa	0.999981
4010	ENSG00000011405	PIK3C2A	-0.527418	-0.0841282	0.597903	0.00952927	0.0278865	0.00406355	0.0102719	19	23	23	B2	GI. esophagus, mucosa (GTEx)	EpiXcan	0.988294	esophagus_mucosa	0.999981
4011	ENSG00000178038	ALS2CL	0.527211	0.0260136	0.598047	0.166636	0.220712	5.124e-18	5.32919e-17	38	42	42	B2	GI. esophagus, mucosa (GTEx)	EpiXcan	0.988294	esophagus_mucosa	0.999981
4012	ENSG00000106078	COBL	0.526821	0.0377923	0.598318	0.0532833	0.137331	4.37676e-11	2.61727e-10	8	11	11	B2	GI. esophagus, mucosa (GTEx)	EpiXcan	0.988294	esophagus_mucosa	0.999981
4013	ENSG00000090857	PDPR	-0.526675	-0.109783	0.59842	0.00939196	0.0353978	0.00110302	0.00298437	4	5	5	B2	GI. esophagus, mucosa (GTEx)	EpiXcan	0.988294	esophagus_mucosa	0.999981
4014	ENSG00000197261	C6orf141	-0.526631	-0.0571849	0.59845	0.0257714	0.0675605	6.35209e-06	2.2598e-05	22	24	24	B2	GI. esophagus, mucosa (GTEx)	EpiXcan	0.988294	esophagus_mucosa	0.999981
4015	ENSG00000256223	ZNF10	-0.526566	-0.128609	0.598495	0.0121379	0.0628366	1.42833e-05	4.87926e-05	9	11	11	B2	GI. esophagus, mucosa (GTEx)	EpiXcan	0.988294	esophagus_mucosa	0.999981
4016	ENSG00000111344	RASAL1	0.526467	0.0465499	0.598564	0.0266049	0.0150243	0.0357408	0.0792926	39	46	46	B2	GI. esophagus, mucosa (GTEx)	EpiXcan	0.988294	esophagus_mucosa	0.999981
4017	ENSG00000115944	COX7A2L	0.52611	0.0334366	0.598812	0.112922	0.205636	1.22454e-16	1.17013e-15	10	14	14	B2	GI. esophagus, mucosa (GTEx)	EpiXcan	0.988294	esophagus_mucosa	0.999981
4018	ENSG00000100099	HPS4	-0.525747	-0.0362876	0.599064	0.0538323	0.310283	7.61295e-27	1.35418e-25	21	28	28	B2	GI. esophagus, mucosa (GTEx)	EpiXcan	0.988294	esophagus_mucosa	0.999981
4019	ENSG00000009335	UBE3C	-0.525125	-0.107151	0.599496	0.0133723	0.065557	8.96586e-06	3.14254e-05	20	21	21	B2	GI. esophagus, mucosa (GTEx)	EpiXcan	0.988294	esophagus_mucosa	0.999981
4020	ENSG00000072736	NFATC3	0.525016	0.0642487	0.599572	0.023614	0.0376786	0.00087215	0.00238403	10	12	12	B2	GI. esophagus, mucosa (GTEx)	EpiXcan	0.988294	esophagus_mucosa	0.999981
4021	ENSG00000269386	RAB11B-AS1	-0.524951	-0.023465	0.599617	0.137211	0.288966	5.12957e-25	8.29202e-24	45	56	56	B2	GI. esophagus, mucosa (GTEx)	EpiXcan	0.988294	esophagus_mucosa	0.999981
4022	ENSG00000254815	AP006284.1	-0.524866	-0.035137	0.599676	0.0875313	0.122961	4.53096e-10	2.48157e-09	31	33	33	B2	GI. esophagus, mucosa (GTEx)	EpiXcan	0.988294	esophagus_mucosa	0.999981
4023	ENSG00000160703	NLRX1	0.524297	0.0387414	0.600072	0.0504544	0.160039	6.86612e-13	4.83252e-12	7	9	9	B2	GI. esophagus, mucosa (GTEx)	EpiXcan	0.988294	esophagus_mucosa	0.999981
4024	ENSG00000173041	ZNF680	0.524051	0.0203088	0.600243	0.0946064	0.107294	7.0026e-09	3.43722e-08	45	52	52	B2	GI. esophagus, mucosa (GTEx)	EpiXcan	0.988294	esophagus_mucosa	0.999981
4025	ENSG00000056558	TRAF1	0.523658	0.031109	0.600517	0.0385025	0.0627203	1.02347e-05	3.56319e-05	37	46	46	B2	GI. esophagus, mucosa (GTEx)	EpiXcan	0.988294	esophagus_mucosa	0.999981
4026	ENSG00000099800	TIMM13	0.523271	0.0282877	0.600786	0.104103	0.350143	9.58991e-32	2.27927e-30	18	23	23	B2	GI. esophagus, mucosa (GTEx)	EpiXcan	0.988294	esophagus_mucosa	0.999981
4027	ENSG00000096872	IFT74	-0.523049	-0.0341194	0.60094	0.0527286	0.0904152	1.53668e-07	6.57657e-07	17	24	24	B2	GI. esophagus, mucosa (GTEx)	EpiXcan	0.988294	esophagus_mucosa	0.999981
4028	ENSG00000214135	AC132008.2	-0.52266	-0.0594253	0.601211	0.0336573	0.0635798	1.26016e-05	4.34292e-05	12	12	12	B2	GI. esophagus, mucosa (GTEx)	EpiXcan	0.988294	esophagus_mucosa	0.999981
4029	ENSG00000145782	ATG12	-0.522493	-0.0423872	0.601327	0.0727314	0.0778199	1.24905e-06	4.84095e-06	27	29	29	B2	GI. esophagus, mucosa (GTEx)	EpiXcan	0.988294	esophagus_mucosa	0.999981
4030	ENSG00000105379	ETFB	-0.522189	-0.0591642	0.601538	0.0398225	0.0361672	0.00106151	0.00287706	10	11	11	B2	GI. esophagus, mucosa (GTEx)	EpiXcan	0.988294	esophagus_mucosa	0.999981
4031	ENSG00000103066	PLA2G15	-0.521839	-0.204657	0.601782	0.00272053	0.0761847	7.82828e-07	3.10272e-06	5	9	9	B2	GI. esophagus, mucosa (GTEx)	EpiXcan	0.988294	esophagus_mucosa	0.999981
4032	ENSG00000131143	COX4I1	-0.521814	-0.0961723	0.6018	0.0173162	0.0465744	0.000149953	0.000451439	1	1	1	B2	GI. esophagus, mucosa (GTEx)	EpiXcan	0.988294	esophagus_mucosa	0.999981
4033	ENSG00000118363	SPCS2	-0.52181	-0.0887797	0.601803	0.00864949	0.0606809	1.85179e-05	6.23906e-05	8	10	10	B2	GI. esophagus, mucosa (GTEx)	EpiXcan	0.988294	esophagus_mucosa	0.999981
4034	ENSG00000204314	PRRT1	0.521686	0.0409201	0.601889	0.0600787	0.18735	3.88916e-15	3.30768e-14	14	20	20	B2	GI. esophagus, mucosa (GTEx)	EpiXcan	0.988294	esophagus_mucosa	0.999981
4035	ENSG00000154174	TOMM70	-0.521549	-0.0395549	0.601985	0.0401946	0.0941262	6.62087e-08	2.93495e-07	5	7	7	B2	GI. esophagus, mucosa (GTEx)	EpiXcan	0.988294	esophagus_mucosa	0.999981
4036	ENSG00000164713	BRI3	-0.52116	-0.0563893	0.602256	0.0417785	0.104876	1.09123e-08	5.25135e-08	24	34	34	B2	GI. esophagus, mucosa (GTEx)	EpiXcan	0.988294	esophagus_mucosa	0.999981
4037	ENSG00000106299	WASL	0.52082	0.0712204	0.602492	0.0200873	0.0500525	0.000114188	0.000349556	38	45	45	B2	GI. esophagus, mucosa (GTEx)	EpiXcan	0.988294	esophagus_mucosa	0.999981
4038	ENSG00000147601	TERF1	0.520419	0.0663786	0.602771	0.0170784	0.0381424	0.000752159	0.00207559	11	14	14	B2	GI. esophagus, mucosa (GTEx)	EpiXcan	0.988294	esophagus_mucosa	0.999981
4039	ENSG00000111554	MDM1	0.520315	0.037455	0.602844	0.0593353	0.13304	7.32019e-11	4.29126e-10	8	11	11	B2	GI. esophagus, mucosa (GTEx)	EpiXcan	0.988294	esophagus_mucosa	0.999981
4040	ENSG00000164347	GFM2	-0.519531	-0.0295666	0.603391	0.0388192	0.0355548	0.00111911	0.00302441	42	48	48	B2	GI. esophagus, mucosa (GTEx)	EpiXcan	0.988294	esophagus_mucosa	0.999981
4041	ENSG00000159167	STC1	0.519517	0.147053	0.6034	0.00438188	0.0211818	0.0127787	0.0303306	1	1	1	B2	GI. esophagus, mucosa (GTEx)	EpiXcan	0.988294	esophagus_mucosa	0.999981
4042	ENSG00000213995	NAXD	0.519493	0.0387744	0.603417	0.0582458	0.1256	2.35073e-10	1.31264e-09	13	17	17	B2	GI. esophagus, mucosa (GTEx)	EpiXcan	0.988294	esophagus_mucosa	0.999981
4043	ENSG00000116871	MAP7D1	-0.519329	-0.0728714	0.603531	0.0219503	0.0827111	5.28794e-07	2.13567e-06	4	6	6	B2	GI. esophagus, mucosa (GTEx)	EpiXcan	0.988294	esophagus_mucosa	0.999981
4044	ENSG00000111906	HDDC2	0.519089	0.0368993	0.603699	0.108692	0.360989	1.11135e-32	2.77322e-31	71	88	88	B2	GI. esophagus, mucosa (GTEx)	EpiXcan	0.988294	esophagus_mucosa	0.999981
4045	ENSG00000168268	NT5DC2	-0.518892	-0.0379682	0.603836	0.0533487	0.0358585	0.00110515	0.00298783	32	34	34	B2	GI. esophagus, mucosa (GTEx)	EpiXcan	0.988294	esophagus_mucosa	0.999981
4046	ENSG00000167904	TMEM68	-0.518835	-0.076578	0.603876	0.0127718	0.0125094	0.05185	0.112031	4	4	4	B2	GI. esophagus, mucosa (GTEx)	EpiXcan	0.988294	esophagus_mucosa	0.999981
4047	ENSG00000180773	SLC36A4	0.51843	0.0329313	0.604159	0.0857177	0.131152	1.41277e-10	8.04614e-10	30	37	37	B2	GI. esophagus, mucosa (GTEx)	EpiXcan	0.988294	esophagus_mucosa	0.999981
4048	ENSG00000189241	TSPYL1	0.518292	0.0308076	0.604254	0.081152	0.126456	3.34148e-10	1.84818e-09	58	66	66	B2	GI. esophagus, mucosa (GTEx)	EpiXcan	0.988294	esophagus_mucosa	0.999981
4049	ENSG00000163995	ABLIM2	-0.517808	-0.113418	0.604593	0.00840682	0.0171021	0.0256305	0.058115	16	22	22	B2	GI. esophagus, mucosa (GTEx)	EpiXcan	0.988294	esophagus_mucosa	0.999981
4050	ENSG00000188493	C19orf54	-0.517679	-0.030224	0.604682	0.156702	0.190044	1.82072e-15	1.58806e-14	66	85	85	B2	GI. esophagus, mucosa (GTEx)	EpiXcan	0.988294	esophagus_mucosa	0.999981
4051	ENSG00000089063	TMEM230	-0.517447	-0.0414531	0.604844	0.102765	0.385696	5.46411e-35	1.54218e-33	6	11	11	B2	GI. esophagus, mucosa (GTEx)	EpiXcan	0.988294	esophagus_mucosa	0.999981
4052	ENSG00000144504	ANKMY1	-0.516974	-0.277934	0.605175	0.00124906	0.13381	3.26442e-11	1.98087e-10	3	4	4	B2	GI. esophagus, mucosa (GTEx)	EpiXcan	0.988294	esophagus_mucosa	0.999981
4053	ENSG00000107736	CDH23	-0.516842	-0.0442556	0.605266	0.0181999	0.0126832	0.0545979	0.117497	31	34	34	B2	GI. esophagus, mucosa (GTEx)	EpiXcan	0.988294	esophagus_mucosa	0.999981
4054	ENSG00000258289	CHURC1	-0.516735	-0.0122151	0.605341	0.448307	0.728966	1.22794e-105	2.865e-102	9	10	10	B2	GI. esophagus, mucosa (GTEx)	EpiXcan	0.988294	esophagus_mucosa	0.999981
4055	ENSG00000185917	SETD4	0.51617	0.0362748	0.605736	0.0808209	0.08183	4.43703e-07	1.80722e-06	36	43	43	B2	GI. esophagus, mucosa (GTEx)	EpiXcan	0.988294	esophagus_mucosa	0.999981
4056	ENSG00000186635	ARAP1	0.515961	0.03038	0.605882	0.0763826	0.318106	2.13062e-28	4.17739e-27	4	6	6	B2	GI. esophagus, mucosa (GTEx)	EpiXcan	0.988294	esophagus_mucosa	0.999981
4057	ENSG00000028528	SNX1	-0.515555	-0.0362669	0.606165	0.0656346	0.182522	5.81968e-15	4.88135e-14	23	28	28	B2	GI. esophagus, mucosa (GTEx)	EpiXcan	0.988294	esophagus_mucosa	0.999981
4058	ENSG00000162604	TM2D1	0.515303	0.0516574	0.606342	0.0379118	0.0809273	7.51104e-07	2.98628e-06	17	25	25	B2	GI. esophagus, mucosa (GTEx)	EpiXcan	0.988294	esophagus_mucosa	0.999981
4059	ENSG00000174353	STAG3L3	-0.515282	-0.093576	0.606356	0.021415	0.0849719	3.40537e-07	1.40625e-06	11	16	16	B2	GI. esophagus, mucosa (GTEx)	EpiXcan	0.988294	esophagus_mucosa	0.999981
4060	ENSG00000269343	ZNF587B	0.515095	0.0331637	0.606487	0.0860867	0.164498	2.03089e-13	1.50505e-12	34	47	47	B2	GI. esophagus, mucosa (GTEx)	EpiXcan	0.988294	esophagus_mucosa	0.999981
4061	ENSG00000205085	FAM71F2	-0.515091	-0.0483054	0.606489	0.0381055	0.105611	9.84249e-09	4.76106e-08	34	40	40	B2	GI. esophagus, mucosa (GTEx)	EpiXcan	0.988294	esophagus_mucosa	0.999981
4062	ENSG00000213965	NUDT19	0.514827	0.0355799	0.606674	0.0731084	0.128945	1.84676e-10	1.03827e-09	23	25	25	B2	GI. esophagus, mucosa (GTEx)	EpiXcan	0.988294	esophagus_mucosa	0.999981
4063	ENSG00000078967	UBE2D4	-0.514504	-0.0269066	0.6069	0.131096	0.33819	3.00234e-31	6.87884e-30	14	21	21	B2	GI. esophagus, mucosa (GTEx)	EpiXcan	0.988294	esophagus_mucosa	0.999981
4064	ENSG00000161203	AP2M1	0.514385	0.0411035	0.606983	0.0385807	0.0658099	6.15269e-06	2.19332e-05	25	34	34	B2	GI. esophagus, mucosa (GTEx)	EpiXcan	0.988294	esophagus_mucosa	0.999981
4065	ENSG00000106477	CEP41	0.514347	0.132364	0.607009	0.02476	0.0399641	0.000585526	0.00164165	21	27	27	B2	GI. esophagus, mucosa (GTEx)	EpiXcan	0.988294	esophagus_mucosa	0.999981
4066	ENSG00000111696	NT5DC3	-0.514254	-0.0335737	0.607075	0.075829	0.165851	1.69854e-13	1.26478e-12	15	18	18	B2	GI. esophagus, mucosa (GTEx)	EpiXcan	0.988294	esophagus_mucosa	0.999981
4067	ENSG00000172590	MRPL52	0.514104	0.0544968	0.607179	0.0463338	0.0677058	6.01478e-06	2.14525e-05	12	12	12	B2	GI. esophagus, mucosa (GTEx)	EpiXcan	0.988294	esophagus_mucosa	0.999981
4068	ENSG00000184787	UBE2G2	0.514051	0.11617	0.607216	0.00825715	0.041802	0.000426402	0.00121795	6	6	6	B2	GI. esophagus, mucosa (GTEx)	EpiXcan	0.988294	esophagus_mucosa	0.999981
4069	ENSG00000136048	DRAM1	0.513864	0.0667012	0.607347	0.0276982	0.0283154	0.0037189	0.00944157	15	17	17	B2	GI. esophagus, mucosa (GTEx)	EpiXcan	0.988294	esophagus_mucosa	0.999981
4070	ENSG00000083857	FAT1	-0.51375	-0.0557124	0.607427	0.0278973	0.0644039	1.12224e-05	3.8906e-05	23	30	30	B2	GI. esophagus, mucosa (GTEx)	EpiXcan	0.988294	esophagus_mucosa	0.999981
4071	ENSG00000171566	PLRG1	0.513595	0.0312638	0.607535	0.0779661	0.180133	4.4777e-15	3.78981e-14	19	21	21	B2	GI. esophagus, mucosa (GTEx)	EpiXcan	0.988294	esophagus_mucosa	0.999981
4072	ENSG00000065559	MAP2K4	0.513066	0.0446945	0.607905	0.0377889	0.0425121	0.000399401	0.00114668	31	34	34	B2	GI. esophagus, mucosa (GTEx)	EpiXcan	0.988294	esophagus_mucosa	0.999981
4073	ENSG00000151725	CENPU	-0.512868	-0.0225957	0.608043	0.270728	0.552925	2.84532e-60	2.9288e-58	32	44	44	B2	GI. esophagus, mucosa (GTEx)	EpiXcan	0.988294	esophagus_mucosa	0.999981
4074	ENSG00000108187	PBLD	-0.512819	-0.187298	0.608078	0.00256608	0.0656116	8.30127e-06	2.92057e-05	13	17	17	B2	GI. esophagus, mucosa (GTEx)	EpiXcan	0.988294	esophagus_mucosa	0.999981
4075	ENSG00000112031	MTRF1L	-0.512319	-0.0132538	0.608428	0.41247	0.565526	1.76415e-62	2.00783e-60	23	27	27	B2	GI. esophagus, mucosa (GTEx)	EpiXcan	0.988294	esophagus_mucosa	0.999981
4076	ENSG00000166716	ZNF592	-0.512309	-0.029421	0.608435	0.0550995	0.114651	8.81569e-10	4.70674e-09	9	10	10	B2	GI. esophagus, mucosa (GTEx)	EpiXcan	0.988294	esophagus_mucosa	0.999981
4077	ENSG00000007080	CCDC124	-0.511994	-0.066763	0.608655	0.0301971	0.0955773	4.307e-08	1.95505e-07	4	8	8	B2	GI. esophagus, mucosa (GTEx)	EpiXcan	0.988294	esophagus_mucosa	0.999981
4078	ENSG00000168813	ZNF507	-0.511895	-0.191626	0.608725	0.00207122	0.055804	2.64027e-05	8.72753e-05	4	5	5	B2	GI. esophagus, mucosa (GTEx)	EpiXcan	0.988294	esophagus_mucosa	0.999981
4079	ENSG00000175711	B3GNTL1	-0.511072	-0.0530902	0.609301	0.0653304	0.0628825	1.24594e-05	4.29651e-05	26	33	33	B2	GI. esophagus, mucosa (GTEx)	EpiXcan	0.988294	esophagus_mucosa	0.999981
4080	ENSG00000101782	RIOK3	-0.51093	-4.63853	0.6094	4.47381e-06	0.0106514	0.0777259	0.162522	1	2	2	B2	GI. esophagus, mucosa (GTEx)	EpiXcan	0.988294	esophagus_mucosa	0.999981
4081	ENSG00000113597	TRAPPC13	0.510321	0.0908875	0.609826	0.0127064	0.0121224	0.0590092	0.126137	12	13	13	B2	GI. esophagus, mucosa (GTEx)	EpiXcan	0.988294	esophagus_mucosa	0.999981
4082	ENSG00000186111	PIP5K1C	-0.509931	-0.553502	0.6101	0.000386322	0.0748795	1.9228e-06	7.29069e-06	1	5	5	B2	GI. esophagus, mucosa (GTEx)	EpiXcan	0.988294	esophagus_mucosa	0.999981
4083	ENSG00000111666	CHPT1	0.509914	0.0213694	0.610112	0.180137	0.308508	2.22143e-27	4.15747e-26	47	55	55	B2	GI. esophagus, mucosa (GTEx)	EpiXcan	0.988294	esophagus_mucosa	0.999981
4084	ENSG00000113068	PFDN1	-0.509837	-0.0722004	0.610165	0.0174653	0.0987486	2.74954e-08	1.27622e-07	8	10	10	B2	GI. esophagus, mucosa (GTEx)	EpiXcan	0.988294	esophagus_mucosa	0.999981
4085	ENSG00000140406	TLNRD1	0.509744	0.0380562	0.610231	0.0692437	0.0789747	9.02146e-07	3.54951e-06	49	55	55	B2	GI. esophagus, mucosa (GTEx)	EpiXcan	0.988294	esophagus_mucosa	0.999981
4086	ENSG00000100577	GSTZ1	0.509424	0.0242929	0.610455	0.173496	0.234173	1.33788e-19	1.54148e-18	34	38	38	B2	GI. esophagus, mucosa (GTEx)	EpiXcan	0.988294	esophagus_mucosa	0.999981
4087	ENSG00000119383	PTPA	0.508758	0.0365463	0.610922	0.0762949	0.197293	5.8065e-16	5.28513e-15	7	8	8	B2	GI. esophagus, mucosa (GTEx)	EpiXcan	0.988294	esophagus_mucosa	0.999981
4088	ENSG00000120907	ADRA1A	0.508664	0.0378222	0.610988	0.0938464	0.0441143	0.000270932	0.000790326	87	97	97	B2	GI. esophagus, mucosa (GTEx)	EpiXcan	0.988294	esophagus_mucosa	0.999981
4089	ENSG00000244879	GABPB1-AS1	-0.50862	-0.0125747	0.611019	0.48663	0.6177	2.03713e-72	4.75297e-70	16	17	17	B2	GI. esophagus, mucosa (GTEx)	EpiXcan	0.988294	esophagus_mucosa	0.999981
4090	ENSG00000157388	CACNA1D	0.508512	0.0964036	0.611094	0.0122459	0.0231717	0.00901074	0.0218162	6	10	10	B2	GI. esophagus, mucosa (GTEx)	EpiXcan	0.988294	esophagus_mucosa	0.999981
4091	ENSG00000127980	PEX1	-0.508495	-0.0182815	0.611106	0.291722	0.439164	6.63751e-43	2.85903e-41	20	24	24	B2	GI. esophagus, mucosa (GTEx)	EpiXcan	0.988294	esophagus_mucosa	0.999981
4092	ENSG00000105650	PDE4C	-0.5084	-0.0263918	0.611173	0.14456	0.340064	9.51956e-30	2.01002e-28	7	9	9	B2	GI. esophagus, mucosa (GTEx)	EpiXcan	0.988294	esophagus_mucosa	0.999981
4093	ENSG00000153113	CAST	-0.508013	-0.0699748	0.611444	0.0129991	0.0534004	6.26318e-05	0.000197696	16	23	23	B2	GI. esophagus, mucosa (GTEx)	EpiXcan	0.988294	esophagus_mucosa	0.999981
4094	ENSG00000117906	RCN2	0.507937	0.0430667	0.611498	0.0229987	0.0243529	0.00727968	0.0178536	9	10	10	B2	GI. esophagus, mucosa (GTEx)	EpiXcan	0.988294	esophagus_mucosa	0.999981
4095	ENSG00000134575	ACP2	0.50782	0.0300164	0.611579	0.152363	0.236287	7.74239e-20	9.05478e-19	36	43	43	B2	GI. esophagus, mucosa (GTEx)	EpiXcan	0.988294	esophagus_mucosa	0.999981
4096	ENSG00000087460	GNAS	0.507703	0.0948542	0.611662	0.0191399	0.0455849	0.000214958	0.000634985	30	40	40	B2	GI. esophagus, mucosa (GTEx)	EpiXcan	0.988294	esophagus_mucosa	0.999981
4097	ENSG00000224870	AL391244.1	-0.507649	-0.104353	0.6117	0.0139527	0.161128	4.31794e-13	3.09757e-12	31	51	51	B2	GI. esophagus, mucosa (GTEx)	EpiXcan	0.988294	esophagus_mucosa	0.999981
4098	ENSG00000086504	MRPL28	0.507242	0.0174277	0.611985	0.278434	0.413127	1.69685e-39	6.05974e-38	19	22	22	B2	GI. esophagus, mucosa (GTEx)	EpiXcan	0.988294	esophagus_mucosa	0.999981
4099	ENSG00000244682	FCGR2C	0.507204	0.0335465	0.612012	0.0778208	0.296047	2.33569e-25	3.86951e-24	28	39	39	B2	GI. esophagus, mucosa (GTEx)	EpiXcan	0.988294	esophagus_mucosa	0.999981
4100	ENSG00000169884	WNT10B	0.507181	0.0323032	0.612028	0.0607598	0.099932	1.30361e-08	6.24119e-08	34	42	42	B2	GI. esophagus, mucosa (GTEx)	EpiXcan	0.988294	esophagus_mucosa	0.999981
4101	ENSG00000162591	MEGF6	0.506646	0.0532643	0.612403	0.035877	0.0812706	5.31364e-07	2.14492e-06	11	15	15	B2	GI. esophagus, mucosa (GTEx)	EpiXcan	0.988294	esophagus_mucosa	0.999981
4102	ENSG00000139726	DENR	0.506521	0.0622457	0.612491	0.0116777	0.0226207	0.00972995	0.0234319	9	10	10	B2	GI. esophagus, mucosa (GTEx)	EpiXcan	0.988294	esophagus_mucosa	0.999981
4103	ENSG00000112308	C6orf62	-0.506427	-0.0252314	0.612557	0.111421	0.193246	8.42126e-16	7.54733e-15	25	30	30	B2	GI. esophagus, mucosa (GTEx)	EpiXcan	0.988294	esophagus_mucosa	0.999981
4104	ENSG00000171953	ATPAF2	0.506181	0.0261578	0.61273	0.106566	0.226979	1.22086e-18	1.31975e-17	14	20	20	B2	GI. esophagus, mucosa (GTEx)	EpiXcan	0.988294	esophagus_mucosa	0.999981
4105	ENSG00000149499	EML3	0.505832	0.0160378	0.612975	0.299419	0.547201	2.42774e-58	2.2213e-56	23	29	29	B2	GI. esophagus, mucosa (GTEx)	EpiXcan	0.988294	esophagus_mucosa	0.999981
4106	ENSG00000268362	AC092279.1	-0.505825	-0.0117669	0.61298	0.507269	0.600833	2.67059e-68	4.87329e-66	39	43	43	B2	GI. esophagus, mucosa (GTEx)	EpiXcan	0.988294	esophagus_mucosa	0.999981
4107	ENSG00000245556	SCAMP1-AS1	0.50549	0.0614781	0.613214	0.0305709	0.077039	1.16027e-06	4.50683e-06	35	41	41	B2	GI. esophagus, mucosa (GTEx)	EpiXcan	0.988294	esophagus_mucosa	0.999981
4108	ENSG00000163932	PRKCD	-0.504784	-0.0434508	0.613711	0.0603135	0.210379	2.81952e-17	2.79933e-16	11	14	14	B2	GI. esophagus, mucosa (GTEx)	EpiXcan	0.988294	esophagus_mucosa	0.999981
4109	ENSG00000251322	SHANK3	-0.5044	-0.130955	0.61398	0.00438607	0.0159171	0.0297637	0.0667453	5	6	6	B2	GI. esophagus, mucosa (GTEx)	EpiXcan	0.988294	esophagus_mucosa	0.999981
4110	ENSG00000185522	LMNTD2	-0.504134	-0.0358154	0.614167	0.0527166	0.158745	7.6632e-13	5.37461e-12	18	22	22	B2	GI. esophagus, mucosa (GTEx)	EpiXcan	0.988294	esophagus_mucosa	0.999981
4111	ENSG00000131653	TRAF7	0.503847	0.0801519	0.614369	0.0235776	0.0367075	0.000885966	0.00241861	20	24	24	B2	GI. esophagus, mucosa (GTEx)	EpiXcan	0.988294	esophagus_mucosa	0.999981
4112	ENSG00000100284	TOM1	-0.502793	-0.084307	0.61511	0.0209254	0.0333684	0.00167759	0.00444363	21	30	30	B2	GI. esophagus, mucosa (GTEx)	EpiXcan	0.988294	esophagus_mucosa	0.999981
4113	ENSG00000187815	ZFP69	0.50268	0.0320576	0.615189	0.041479	0.10917	4.72535e-09	2.35746e-08	14	15	15	B2	GI. esophagus, mucosa (GTEx)	EpiXcan	0.988294	esophagus_mucosa	0.999981
4114	ENSG00000189339	SLC35E2B	0.502633	0.0754625	0.615223	0.0207913	0.626757	3.06133e-75	9.31643e-73	14	27	27	B2	GI. esophagus, mucosa (GTEx)	EpiXcan	0.988294	esophagus_mucosa	0.999981
4115	ENSG00000100031	GGT1	0.502566	0.0256612	0.615269	0.179459	0.359799	9.27058e-32	2.20712e-30	26	31	31	B2	GI. esophagus, mucosa (GTEx)	EpiXcan	0.988294	esophagus_mucosa	0.999981
4116	ENSG00000168374	ARF4	-0.502549	-0.061168	0.615281	0.0322481	0.054418	5.36319e-05	0.000170402	31	42	42	B2	GI. esophagus, mucosa (GTEx)	EpiXcan	0.988294	esophagus_mucosa	0.999981
4117	ENSG00000047578	KIAA0556	-0.502249	-0.0755564	0.615492	0.0219036	0.0179775	0.0220547	0.0505805	15	17	17	B2	GI. esophagus, mucosa (GTEx)	EpiXcan	0.988294	esophagus_mucosa	0.999981
4118	ENSG00000138161	CUZD1	-0.502202	-0.152006	0.615525	0.00254667	0.0113171	0.0692445	0.146229	7	10	10	B2	GI. esophagus, mucosa (GTEx)	EpiXcan	0.988294	esophagus_mucosa	0.999981
4119	ENSG00000005156	LIG3	-0.502031	-0.0165525	0.615646	0.264398	0.438025	2.27577e-41	8.97424e-40	14	18	18	B2	GI. esophagus, mucosa (GTEx)	EpiXcan	0.988294	esophagus_mucosa	0.999981
4120	ENSG00000176783	RUFY1	-0.501964	-0.0125695	0.615693	0.114086	0.253872	6.90856e-22	9.21076e-21	51	66	66	B2	GI. esophagus, mucosa (GTEx)	EpiXcan	0.988294	esophagus_mucosa	0.999981
4121	ENSG00000135245	HILPDA	-0.501723	-0.141199	0.615862	0.00704606	0.0183336	0.0201845	0.0466429	3	4	4	B2	GI. esophagus, mucosa (GTEx)	EpiXcan	0.988294	esophagus_mucosa	0.999981
4122	ENSG00000185015	CA13	-0.501405	-0.0641928	0.616086	0.0289143	0.0439737	0.000211658	0.000625767	23	26	26	B2	GI. esophagus, mucosa (GTEx)	EpiXcan	0.988294	esophagus_mucosa	0.999981
4123	ENSG00000139514	SLC7A1	0.501309	0.0314955	0.616153	0.0858047	0.132031	9.4776e-11	5.48932e-10	30	38	38	B2	GI. esophagus, mucosa (GTEx)	EpiXcan	0.988294	esophagus_mucosa	0.999981
4124	ENSG00000130725	UBE2M	0.501223	0.0716986	0.616214	0.0241095	0.0360012	0.0010987	0.00297328	20	24	24	B2	GI. esophagus, mucosa (GTEx)	EpiXcan	0.988294	esophagus_mucosa	0.999981
4125	ENSG00000241258	CRCP	0.50106	0.0475189	0.616329	0.0312405	0.125944	2.05842e-10	1.1531e-09	79	100	100	B2	GI. esophagus, mucosa (GTEx)	EpiXcan	0.988294	esophagus_mucosa	0.999981
4126	ENSG00000136122	BORA	0.501049	0.0454047	0.616336	0.02328	0.0561516	3.06726e-05	0.000100488	10	11	11	B2	GI. esophagus, mucosa (GTEx)	EpiXcan	0.988294	esophagus_mucosa	0.999981
4127	ENSG00000115750	TAF1B	-0.50077	-0.0287717	0.616533	0.143072	0.501371	1.38462e-50	8.28347e-49	13	17	17	B2	GI. esophagus, mucosa (GTEx)	EpiXcan	0.988294	esophagus_mucosa	0.999981
4128	ENSG00000135720	DYNC1LI2	0.500675	0.886224	0.6166	5.55578e-05	0.0109474	0.0732456	0.153866	1	1	1	B2	GI. esophagus, mucosa (GTEx)	EpiXcan	0.988294	esophagus_mucosa	0.999981
4129	ENSG00000273203	AC006946.2	0.500648	0.0406009	0.616619	0.064984	0.160404	3.91745e-13	2.82537e-12	12	14	14	B2	GI. esophagus, mucosa (GTEx)	EpiXcan	0.988294	esophagus_mucosa	0.999981
4130	ENSG00000212127	TAS2R14	0.500578	0.0188126	0.616668	0.210504	0.373603	1.67738e-33	4.3809e-32	25	34	34	B2	GI. esophagus, mucosa (GTEx)	EpiXcan	0.988294	esophagus_mucosa	0.999981
4131	ENSG00000103510	KAT8	-0.500221	-0.0305685	0.616919	0.11482	0.34155	1.09032e-30	2.3849e-29	9	15	15	B2	GI. esophagus, mucosa (GTEx)	EpiXcan	0.988294	esophagus_mucosa	0.999981
4132	ENSG00000165801	ARHGEF40	-0.499819	-0.0957028	0.617203	0.0081236	0.0574277	3.35592e-05	0.000109509	8	9	9	B2	GI. esophagus, mucosa (GTEx)	EpiXcan	0.988294	esophagus_mucosa	0.999981
4133	ENSG00000133243	BTBD2	0.499792	0.0596937	0.617222	0.050004	0.0981767	2.95025e-08	1.36396e-07	17	21	21	B2	GI. esophagus, mucosa (GTEx)	EpiXcan	0.988294	esophagus_mucosa	0.999981
4134	ENSG00000164488	DACT2	-0.499713	-0.0449681	0.617277	0.0730825	0.091089	1.26792e-07	5.47827e-07	46	64	64	B2	GI. esophagus, mucosa (GTEx)	EpiXcan	0.988294	esophagus_mucosa	0.999981
4135	ENSG00000166401	SERPINB8	0.499651	0.0431817	0.617321	0.0638306	0.0601242	2.24062e-05	7.46641e-05	24	32	32	B2	GI. esophagus, mucosa (GTEx)	EpiXcan	0.988294	esophagus_mucosa	0.999981
4136	ENSG00000141258	SGSM2	-0.49959	-0.0941617	0.617364	0.0113096	0.573259	1.27375e-63	1.59208e-61	10	13	13	B2	GI. esophagus, mucosa (GTEx)	EpiXcan	0.988294	esophagus_mucosa	0.999981
4137	ENSG00000121957	GPSM2	0.499543	0.040818	0.617397	0.0425518	0.0788893	9.43086e-07	3.69501e-06	20	27	27	B2	GI. esophagus, mucosa (GTEx)	EpiXcan	0.988294	esophagus_mucosa	0.999981
4138	ENSG00000146066	HIGD2A	0.499536	0.0342059	0.617401	0.109719	0.038962	0.000703106	0.00195006	71	93	93	B2	GI. esophagus, mucosa (GTEx)	EpiXcan	0.988294	esophagus_mucosa	0.999981
4139	ENSG00000175376	EIF1AD	-0.499017	-0.0298177	0.617768	0.0642569	0.145072	9.60462e-12	6.11437e-11	13	14	14	B2	GI. esophagus, mucosa (GTEx)	EpiXcan	0.988294	esophagus_mucosa	0.999981
4140	ENSG00000179715	PCED1B	0.498961	0.0639217	0.617807	0.0258968	0.0387343	0.000703548	0.00195068	17	20	20	B2	GI. esophagus, mucosa (GTEx)	EpiXcan	0.988294	esophagus_mucosa	0.999981
4141	ENSG00000181029	TRAPPC5	0.498603	0.125133	0.618059	0.00696862	0.0293993	0.00271888	0.00701726	2	2	2	B2	GI. esophagus, mucosa (GTEx)	EpiXcan	0.988294	esophagus_mucosa	0.999981
4142	ENSG00000247228	AC009060.1	-0.498447	-0.15719	0.618169	0.00372861	0.056384	3.69237e-05	0.000119818	3	7	7	B2	GI. esophagus, mucosa (GTEx)	EpiXcan	0.988294	esophagus_mucosa	0.999981
4143	ENSG00000115947	ORC4	-0.498403	-0.0716688	0.6182	0.0260495	0.0902785	1.02103e-07	4.44445e-07	1	2	2	B2	GI. esophagus, mucosa (GTEx)	EpiXcan	0.988294	esophagus_mucosa	0.999981
4144	ENSG00000134453	RBM17	-0.497447	-0.0274949	0.618874	0.056857	0.0616906	1.22066e-05	4.21303e-05	25	33	33	B2	GI. esophagus, mucosa (GTEx)	EpiXcan	0.988294	esophagus_mucosa	0.999981
4145	ENSG00000167136	ENDOG	0.497348	0.023809	0.618944	0.0516861	0.187971	2.72736e-15	2.34523e-14	20	33	33	B2	GI. esophagus, mucosa (GTEx)	EpiXcan	0.988294	esophagus_mucosa	0.999981
4146	ENSG00000173281	PPP1R3B	0.497321	0.173138	0.618963	0.00655051	0.033421	0.00171295	0.00453381	2	3	3	B2	GI. esophagus, mucosa (GTEx)	EpiXcan	0.988294	esophagus_mucosa	0.999981
4147	ENSG00000152291	TGOLN2	-0.497181	-0.0303721	0.619061	0.121128	0.365035	8.97989e-34	2.37188e-32	12	15	15	B2	GI. esophagus, mucosa (GTEx)	EpiXcan	0.988294	esophagus_mucosa	0.999981
4148	ENSG00000226328	NUP50-AS1	-0.497126	-0.210645	0.6191	0.00246343	0.0713396	3.67284e-06	1.34246e-05	1	2	2	B2	GI. esophagus, mucosa (GTEx)	EpiXcan	0.988294	esophagus_mucosa	0.999981
4149	ENSG00000122034	GTF3A	0.497074	0.144323	0.619137	0.00414868	0.0157621	0.0315625	0.0706272	9	11	11	B2	GI. esophagus, mucosa (GTEx)	EpiXcan	0.988294	esophagus_mucosa	0.999981
4150	ENSG00000138363	ATIC	0.496951	0.0250719	0.619223	0.171571	0.304245	3.58608e-26	6.18245e-25	8	8	8	B2	GI. esophagus, mucosa (GTEx)	EpiXcan	0.988294	esophagus_mucosa	0.999981
4151	ENSG00000197852	FAM212B	0.49672	0.0374136	0.619387	0.0521122	0.0591689	2.1401e-05	7.15018e-05	35	45	45	B2	GI. esophagus, mucosa (GTEx)	EpiXcan	0.988294	esophagus_mucosa	0.999981
4152	ENSG00000121068	TBX2	0.496713	0.0397624	0.619391	0.053154	0.113568	2.36365e-09	1.21204e-08	18	22	22	B2	GI. esophagus, mucosa (GTEx)	EpiXcan	0.988294	esophagus_mucosa	0.999981
4153	ENSG00000163945	UVSSA	0.496308	0.0180266	0.619677	0.203977	0.474815	1.82898e-47	9.51817e-46	43	52	52	B2	GI. esophagus, mucosa (GTEx)	EpiXcan	0.988294	esophagus_mucosa	0.999981
4154	ENSG00000060971	ACAA1	-0.496145	-0.0381423	0.619792	0.0138414	0.0317193	0.00216131	0.00565009	6	9	9	B2	GI. esophagus, mucosa (GTEx)	EpiXcan	0.988294	esophagus_mucosa	0.999981
4155	ENSG00000196151	WDSUB1	0.496019	0.0312209	0.619881	0.051175	0.115059	1.47401e-09	7.7024e-09	22	27	27	B2	GI. esophagus, mucosa (GTEx)	EpiXcan	0.988294	esophagus_mucosa	0.999981
4156	ENSG00000143603	KCNN3	-0.495971	-0.0929283	0.619915	0.00786145	0.0331024	0.00172108	0.00455109	5	5	5	B2	GI. esophagus, mucosa (GTEx)	EpiXcan	0.988294	esophagus_mucosa	0.999981
4157	ENSG00000065883	CDK13	-0.495566	-1.36166	0.620201	4.91108e-05	0.0167456	0.0276167	0.0622855	3	4	4	B2	GI. esophagus, mucosa (GTEx)	EpiXcan	0.988294	esophagus_mucosa	0.999981
4158	ENSG00000137944	KYAT3	-0.495467	-0.0210885	0.62027	0.248364	0.374577	1.72088e-33	4.48614e-32	61	70	70	B2	GI. esophagus, mucosa (GTEx)	EpiXcan	0.988294	esophagus_mucosa	0.999981
4159	ENSG00000167244	IGF2	0.495087	0.0879524	0.620538	0.0165938	0.0435311	0.000340538	0.000983737	8	10	10	B2	GI. esophagus, mucosa (GTEx)	EpiXcan	0.988294	esophagus_mucosa	0.999981
4160	ENSG00000053900	ANAPC4	0.494765	0.0188307	0.620766	0.177996	0.345792	8.84341e-31	1.94652e-29	78	98	98	B2	GI. esophagus, mucosa (GTEx)	EpiXcan	0.988294	esophagus_mucosa	0.999981
4161	ENSG00000111331	OAS3	-0.494247	-0.0474127	0.621132	0.152337	0.282018	7.00888e-24	1.05844e-22	20	25	25	B2	GI. esophagus, mucosa (GTEx)	EpiXcan	0.988294	esophagus_mucosa	0.999981
4162	ENSG00000156482	RPL30	0.494227	0.0852221	0.621146	0.0106334	0.0243032	0.00773526	0.018908	8	11	11	B2	GI. esophagus, mucosa (GTEx)	EpiXcan	0.988294	esophagus_mucosa	0.999981
4163	ENSG00000134899	ERCC5	0.494141	0.0179494	0.621206	0.0601307	0.015026	0.035768	0.0793402	55	61	61	B2	GI. esophagus, mucosa (GTEx)	EpiXcan	0.988294	esophagus_mucosa	0.999981
4164	ENSG00000146842	TMEM209	0.494078	0.0214146	0.621251	0.150002	0.218886	1.35597e-18	1.46017e-17	26	36	36	B2	GI. esophagus, mucosa (GTEx)	EpiXcan	0.988294	esophagus_mucosa	0.999981
4165	ENSG00000130584	ZBTB46	-0.493986	-0.0409011	0.621316	0.0310348	0.0456717	0.000214192	0.000632856	21	23	23	B2	GI. esophagus, mucosa (GTEx)	EpiXcan	0.988294	esophagus_mucosa	0.999981
4166	ENSG00000137171	KLC4	0.49396	0.0454917	0.621334	0.0241508	0.0287675	0.00353061	0.00898309	25	28	28	B2	GI. esophagus, mucosa (GTEx)	EpiXcan	0.988294	esophagus_mucosa	0.999981
4167	ENSG00000244734	HBB	0.493923	0.102417	0.62136	0.00835733	0.0287386	0.00363917	0.00924756	9	9	9	B2	GI. esophagus, mucosa (GTEx)	EpiXcan	0.988294	esophagus_mucosa	0.999981
4168	ENSG00000177383	MAGEF1	0.493837	0.0592624	0.621422	0.0220286	0.0775612	1.06924e-06	4.16711e-06	6	7	7	B2	GI. esophagus, mucosa (GTEx)	EpiXcan	0.988294	esophagus_mucosa	0.999981
4169	ENSG00000221995	TIAF1	0.493521	0.0796629	0.621645	0.0130569	0.0115437	0.0644448	0.136878	32	42	42	B2	GI. esophagus, mucosa (GTEx)	EpiXcan	0.988294	esophagus_mucosa	0.999981
4170	ENSG00000130939	UBE4B	-0.493413	-0.053756	0.621721	0.0251684	0.0195521	0.0152725	0.0359266	30	32	32	B2	GI. esophagus, mucosa (GTEx)	EpiXcan	0.988294	esophagus_mucosa	0.999981
4171	ENSG00000130649	CYP2E1	-0.493393	-0.0787398	0.621735	0.0171955	0.0784204	7.5443e-07	2.9978e-06	2	10	10	B2	GI. esophagus, mucosa (GTEx)	EpiXcan	0.988294	esophagus_mucosa	0.999981
4172	ENSG00000010310	GIPR	-0.492977	-0.051146	0.622029	0.0293231	0.0634219	9.63489e-06	3.36608e-05	7	8	8	B2	GI. esophagus, mucosa (GTEx)	EpiXcan	0.988294	esophagus_mucosa	0.999981
4173	ENSG00000102595	UGGT2	0.492287	0.0316711	0.622517	0.0792039	0.140012	2.41064e-11	1.47946e-10	16	18	18	B2	GI. esophagus, mucosa (GTEx)	EpiXcan	0.988294	esophagus_mucosa	0.999981
4174	ENSG00000162664	ZNF326	0.491026	0.0496301	0.623408	0.0369938	0.10908	4.30546e-09	2.15488e-08	9	13	13	B2	GI. esophagus, mucosa (GTEx)	EpiXcan	0.988294	esophagus_mucosa	0.999981
4175	ENSG00000110330	BIRC2	0.490511	0.132834	0.623772	0.00504416	0.0370945	0.000902477	0.00246225	4	7	7	B2	GI. esophagus, mucosa (GTEx)	EpiXcan	0.988294	esophagus_mucosa	0.999981
4176	ENSG00000184897	H1FX	-0.49035	-0.0306255	0.623886	0.0231486	0.0106437	0.0759213	0.159129	12	13	13	B2	GI. esophagus, mucosa (GTEx)	EpiXcan	0.988294	esophagus_mucosa	0.999981
4177	ENSG00000165271	NOL6	0.490333	0.0194659	0.623898	0.223984	0.320267	5.17581e-28	1.00078e-26	39	48	48	B2	GI. esophagus, mucosa (GTEx)	EpiXcan	0.988294	esophagus_mucosa	0.999981
4178	ENSG00000118402	ELOVL4	-0.489987	-0.0272079	0.624143	0.0900932	0.185132	4.60304e-15	3.89118e-14	59	76	76	B2	GI. esophagus, mucosa (GTEx)	EpiXcan	0.988294	esophagus_mucosa	0.999981
4179	ENSG00000242193	AL359075.1	-0.489815	-0.0279039	0.624265	0.074923	0.127571	2.46001e-10	1.37038e-09	39	44	44	B2	GI. esophagus, mucosa (GTEx)	EpiXcan	0.988294	esophagus_mucosa	0.999981
4180	ENSG00000130479	MAP1S	-0.48973	-0.0325062	0.624325	0.10146	0.19992	3.04738e-16	2.83968e-15	34	48	48	B2	GI. esophagus, mucosa (GTEx)	EpiXcan	0.988294	esophagus_mucosa	0.999981
4181	ENSG00000256383	AC020910.2	-0.489689	-0.0855609	0.624354	0.0101767	0.0377907	0.000813076	0.00223181	6	7	7	B2	GI. esophagus, mucosa (GTEx)	EpiXcan	0.988294	esophagus_mucosa	0.999981
4182	ENSG00000181404	WASHC1	-0.48953	-0.0250916	0.624466	0.0306091	0.339326	1.43683e-30	3.12818e-29	44	69	69	B2	GI. esophagus, mucosa (GTEx)	EpiXcan	0.988294	esophagus_mucosa	0.999981
4183	ENSG00000144230	GPR17	0.489441	0.0205038	0.62453	0.448966	0.592627	1.87445e-67	2.98187e-65	42	49	49	B2	GI. esophagus, mucosa (GTEx)	EpiXcan	0.988294	esophagus_mucosa	0.999981
4184	ENSG00000180011	ZADH2	-0.488964	-0.0439281	0.624867	0.0543205	0.215989	1.23262e-17	1.25677e-16	6	7	7	B2	GI. esophagus, mucosa (GTEx)	EpiXcan	0.988294	esophagus_mucosa	0.999981
4185	ENSG00000184674	GSTT1	0.488832	0.0869235	0.624961	0.0220668	0.656681	3.56577e-81	1.55991e-78	36	56	56	B2	GI. esophagus, mucosa (GTEx)	EpiXcan	0.988294	esophagus_mucosa	0.999981
4186	ENSG00000146555	SDK1	0.488732	0.0552501	0.625031	0.0341899	0.104201	6.33842e-09	3.12655e-08	8	9	9	B2	GI. esophagus, mucosa (GTEx)	EpiXcan	0.988294	esophagus_mucosa	0.999981
4187	ENSG00000126456	IRF3	-0.488668	-0.0456937	0.625077	0.0337783	0.0332068	0.00174624	0.00461586	28	37	37	B2	GI. esophagus, mucosa (GTEx)	EpiXcan	0.988294	esophagus_mucosa	0.999981
4188	ENSG00000167363	FN3K	0.488543	0.0461282	0.625165	0.0230459	0.0622684	1.3082e-05	4.50184e-05	25	31	31	B2	GI. esophagus, mucosa (GTEx)	EpiXcan	0.988294	esophagus_mucosa	0.999981
4189	ENSG00000170448	NFXL1	-0.487828	-0.0268808	0.625672	0.121605	0.256922	1.15752e-21	1.52784e-20	22	33	33	B2	GI. esophagus, mucosa (GTEx)	EpiXcan	0.988294	esophagus_mucosa	0.999981
4190	ENSG00000177030	DEAF1	0.487392	0.0723663	0.625981	0.0138887	0.0337809	0.00155885	0.00414953	9	11	11	B2	GI. esophagus, mucosa (GTEx)	EpiXcan	0.988294	esophagus_mucosa	0.999981
4191	ENSG00000197062	ZSCAN26	-0.487299	-0.0301469	0.626047	0.0742941	0.123263	3.5755e-10	1.97527e-09	15	17	17	B2	GI. esophagus, mucosa (GTEx)	EpiXcan	0.988294	esophagus_mucosa	0.999981
4192	ENSG00000204977	TRIM13	0.487274	0.0177492	0.626064	0.212695	0.301814	3.93192e-26	6.76204e-25	62	76	76	B2	GI. esophagus, mucosa (GTEx)	EpiXcan	0.988294	esophagus_mucosa	0.999981
4193	ENSG00000246090	AP002026.1	0.487174	0.0311718	0.626135	0.0879448	0.188856	1.06043e-15	9.44935e-15	57	68	68	B2	GI. esophagus, mucosa (GTEx)	EpiXcan	0.988294	esophagus_mucosa	0.999981
4194	ENSG00000197008	ZNF138	0.486819	0.028342	0.626386	0.0767694	0.146593	6.30711e-12	4.08009e-11	53	60	60	B2	GI. esophagus, mucosa (GTEx)	EpiXcan	0.988294	esophagus_mucosa	0.999981
4195	ENSG00000140479	PCSK6	0.486681	0.0676776	0.626485	0.0165508	0.0507105	7.09362e-05	0.000222854	11	15	15	B2	GI. esophagus, mucosa (GTEx)	EpiXcan	0.988294	esophagus_mucosa	0.999981
4196	ENSG00000119231	SENP5	-0.486581	-0.0254987	0.626555	0.0707004	0.16873	7.96748e-14	6.08493e-13	46	61	61	B2	GI. esophagus, mucosa (GTEx)	EpiXcan	0.988294	esophagus_mucosa	0.999981
4197	ENSG00000143353	LYPLAL1	0.486552	0.0312168	0.626576	0.0404985	0.0539569	5.05093e-05	0.000161029	8	12	12	B2	GI. esophagus, mucosa (GTEx)	EpiXcan	0.988294	esophagus_mucosa	0.999981
4198	ENSG00000152942	RAD17	-0.48642	-0.0547761	0.62667	0.0470831	0.0927996	7.43886e-08	3.28093e-07	4	5	5	B2	GI. esophagus, mucosa (GTEx)	EpiXcan	0.988294	esophagus_mucosa	0.999981
4199	ENSG00000159212	CLIC6	-0.486292	-0.172728	0.62676	0.00301413	0.0889273	1.88425e-07	7.99322e-07	5	10	10	B2	GI. esophagus, mucosa (GTEx)	EpiXcan	0.988294	esophagus_mucosa	0.999981
4200	ENSG00000204176	SYT15	-0.485388	-0.20128	0.627401	0.00283396	0.11559	2.69456e-10	1.49985e-09	9	27	27	B2	GI. esophagus, mucosa (GTEx)	EpiXcan	0.988294	esophagus_mucosa	0.999981
4201	ENSG00000186283	TOR3A	-0.485288	-0.0442517	0.627472	0.0403572	0.177357	1.33717e-14	1.09277e-13	8	10	10	B2	GI. esophagus, mucosa (GTEx)	EpiXcan	0.988294	esophagus_mucosa	0.999981
4202	ENSG00000122729	ACO1	-0.485281	-0.0689811	0.627477	0.0124847	0.0208497	0.0135063	0.031987	13	13	13	B2	GI. esophagus, mucosa (GTEx)	EpiXcan	0.988294	esophagus_mucosa	0.999981
4203	ENSG00000239415	AP001469.3	-0.484584	-0.0254684	0.627972	0.121085	0.0897183	1.74473e-07	7.42161e-07	52	61	61	B2	GI. esophagus, mucosa (GTEx)	EpiXcan	0.988294	esophagus_mucosa	0.999981
4204	ENSG00000105341	DMAC2	0.484554	0.10817	0.627993	0.00583237	0.0677439	3.39463e-06	1.24761e-05	9	11	11	B2	GI. esophagus, mucosa (GTEx)	EpiXcan	0.988294	esophagus_mucosa	0.999981
4205	ENSG00000144362	PHOSPHO2	-0.484436	-0.0435878	0.628076	0.0370438	0.17376	4.94056e-14	3.8275e-13	6	10	10	B2	GI. esophagus, mucosa (GTEx)	EpiXcan	0.988294	esophagus_mucosa	0.999981
4206	ENSG00000109606	DHX15	-0.484366	-0.0472917	0.628126	0.0331975	0.0947752	4.72998e-08	2.13528e-07	23	34	34	B2	GI. esophagus, mucosa (GTEx)	EpiXcan	0.988294	esophagus_mucosa	0.999981
4207	ENSG00000115386	REG1A	-0.484262	-0.192785	0.6282	0.00223124	0.0120016	0.0625159	0.133044	1	2	2	B2	GI. esophagus, mucosa (GTEx)	EpiXcan	0.988294	esophagus_mucosa	0.999981
4208	ENSG00000003756	RBM5	-0.484211	-0.0737614	0.628236	0.0176123	0.029486	0.00267237	0.00690614	9	9	9	B2	GI. esophagus, mucosa (GTEx)	EpiXcan	0.988294	esophagus_mucosa	0.999981
4209	ENSG00000139354	GAS2L3	-0.484163	-0.0551857	0.62827	0.0308609	0.0318038	0.00190119	0.00500843	30	34	34	B2	GI. esophagus, mucosa (GTEx)	EpiXcan	0.988294	esophagus_mucosa	0.999981
4210	ENSG00000115306	SPTBN1	-0.484141	-0.0480556	0.628286	0.0294042	0.0798057	6.81185e-07	2.71833e-06	10	12	12	B2	GI. esophagus, mucosa (GTEx)	EpiXcan	0.988294	esophagus_mucosa	0.999981
4211	ENSG00000162836	ACP6	0.484099	0.0183252	0.628315	0.284158	0.554202	1.1674e-59	1.14283e-57	35	39	39	B2	GI. esophagus, mucosa (GTEx)	EpiXcan	0.988294	esophagus_mucosa	0.999981
4212	ENSG00000170854	RIOX2	0.48408	0.0532925	0.628329	0.0312629	0.0602814	1.94951e-05	6.55094e-05	43	52	52	B2	GI. esophagus, mucosa (GTEx)	EpiXcan	0.988294	esophagus_mucosa	0.999981
4213	ENSG00000149577	SIDT2	0.483863	0.103171	0.628483	0.00672817	0.0137158	0.0457077	0.099605	10	13	13	B2	GI. esophagus, mucosa (GTEx)	EpiXcan	0.988294	esophagus_mucosa	0.999981
4214	ENSG00000113712	CSNK1A1	0.483812	0.0890828	0.62852	0.0131018	0.0283885	0.00336236	0.0085784	8	9	9	B2	GI. esophagus, mucosa (GTEx)	EpiXcan	0.988294	esophagus_mucosa	0.999981
4215	ENSG00000170049	KCNAB3	0.483562	0.0338112	0.628697	0.0788169	0.14426	3.66746e-12	2.42631e-11	12	14	14	B2	GI. esophagus, mucosa (GTEx)	EpiXcan	0.988294	esophagus_mucosa	0.999981
4216	ENSG00000124767	GLO1	-0.48345	-0.0131684	0.628776	0.325098	0.471946	1.77583e-46	8.87852e-45	55	64	64	B2	GI. esophagus, mucosa (GTEx)	EpiXcan	0.988294	esophagus_mucosa	0.999981
4217	ENSG00000166888	STAT6	0.483444	0.450923	0.628781	0.000379181	0.0519687	8.588e-05	0.000266807	6	11	11	B2	GI. esophagus, mucosa (GTEx)	EpiXcan	0.988294	esophagus_mucosa	0.999981
4218	ENSG00000272894	AC004982.2	-0.483324	-0.0683775	0.628866	0.0302605	0.0194832	0.0164001	0.038437	19	30	30	B2	GI. esophagus, mucosa (GTEx)	EpiXcan	0.988294	esophagus_mucosa	0.999981
4219	ENSG00000171345	KRT19	-0.483023	-0.0391328	0.62908	0.0998827	0.180773	3.544e-15	3.027e-14	16	18	18	B2	GI. esophagus, mucosa (GTEx)	EpiXcan	0.988294	esophagus_mucosa	0.999981
4220	ENSG00000131470	PSMC3IP	0.483001	0.0998963	0.629095	0.0106608	0.0179163	0.0215317	0.0494702	12	14	14	B2	GI. esophagus, mucosa (GTEx)	EpiXcan	0.988294	esophagus_mucosa	0.999981
4221	ENSG00000170837	GPR27	0.482803	0.0449446	0.629236	0.0575115	0.143869	1.45794e-11	9.12368e-11	7	7	7	B2	GI. esophagus, mucosa (GTEx)	EpiXcan	0.988294	esophagus_mucosa	0.999981
4222	ENSG00000178996	SNX18	-0.482732	-0.0265639	0.629286	0.117326	0.26281	2.28142e-22	3.1098e-21	12	20	20	B2	GI. esophagus, mucosa (GTEx)	EpiXcan	0.988294	esophagus_mucosa	0.999981
4223	ENSG00000113761	ZNF346	-0.482363	-0.0351335	0.629548	0.0233131	0.0375856	0.000754833	0.00208215	16	18	18	B2	GI. esophagus, mucosa (GTEx)	EpiXcan	0.988294	esophagus_mucosa	0.999981
4224	ENSG00000144867	SRPRB	0.482153	0.0140033	0.629698	0.334759	0.522716	3.84819e-54	2.74851e-52	23	27	27	B2	GI. esophagus, mucosa (GTEx)	EpiXcan	0.988294	esophagus_mucosa	0.999981
4225	ENSG00000142794	NBPF3	0.481965	0.0127488	0.629831	0.385046	0.666775	5.27244e-84	3.07537e-81	22	27	27	B2	GI. esophagus, mucosa (GTEx)	EpiXcan	0.988294	esophagus_mucosa	0.999981
4226	ENSG00000070423	RNF126	0.481896	0.0775342	0.62988	0.0161229	0.0563334	3.99446e-05	0.000129082	13	15	15	B2	GI. esophagus, mucosa (GTEx)	EpiXcan	0.988294	esophagus_mucosa	0.999981
4227	ENSG00000196961	AP2A1	-0.481822	-0.0444604	0.629932	0.0229597	0.29424	2.91673e-25	4.78679e-24	19	24	24	B2	GI. esophagus, mucosa (GTEx)	EpiXcan	0.988294	esophagus_mucosa	0.999981
4228	ENSG00000096717	SIRT1	-0.481751	-0.0457048	0.629983	0.0565661	0.0829848	4.8217e-07	1.95592e-06	40	50	50	B2	GI. esophagus, mucosa (GTEx)	EpiXcan	0.988294	esophagus_mucosa	0.999981
4229	ENSG00000188554	NBR1	0.481671	0.0991994	0.63004	0.00443959	0.0110753	0.0734559	0.154262	4	7	7	B2	GI. esophagus, mucosa (GTEx)	EpiXcan	0.988294	esophagus_mucosa	0.999981
4230	ENSG00000115129	TP53I3	0.481592	0.029459	0.630096	0.0745502	0.0595421	2.14235e-05	7.156e-05	23	31	31	B2	GI. esophagus, mucosa (GTEx)	EpiXcan	0.988294	esophagus_mucosa	0.999981
4231	ENSG00000196867	ZFP28	0.481443	0.0429114	0.630202	0.0542235	0.128223	1.28728e-10	7.36736e-10	10	15	15	B2	GI. esophagus, mucosa (GTEx)	EpiXcan	0.988294	esophagus_mucosa	0.999981
4232	ENSG00000184903	IMMP2L	-0.481306	-0.1511	0.630299	0.00571129	0.0509922	7.72964e-05	0.000241804	6	12	12	B2	GI. esophagus, mucosa (GTEx)	EpiXcan	0.988294	esophagus_mucosa	0.999981
4233	ENSG00000205534	SMG1P2	-0.481295	-0.0984266	0.630307	0.00761564	0.0590312	2.08837e-05	6.98567e-05	11	18	18	B2	GI. esophagus, mucosa (GTEx)	EpiXcan	0.988294	esophagus_mucosa	0.999981
4234	ENSG00000120162	MOB3B	-0.481101	-0.089114	0.630445	0.009649	0.0319231	0.00210656	0.00551672	4	4	4	B2	GI. esophagus, mucosa (GTEx)	EpiXcan	0.988294	esophagus_mucosa	0.999981
4235	ENSG00000179630	LACC1	0.480474	0.067303	0.63089	0.0191036	0.0236361	0.00867573	0.0210634	28	29	29	B2	GI. esophagus, mucosa (GTEx)	EpiXcan	0.988294	esophagus_mucosa	0.999981
4236	ENSG00000129562	DAD1	0.48038	0.0411578	0.630958	0.0513926	0.113894	2.78397e-09	1.41771e-08	20	23	23	B2	GI. esophagus, mucosa (GTEx)	EpiXcan	0.988294	esophagus_mucosa	0.999981
4237	ENSG00000155957	TMBIM4	-0.479778	-0.0166249	0.631386	0.153345	0.177559	1.10188e-14	9.08972e-14	29	32	32	B2	GI. esophagus, mucosa (GTEx)	EpiXcan	0.988294	esophagus_mucosa	0.999981
4238	ENSG00000227124	ZNF717	-0.479763	-0.0268693	0.631396	0.0751632	0.593425	4.59397e-67	7.06714e-65	9	17	17	B2	GI. esophagus, mucosa (GTEx)	EpiXcan	0.988294	esophagus_mucosa	0.999981
4239	ENSG00000142657	PGD	0.479651	0.0399653	0.631476	0.0518756	0.0782799	8.55359e-07	3.38063e-06	20	26	26	B2	GI. esophagus, mucosa (GTEx)	EpiXcan	0.988294	esophagus_mucosa	0.999981
4240	ENSG00000090661	CERS4	0.479311	0.0297799	0.631717	0.141157	0.177264	5.14251e-15	4.33413e-14	35	51	51	B2	GI. esophagus, mucosa (GTEx)	EpiXcan	0.988294	esophagus_mucosa	0.999981
4241	ENSG00000160799	CCDC12	0.479299	0.0557176	0.631726	0.0178296	0.0292478	0.00345447	0.00880698	6	7	7	B2	GI. esophagus, mucosa (GTEx)	EpiXcan	0.988294	esophagus_mucosa	0.999981
4242	ENSG00000271959	AC100803.3	0.479266	0.05349	0.631749	0.0234121	0.0850828	1.71477e-07	7.30525e-07	6	8	8	B2	GI. esophagus, mucosa (GTEx)	EpiXcan	0.988294	esophagus_mucosa	0.999981
4243	ENSG00000132321	IQCA1	0.478463	0.019464	0.632321	0.134533	0.203632	7.88853e-17	7.60548e-16	33	43	43	B2	GI. esophagus, mucosa (GTEx)	EpiXcan	0.988294	esophagus_mucosa	0.999981
4244	ENSG00000064787	BCAS1	0.478445	0.0429104	0.632333	0.0567447	0.113181	2.93958e-09	1.49424e-08	14	18	18	B2	GI. esophagus, mucosa (GTEx)	EpiXcan	0.988294	esophagus_mucosa	0.999981
4245	ENSG00000257594	GALNT4	-0.478404	-0.153437	0.632363	0.00342104	0.0171092	0.0261545	0.0592167	5	10	10	B2	GI. esophagus, mucosa (GTEx)	EpiXcan	0.988294	esophagus_mucosa	0.999981
4246	ENSG00000147419	CCDC25	0.478314	0.0491866	0.632427	0.023594	0.0560626	3.16099e-05	0.000103395	7	9	9	B2	GI. esophagus, mucosa (GTEx)	EpiXcan	0.988294	esophagus_mucosa	0.999981
4247	ENSG00000110057	UNC93B1	-0.47821	-0.068728	0.632501	0.0381689	0.0818007	6.33764e-07	2.53778e-06	17	26	26	B2	GI. esophagus, mucosa (GTEx)	EpiXcan	0.988294	esophagus_mucosa	0.999981
4248	ENSG00000225783	MIAT	-0.477639	-0.0727291	0.632907	0.0132919	0.0829177	4.04234e-07	1.65609e-06	5	9	9	B2	GI. esophagus, mucosa (GTEx)	EpiXcan	0.988294	esophagus_mucosa	0.999981
4249	ENSG00000130147	SH3BP4	0.477531	0.043535	0.632984	0.0577907	0.0732395	2.15633e-06	8.12081e-06	34	40	40	B2	GI. esophagus, mucosa (GTEx)	EpiXcan	0.988294	esophagus_mucosa	0.999981
4250	ENSG00000227097	RPS28P7	0.47752	0.0699513	0.632992	0.0203423	0.0558124	3.66896e-05	0.000119196	22	28	28	B2	GI. esophagus, mucosa (GTEx)	EpiXcan	0.988294	esophagus_mucosa	0.999981
4251	ENSG00000143457	GOLPH3L	-0.477395	-0.0237535	0.633081	0.101492	0.156551	2.2005e-13	1.62644e-12	16	18	18	B2	GI. esophagus, mucosa (GTEx)	EpiXcan	0.988294	esophagus_mucosa	0.999981
4252	ENSG00000103064	SLC7A6	0.477179	0.0718684	0.633235	0.0278754	0.0410491	0.000450751	0.00128183	25	31	31	B2	GI. esophagus, mucosa (GTEx)	EpiXcan	0.988294	esophagus_mucosa	0.999981
4253	ENSG00000072609	CHFR	0.47702	0.0422259	0.633348	0.0539035	0.100051	1.70339e-08	8.06419e-08	27	32	32	B2	GI. esophagus, mucosa (GTEx)	EpiXcan	0.988294	esophagus_mucosa	0.999981
4254	ENSG00000140470	ADAMTS17	-0.476962	-0.0427685	0.633389	0.0601073	0.15195	2.24917e-12	1.51595e-11	39	52	52	B2	GI. esophagus, mucosa (GTEx)	EpiXcan	0.988294	esophagus_mucosa	0.999981
4255	ENSG00000225889	AC012368.1	0.476875	0.050662	0.633451	0.0459024	0.0581134	2.4398e-05	8.0974e-05	28	35	35	B2	GI. esophagus, mucosa (GTEx)	EpiXcan	0.988294	esophagus_mucosa	0.999981
4256	ENSG00000165632	TAF3	0.476486	0.218384	0.633728	0.0028925	0.0217504	0.0116842	0.0279269	8	13	13	B2	GI. esophagus, mucosa (GTEx)	EpiXcan	0.988294	esophagus_mucosa	0.999981
4257	ENSG00000134470	IL15RA	0.47642	0.0645661	0.633775	0.0316249	0.0806132	5.52583e-07	2.228e-06	9	16	16	B2	GI. esophagus, mucosa (GTEx)	EpiXcan	0.988294	esophagus_mucosa	0.999981
4258	ENSG00000197816	CCDC180	-0.47602	-0.0252637	0.63406	0.0948699	0.135555	6.25443e-11	3.69122e-10	40	52	52	B2	GI. esophagus, mucosa (GTEx)	EpiXcan	0.988294	esophagus_mucosa	0.999981
4259	ENSG00000134463	ECHDC3	-0.475805	-0.0197065	0.634213	0.478313	0.6346	2.09986e-76	7.16973e-74	63	72	72	B2	GI. esophagus, mucosa (GTEx)	EpiXcan	0.988294	esophagus_mucosa	0.999981
4260	ENSG00000101216	GMEB2	0.47539	0.194999	0.634509	0.00245141	0.0556171	4.61059e-05	0.000147697	2	4	4	B2	GI. esophagus, mucosa (GTEx)	EpiXcan	0.988294	esophagus_mucosa	0.999981
4261	ENSG00000167065	DUSP18	-0.475214	-0.0248458	0.634635	0.0961092	0.282668	5.75721e-24	8.73187e-23	44	59	59	B2	GI. esophagus, mucosa (GTEx)	EpiXcan	0.988294	esophagus_mucosa	0.999981
4262	ENSG00000188483	IER5L	-0.47493	-0.0910744	0.634837	0.014101	0.0467168	0.000184212	0.000548677	13	20	20	B2	GI. esophagus, mucosa (GTEx)	EpiXcan	0.988294	esophagus_mucosa	0.999981
4263	ENSG00000146267	FAXC	0.474882	0.0620322	0.634871	0.01878	0.0561477	3.68179e-05	0.00011953	10	12	12	B2	GI. esophagus, mucosa (GTEx)	EpiXcan	0.988294	esophagus_mucosa	0.999981
4264	ENSG00000170801	HTRA3	-0.474707	-0.0821983	0.634996	0.0260271	0.0121231	0.0557083	0.119629	39	50	50	B2	GI. esophagus, mucosa (GTEx)	EpiXcan	0.988294	esophagus_mucosa	0.999981
4265	ENSG00000124459	ZNF45	0.47469	0.066863	0.635008	0.0173958	0.0364345	0.00105166	0.00285202	9	10	10	B2	GI. esophagus, mucosa (GTEx)	EpiXcan	0.988294	esophagus_mucosa	0.999981
4266	ENSG00000080298	RFX3	0.474639	0.0252736	0.635044	0.0290674	0.017087	0.0256844	0.0582182	41	54	54	B2	GI. esophagus, mucosa (GTEx)	EpiXcan	0.988294	esophagus_mucosa	0.999981
4267	ENSG00000198171	DDRGK1	0.474458	0.0584326	0.635173	0.059982	0.166421	1.30393e-13	9.78752e-13	31	33	33	B2	GI. esophagus, mucosa (GTEx)	EpiXcan	0.988294	esophagus_mucosa	0.999981
4268	ENSG00000167566	NCKAP5L	-0.474431	-0.0660445	0.635193	0.0362004	0.0203339	0.014566	0.0343687	41	44	44	B2	GI. esophagus, mucosa (GTEx)	EpiXcan	0.988294	esophagus_mucosa	0.999981
4269	ENSG00000136710	CCDC115	-0.474288	-0.0438432	0.635295	0.050392	0.180487	8.59898e-15	7.11029e-14	4	5	5	B2	GI. esophagus, mucosa (GTEx)	EpiXcan	0.988294	esophagus_mucosa	0.999981
4270	ENSG00000109519	GRPEL1	-0.474178	-0.0509594	0.635373	0.0276346	0.101357	1.41611e-08	6.7521e-08	12	14	14	B2	GI. esophagus, mucosa (GTEx)	EpiXcan	0.988294	esophagus_mucosa	0.999981
4271	ENSG00000100916	BRMS1L	-0.473968	-0.0413583	0.635522	0.0354735	0.0797331	8.09955e-07	3.20389e-06	12	13	13	B2	GI. esophagus, mucosa (GTEx)	EpiXcan	0.988294	esophagus_mucosa	0.999981
4272	ENSG00000186399	GOLGA8R	-0.473072	-0.032335	0.636161	0.0659474	0.128966	6.33557e-11	3.73753e-10	25	29	29	B2	GI. esophagus, mucosa (GTEx)	EpiXcan	0.988294	esophagus_mucosa	0.999981
4273	ENSG00000103496	STX4	-0.473036	-0.031721	0.636188	0.0766127	0.0737037	2.18517e-06	8.22538e-06	29	38	38	B2	GI. esophagus, mucosa (GTEx)	EpiXcan	0.988294	esophagus_mucosa	0.999981
4274	ENSG00000254531	FLJ20021	-0.472733	-0.0460481	0.636404	0.0399404	0.0879587	1.79182e-07	7.61497e-07	22	29	29	B2	GI. esophagus, mucosa (GTEx)	EpiXcan	0.988294	esophagus_mucosa	0.999981
4275	ENSG00000142252	GEMIN7	0.472608	0.0194158	0.636493	0.149131	0.248262	5.38572e-21	6.7801e-20	26	30	30	B2	GI. esophagus, mucosa (GTEx)	EpiXcan	0.988294	esophagus_mucosa	0.999981
4276	ENSG00000184860	SDR42E1	0.472415	0.0548205	0.63663	0.0357607	0.0908604	1.17017e-07	5.07e-07	9	11	11	B2	GI. esophagus, mucosa (GTEx)	EpiXcan	0.988294	esophagus_mucosa	0.999981
4277	ENSG00000130300	PLVAP	0.472178	0.0389634	0.6368	0.0545165	0.172485	6.6289e-14	5.09599e-13	1	2	2	B2	GI. esophagus, mucosa (GTEx)	EpiXcan	0.988294	esophagus_mucosa	0.999981
4278	ENSG00000245498	AP000866.1	-0.472149	-0.0462694	0.636821	0.0347192	0.0875165	1.48149e-07	6.36178e-07	8	9	9	B2	GI. esophagus, mucosa (GTEx)	EpiXcan	0.988294	esophagus_mucosa	0.999981
4279	ENSG00000164764	SBSPON	0.472134	0.0224341	0.636831	0.12008	0.174366	1.30565e-14	1.06763e-13	19	20	20	B2	GI. esophagus, mucosa (GTEx)	EpiXcan	0.988294	esophagus_mucosa	0.999981
4280	ENSG00000247903	AC024896.1	-0.471831	-0.0288101	0.637047	0.0605647	0.276543	2.44343e-25	4.03367e-24	5	12	12	B2	GI. esophagus, mucosa (GTEx)	EpiXcan	0.988294	esophagus_mucosa	0.999981
4281	ENSG00000133884	DPF2	-0.470862	-0.208219	0.63774	0.00865428	0.10092	2.36478e-08	1.10275e-07	16	21	21	B2	GI. esophagus, mucosa (GTEx)	EpiXcan	0.988294	esophagus_mucosa	0.999981
4282	ENSG00000183798	EMILIN3	0.470761	0.0454896	0.637811	0.0284241	0.0745402	1.98265e-06	7.51154e-06	13	15	15	B2	GI. esophagus, mucosa (GTEx)	EpiXcan	0.988294	esophagus_mucosa	0.999981
4283	ENSG00000050327	ARHGEF5	-0.470648	-0.0500201	0.637892	0.0477737	0.105632	9.31467e-09	4.52293e-08	26	35	35	B2	GI. esophagus, mucosa (GTEx)	EpiXcan	0.988294	esophagus_mucosa	0.999981
4284	ENSG00000103018	CYB5B	-0.470355	-0.154404	0.638101	0.00284316	0.043555	0.00026963	0.000786692	8	9	9	B2	GI. esophagus, mucosa (GTEx)	EpiXcan	0.988294	esophagus_mucosa	0.999981
4285	ENSG00000083099	LYRM2	0.47034	0.109403	0.638112	0.00431081	0.0198037	0.0152446	0.0358732	2	4	4	B2	GI. esophagus, mucosa (GTEx)	EpiXcan	0.988294	esophagus_mucosa	0.999981
4286	ENSG00000196268	ZNF493	-0.470204	-0.0204487	0.638209	0.288	0.360881	1.13436e-32	2.82561e-31	67	96	96	B2	GI. esophagus, mucosa (GTEx)	EpiXcan	0.988294	esophagus_mucosa	0.999981
4287	ENSG00000117569	PTBP2	-0.469343	-0.040345	0.638825	0.0402059	0.0908949	7.57154e-08	3.33524e-07	19	22	22	B2	GI. esophagus, mucosa (GTEx)	EpiXcan	0.988294	esophagus_mucosa	0.999981
4288	ENSG00000125124	BBS2	0.468511	0.0107213	0.639419	0.41977	0.410704	4.04142e-39	1.41439e-37	97	112	112	B2	GI. esophagus, mucosa (GTEx)	EpiXcan	0.988294	esophagus_mucosa	0.999981
4289	ENSG00000137845	ADAM10	-0.468424	-0.0230289	0.639481	0.0849193	0.190562	2.20933e-15	1.91152e-14	17	25	25	B2	GI. esophagus, mucosa (GTEx)	EpiXcan	0.988294	esophagus_mucosa	0.999981
4290	ENSG00000131148	EMC8	-0.468291	-0.0549803	0.639576	0.0231159	0.113635	1.4195e-09	7.42862e-09	18	24	24	B2	GI. esophagus, mucosa (GTEx)	EpiXcan	0.988294	esophagus_mucosa	0.999981
4291	ENSG00000162994	CLHC1	0.468133	0.0231254	0.63969	0.0890061	0.469781	7.81892e-46	3.78744e-44	17	23	23	B2	GI. esophagus, mucosa (GTEx)	EpiXcan	0.988294	esophagus_mucosa	0.999981
4292	ENSG00000008294	SPAG9	-0.468098	-0.0709067	0.639714	0.0228051	0.0376175	0.000726599	0.00200981	28	38	38	B2	GI. esophagus, mucosa (GTEx)	EpiXcan	0.988294	esophagus_mucosa	0.999981
4293	ENSG00000186314	PRELID2	-0.467977	-0.031489	0.639801	0.038003	0.0323737	0.00202144	0.00530723	25	31	31	B2	GI. esophagus, mucosa (GTEx)	EpiXcan	0.988294	esophagus_mucosa	0.999981
4294	ENSG00000180573	HIST1H2AC	0.46789	1.77956	0.639863	1.85693e-05	0.0160701	0.0285344	0.064196	2	3	3	B2	GI. esophagus, mucosa (GTEx)	EpiXcan	0.988294	esophagus_mucosa	0.999981
4295	ENSG00000174177	CTU2	0.467784	0.0334284	0.639939	0.0558031	0.107572	7.87592e-09	3.85507e-08	26	31	31	B2	GI. esophagus, mucosa (GTEx)	EpiXcan	0.988294	esophagus_mucosa	0.999981
4296	ENSG00000149480	MTA2	0.46773	0.0170016	0.639978	0.247402	0.472874	2.9053e-46	1.43091e-44	15	19	19	B2	GI. esophagus, mucosa (GTEx)	EpiXcan	0.988294	esophagus_mucosa	0.999981
4297	ENSG00000165138	ANKS6	0.467533	0.0206021	0.640118	0.101875	0.148825	5.84611e-12	3.79591e-11	37	44	44	B2	GI. esophagus, mucosa (GTEx)	EpiXcan	0.988294	esophagus_mucosa	0.999981
4298	ENSG00000178665	ZNF713	-0.467442	-0.0229743	0.640183	0.077551	0.107737	5.43714e-09	2.69337e-08	59	69	69	B2	GI. esophagus, mucosa (GTEx)	EpiXcan	0.988294	esophagus_mucosa	0.999981
4299	ENSG00000104883	PEX11G	-0.467024	-0.0176969	0.640482	0.159535	0.222524	1.66982e-18	1.78577e-17	29	34	34	B2	GI. esophagus, mucosa (GTEx)	EpiXcan	0.988294	esophagus_mucosa	0.999981
4300	ENSG00000183386	FHL3	-0.467015	-0.018135	0.640489	0.241425	0.305913	5.73451e-26	9.74241e-25	15	18	18	B2	GI. esophagus, mucosa (GTEx)	EpiXcan	0.988294	esophagus_mucosa	0.999981
4301	ENSG00000129204	USP6	-0.466926	-0.01894	0.640553	0.256137	0.361953	8.69318e-33	2.19272e-31	36	46	46	B2	GI. esophagus, mucosa (GTEx)	EpiXcan	0.988294	esophagus_mucosa	0.999981
4302	ENSG00000157637	SLC38A10	-0.465679	-0.014742	0.641445	0.276559	0.349086	7.64436e-31	1.69593e-29	45	69	69	B2	GI. esophagus, mucosa (GTEx)	EpiXcan	0.988294	esophagus_mucosa	0.999981
4303	ENSG00000179115	FARSA	0.465469	0.0985368	0.641596	0.0086635	0.0305944	0.00264519	0.00684093	19	25	25	B2	GI. esophagus, mucosa (GTEx)	EpiXcan	0.988294	esophagus_mucosa	0.999981
4304	ENSG00000112763	BTN2A1	-0.465199	-0.0356125	0.641789	0.114981	0.0977389	3.0607e-08	1.41129e-07	42	56	56	B2	GI. esophagus, mucosa (GTEx)	EpiXcan	0.988294	esophagus_mucosa	0.999981
4305	ENSG00000184731	FAM110C	0.464529	0.205073	0.642269	0.00156205	0.0164239	0.0249174	0.0566386	9	12	12	B2	GI. esophagus, mucosa (GTEx)	EpiXcan	0.988294	esophagus_mucosa	0.999981
4306	ENSG00000143153	ATP1B1	0.464323	0.0400012	0.642417	0.0380148	0.135956	2.16837e-11	1.33723e-10	26	34	34	B2	GI. esophagus, mucosa (GTEx)	EpiXcan	0.988294	esophagus_mucosa	0.999981
4307	ENSG00000129167	TPH1	-0.463995	-0.0428473	0.642651	0.0696428	0.0440791	0.000262329	0.000766668	50	56	56	B2	GI. esophagus, mucosa (GTEx)	EpiXcan	0.988294	esophagus_mucosa	0.999981
4308	ENSG00000205560	CPT1B	-0.46395	-0.0378679	0.642684	0.0651848	0.341829	2.01882e-30	4.37483e-29	13	19	19	B2	GI. esophagus, mucosa (GTEx)	EpiXcan	0.988294	esophagus_mucosa	0.999981
4309	ENSG00000272645	GTF2IP20	-0.463814	-0.0760605	0.642781	0.0175925	0.271961	8.35308e-23	1.18116e-21	3	5	5	B2	GI. esophagus, mucosa (GTEx)	EpiXcan	0.988294	esophagus_mucosa	0.999981
4310	ENSG00000185829	ARL17A	-0.46373	-0.0198777	0.642841	0.184981	0.489441	4.35132e-49	2.45621e-47	59	80	80	B2	GI. esophagus, mucosa (GTEx)	EpiXcan	0.988294	esophagus_mucosa	0.999981
4311	ENSG00000134184	GSTM1	0.463627	0.0244219	0.642915	0.124845	0.155591	6.75012e-13	4.75566e-12	48	60	60	B2	GI. esophagus, mucosa (GTEx)	EpiXcan	0.988294	esophagus_mucosa	0.999981
4312	ENSG00000239264	TXNDC5	0.463353	0.0304425	0.643111	0.0997853	0.228115	3.66764e-19	4.10418e-18	27	34	34	B2	GI. esophagus, mucosa (GTEx)	EpiXcan	0.988294	esophagus_mucosa	0.999981
4313	ENSG00000114956	DGUOK	-0.463352	-0.0415763	0.643112	0.0830248	0.0232757	0.00924959	0.0223636	59	72	72	B2	GI. esophagus, mucosa (GTEx)	EpiXcan	0.988294	esophagus_mucosa	0.999981
4314	ENSG00000259291	ZNF710-AS1	-0.463255	-0.0421728	0.643182	0.0719299	0.103794	1.07319e-08	5.16807e-08	38	56	56	B2	GI. esophagus, mucosa (GTEx)	EpiXcan	0.988294	esophagus_mucosa	0.999981
4315	ENSG00000169217	CD2BP2	0.462637	0.0534088	0.643625	0.0327481	0.0504337	8.41895e-05	0.000261962	8	10	10	B2	GI. esophagus, mucosa (GTEx)	EpiXcan	0.988294	esophagus_mucosa	0.999981
4316	ENSG00000179862	CITED4	0.462592	0.0178172	0.643657	0.159976	0.174199	3.34196e-14	2.6387e-13	57	70	70	B2	GI. esophagus, mucosa (GTEx)	EpiXcan	0.988294	esophagus_mucosa	0.999981
4317	ENSG00000245958	AC093752.1	0.461965	0.0126316	0.644106	0.292294	0.464708	2.46089e-46	1.21731e-44	45	49	49	B2	GI. esophagus, mucosa (GTEx)	EpiXcan	0.988294	esophagus_mucosa	0.999981
4318	ENSG00000138376	BARD1	-0.461906	-0.0365906	0.644149	0.0524231	0.13825	6.88209e-12	4.43769e-11	14	21	21	B2	GI. esophagus, mucosa (GTEx)	EpiXcan	0.988294	esophagus_mucosa	0.999981
4319	ENSG00000109654	TRIM2	0.461425	0.051179	0.644494	0.0230377	0.0260773	0.00496122	0.0124133	7	9	9	B2	GI. esophagus, mucosa (GTEx)	EpiXcan	0.988294	esophagus_mucosa	0.999981
4320	ENSG00000215256	DHRS4-AS1	-0.461375	-0.0463953	0.644529	0.0256418	0.100818	6.82973e-09	3.35825e-08	7	10	10	B2	GI. esophagus, mucosa (GTEx)	EpiXcan	0.988294	esophagus_mucosa	0.999981
4321	ENSG00000173230	GOLGB1	0.46137	0.0329953	0.644533	0.0407389	0.072514	2.98733e-06	1.10663e-05	19	23	23	B2	GI. esophagus, mucosa (GTEx)	EpiXcan	0.988294	esophagus_mucosa	0.999981
4322	ENSG00000174705	SH3PXD2B	-0.461222	-0.105652	0.644639	0.00704129	0.0469319	0.000153393	0.000461102	4	5	5	B2	GI. esophagus, mucosa (GTEx)	EpiXcan	0.988294	esophagus_mucosa	0.999981
4323	ENSG00000198912	C1orf174	0.461159	0.0197913	0.644685	0.240854	0.441902	1.08949e-42	4.62176e-41	27	36	36	B2	GI. esophagus, mucosa (GTEx)	EpiXcan	0.988294	esophagus_mucosa	0.999981
4324	ENSG00000260807	AC009041.2	0.461082	0.024113	0.64474	0.193631	0.0715544	3.09299e-06	1.14215e-05	80	108	108	B2	GI. esophagus, mucosa (GTEx)	EpiXcan	0.988294	esophagus_mucosa	0.999981
4325	ENSG00000124570	SERPINB6	-0.461011	-0.061627	0.64479	0.016442	0.034643	0.0013943	0.00373351	5	5	5	B2	GI. esophagus, mucosa (GTEx)	EpiXcan	0.988294	esophagus_mucosa	0.999981
4326	ENSG00000105404	RABAC1	0.460921	0.0608404	0.644855	0.0265277	0.0952051	5.06013e-08	2.27341e-07	11	15	15	B2	GI. esophagus, mucosa (GTEx)	EpiXcan	0.988294	esophagus_mucosa	0.999981
4327	ENSG00000164054	SHISA5	0.460639	0.0256033	0.645058	0.0931909	0.367629	1.54391e-34	4.23789e-33	4	5	5	B2	GI. esophagus, mucosa (GTEx)	EpiXcan	0.988294	esophagus_mucosa	0.999981
4328	ENSG00000137103	TMEM8B	-0.46054	-0.0601865	0.645128	0.023064	0.0905463	1.14053e-07	4.9477e-07	18	24	24	B2	GI. esophagus, mucosa (GTEx)	EpiXcan	0.988294	esophagus_mucosa	0.999981
4329	ENSG00000022277	RTFDC1	-0.460424	-0.0255146	0.645212	0.0935615	0.195527	3.38561e-16	3.14709e-15	5	5	5	B2	GI. esophagus, mucosa (GTEx)	EpiXcan	0.988294	esophagus_mucosa	0.999981
4330	ENSG00000187595	ZNF385C	0.460352	0.108767	0.645263	0.00626126	0.014401	0.0391556	0.0863233	6	9	9	B2	GI. esophagus, mucosa (GTEx)	EpiXcan	0.988294	esophagus_mucosa	0.999981
4331	ENSG00000069869	NEDD4	0.460338	0.0728997	0.645273	0.0200183	0.0205349	0.0139106	0.0328943	22	29	29	B2	GI. esophagus, mucosa (GTEx)	EpiXcan	0.988294	esophagus_mucosa	0.999981
4332	ENSG00000165733	BMS1	-0.460045	-0.0309806	0.645484	0.0577334	0.0216509	0.0118865	0.0283764	43	51	51	B2	GI. esophagus, mucosa (GTEx)	EpiXcan	0.988294	esophagus_mucosa	0.999981
4333	ENSG00000137726	FXYD6	0.459991	0.301643	0.645523	0.00128902	0.0146703	0.0391849	0.0863615	5	8	8	B2	GI. esophagus, mucosa (GTEx)	EpiXcan	0.988294	esophagus_mucosa	0.999981
4334	ENSG00000133639	BTG1	0.459664	0.0761647	0.645757	0.0116986	0.0423662	0.000410942	0.00117692	18	20	20	B2	GI. esophagus, mucosa (GTEx)	EpiXcan	0.988294	esophagus_mucosa	0.999981
4335	ENSG00000109854	HTATIP2	-0.458998	-0.0619378	0.646235	0.0166043	0.0714008	2.81993e-06	1.04739e-05	9	11	11	B2	GI. esophagus, mucosa (GTEx)	EpiXcan	0.988294	esophagus_mucosa	0.999981
4336	ENSG00000077044	DGKD	0.458969	0.0953176	0.646256	0.00990186	0.0354577	0.00102199	0.0027748	3	3	3	B2	GI. esophagus, mucosa (GTEx)	EpiXcan	0.988294	esophagus_mucosa	0.999981
4337	ENSG00000137486	ARRB1	-0.458886	-0.0500255	0.646316	0.0460712	0.0511617	8.30003e-05	0.00025855	28	30	30	B2	GI. esophagus, mucosa (GTEx)	EpiXcan	0.988294	esophagus_mucosa	0.999981
4338	ENSG00000138035	PNPT1	-0.458711	-0.0677853	0.646442	0.0172499	0.0384709	0.000648565	0.00180826	21	27	27	B2	GI. esophagus, mucosa (GTEx)	EpiXcan	0.988294	esophagus_mucosa	0.999981
4339	ENSG00000183617	MRPL54	0.458664	0.0338441	0.646475	0.130587	0.387758	9.56745e-36	2.81968e-34	41	58	58	B2	GI. esophagus, mucosa (GTEx)	EpiXcan	0.988294	esophagus_mucosa	0.999981
4340	ENSG00000114853	ZBTB47	-0.458169	-0.0841764	0.646831	0.00859156	0.0471709	0.000180987	0.000539876	7	10	10	B2	GI. esophagus, mucosa (GTEx)	EpiXcan	0.988294	esophagus_mucosa	0.999981
4341	ENSG00000148655	LRMDA	-0.458086	-0.0194115	0.646891	0.0865096	0.17748	2.65429e-14	2.11723e-13	50	63	63	B2	GI. esophagus, mucosa (GTEx)	EpiXcan	0.988294	esophagus_mucosa	0.999981
4342	ENSG00000137135	ARHGEF39	-0.458052	-0.0784358	0.646915	0.015828	0.0771842	1.32036e-06	5.09481e-06	9	14	14	B2	GI. esophagus, mucosa (GTEx)	EpiXcan	0.988294	esophagus_mucosa	0.999981
4343	ENSG00000163320	CGGBP1	-0.457858	-0.0253197	0.647054	0.162549	0.292566	3.67083e-25	5.97534e-24	4	4	4	B2	GI. esophagus, mucosa (GTEx)	EpiXcan	0.988294	esophagus_mucosa	0.999981
4344	ENSG00000143952	VPS54	0.457385	0.0984201	0.647395	0.00948181	0.110262	5.20902e-09	2.58494e-08	6	7	7	B2	GI. esophagus, mucosa (GTEx)	EpiXcan	0.988294	esophagus_mucosa	0.999981
4345	ENSG00000144231	POLR2D	-0.457364	-0.0301315	0.647409	0.0543745	0.117698	1.06101e-09	5.61551e-09	22	24	24	B2	GI. esophagus, mucosa (GTEx)	EpiXcan	0.988294	esophagus_mucosa	0.999981
4346	ENSG00000132199	ENOSF1	0.457341	0.0168219	0.647426	0.264196	0.412574	3.21321e-39	1.13019e-37	37	46	46	B2	GI. esophagus, mucosa (GTEx)	EpiXcan	0.988294	esophagus_mucosa	0.999981
4347	ENSG00000137968	SLC44A5	-0.457226	-0.015883	0.647509	0.255244	0.522471	3.48582e-54	2.50246e-52	38	48	48	B2	GI. esophagus, mucosa (GTEx)	EpiXcan	0.988294	esophagus_mucosa	0.999981
4348	ENSG00000169372	CRADD	-0.456653	-0.0760842	0.647921	0.00904535	0.0118399	0.0643422	0.136688	3	4	4	B2	GI. esophagus, mucosa (GTEx)	EpiXcan	0.988294	esophagus_mucosa	0.999981
4349	ENSG00000168061	SAC3D1	-0.456561	-0.0453049	0.647987	0.0341446	0.0249529	0.00620795	0.0153272	22	25	25	B2	GI. esophagus, mucosa (GTEx)	EpiXcan	0.988294	esophagus_mucosa	0.999981
4350	ENSG00000253710	ALG11	0.456273	0.0366642	0.648194	0.0487252	0.104426	8.11303e-09	3.96558e-08	7	9	9	B2	GI. esophagus, mucosa (GTEx)	EpiXcan	0.988294	esophagus_mucosa	0.999981
4351	ENSG00000203880	PCMTD2	0.456182	0.0245968	0.648259	0.12312	0.243818	4.4075e-20	5.27558e-19	14	16	16	B2	GI. esophagus, mucosa (GTEx)	EpiXcan	0.988294	esophagus_mucosa	0.999981
4352	ENSG00000048828	FAM120A	0.456117	0.0515061	0.648306	0.0227102	0.0412994	0.000456692	0.00129733	18	20	20	B2	GI. esophagus, mucosa (GTEx)	EpiXcan	0.988294	esophagus_mucosa	0.999981
4353	ENSG00000109016	DHRS7B	0.455484	0.046853	0.648761	0.0470566	0.0958335	5.6106e-08	2.50535e-07	10	11	11	B2	GI. esophagus, mucosa (GTEx)	EpiXcan	0.988294	esophagus_mucosa	0.999981
4354	ENSG00000104763	ASAH1	-0.455271	-0.0267386	0.648914	0.0522607	0.208989	5.7324e-17	5.57277e-16	27	38	38	B2	GI. esophagus, mucosa (GTEx)	EpiXcan	0.988294	esophagus_mucosa	0.999981
4355	ENSG00000124613	ZNF391	-0.45488	-0.0163889	0.649196	0.20752	0.409852	1.00585e-38	3.45967e-37	26	31	31	B2	GI. esophagus, mucosa (GTEx)	EpiXcan	0.988294	esophagus_mucosa	0.999981
4356	ENSG00000113231	PDE8B	-0.45469	-0.0232172	0.649332	0.138715	0.253066	2.3682e-21	3.05834e-20	13	13	13	B2	GI. esophagus, mucosa (GTEx)	EpiXcan	0.988294	esophagus_mucosa	0.999981
4357	ENSG00000090905	TNRC6A	-0.454656	-0.106931	0.649357	0.0105323	0.0129052	0.0514125	0.111171	11	12	12	B2	GI. esophagus, mucosa (GTEx)	EpiXcan	0.988294	esophagus_mucosa	0.999981
4358	ENSG00000168291	PDHB	0.454624	0.0281646	0.64938	0.0586937	0.0851797	2.88397e-07	1.19978e-06	14	16	16	B2	GI. esophagus, mucosa (GTEx)	EpiXcan	0.988294	esophagus_mucosa	0.999981
4359	ENSG00000141527	CARD14	0.454454	0.0437986	0.649502	0.0422258	0.136403	4.01228e-11	2.41064e-10	20	30	30	B2	GI. esophagus, mucosa (GTEx)	EpiXcan	0.988294	esophagus_mucosa	0.999981
4360	ENSG00000099821	POLRMT	-0.454424	-0.0685649	0.649524	0.020506	0.243216	6.04952e-20	7.17081e-19	12	19	19	B2	GI. esophagus, mucosa (GTEx)	EpiXcan	0.988294	esophagus_mucosa	0.999981
4361	ENSG00000154001	PPP2R5E	-0.454182	-0.0149902	0.649698	0.208548	0.276574	7.1233e-24	1.0734e-22	67	74	74	B2	GI. esophagus, mucosa (GTEx)	EpiXcan	0.988294	esophagus_mucosa	0.999981
4362	ENSG00000272630	AL731563.3	0.453961	0.061809	0.649857	0.0151472	0.0327276	0.00199042	0.00522774	18	23	23	B2	GI. esophagus, mucosa (GTEx)	EpiXcan	0.988294	esophagus_mucosa	0.999981
4363	ENSG00000176476	SGF29	-0.453737	-0.038929	0.650018	0.0413862	0.0357335	0.00100367	0.00272664	18	32	32	B2	GI. esophagus, mucosa (GTEx)	EpiXcan	0.988294	esophagus_mucosa	0.999981
4364	ENSG00000185101	ANO9	-0.453635	-0.0147532	0.650091	0.0714586	0.200686	2.85493e-16	2.67332e-15	29	38	38	B2	GI. esophagus, mucosa (GTEx)	EpiXcan	0.988294	esophagus_mucosa	0.999981
4365	ENSG00000182013	PNMA8A	-0.453582	-0.0157776	0.65013	0.237219	0.357465	1.89587e-32	4.65618e-31	8	8	8	B2	GI. esophagus, mucosa (GTEx)	EpiXcan	0.988294	esophagus_mucosa	0.999981
4366	ENSG00000187535	IFT140	0.453465	0.0544796	0.650214	0.017757	0.0116932	0.0650597	0.138058	13	15	15	B2	GI. esophagus, mucosa (GTEx)	EpiXcan	0.988294	esophagus_mucosa	0.999981
4367	ENSG00000083097	DOPEY1	-0.453417	-0.0281292	0.650249	0.0655102	0.143839	8.56593e-12	5.48055e-11	7	10	10	B2	GI. esophagus, mucosa (GTEx)	EpiXcan	0.988294	esophagus_mucosa	0.999981
4368	ENSG00000157036	EXOG	-0.453327	-0.0453522	0.650314	0.0336439	0.0775618	1.29488e-06	5.00469e-06	13	17	17	B2	GI. esophagus, mucosa (GTEx)	EpiXcan	0.988294	esophagus_mucosa	0.999981
4369	ENSG00000213145	CRIP1	-0.453196	-0.03205	0.650408	0.0576301	0.141743	1.58922e-11	9.92306e-11	4	5	5	B2	GI. esophagus, mucosa (GTEx)	EpiXcan	0.988294	esophagus_mucosa	0.999981
4370	ENSG00000109184	DCUN1D4	0.453188	0.061853	0.650414	0.0348741	0.0674073	5.83782e-06	2.08532e-05	9	12	12	B2	GI. esophagus, mucosa (GTEx)	EpiXcan	0.988294	esophagus_mucosa	0.999981
4371	ENSG00000137288	UQCC2	0.453166	0.0230353	0.650429	0.0873996	0.139564	2.25291e-11	1.38692e-10	17	21	21	B2	GI. esophagus, mucosa (GTEx)	EpiXcan	0.988294	esophagus_mucosa	0.999981
4372	ENSG00000188566	NDOR1	0.453137	0.052705	0.65045	0.0352445	0.074207	1.38138e-06	5.32431e-06	8	10	10	B2	GI. esophagus, mucosa (GTEx)	EpiXcan	0.988294	esophagus_mucosa	0.999981
4373	ENSG00000169062	UPF3A	-0.453047	-0.0218357	0.650515	0.234558	0.316985	2.16944e-27	4.0656e-26	49	64	64	B2	GI. esophagus, mucosa (GTEx)	EpiXcan	0.988294	esophagus_mucosa	0.999981
4374	ENSG00000104369	JPH1	-0.452968	-0.0424704	0.650572	0.0339251	0.0732126	2.28865e-06	8.59836e-06	32	41	41	B2	GI. esophagus, mucosa (GTEx)	EpiXcan	0.988294	esophagus_mucosa	0.999981
4375	ENSG00000099282	TSPAN15	-0.452876	-0.0109506	0.650638	0.526025	0.630957	2.80815e-75	8.73585e-73	73	84	84	B2	GI. esophagus, mucosa (GTEx)	EpiXcan	0.988294	esophagus_mucosa	0.999981
4376	ENSG00000090565	RAB11FIP3	0.452671	0.329426	0.650785	0.0010717	0.0277431	0.00437944	0.0110266	9	13	13	B2	GI. esophagus, mucosa (GTEx)	EpiXcan	0.988294	esophagus_mucosa	0.999981
4377	ENSG00000137806	NDUFAF1	-0.452667	-0.02127	0.650788	0.17257	0.431893	8.43794e-41	3.2274e-39	33	43	43	B2	GI. esophagus, mucosa (GTEx)	EpiXcan	0.988294	esophagus_mucosa	0.999981
4378	ENSG00000137714	FDX1	-0.452514	-0.0489822	0.650899	0.0331109	0.0447071	0.000238159	0.000699673	17	21	21	B2	GI. esophagus, mucosa (GTEx)	EpiXcan	0.988294	esophagus_mucosa	0.999981
4379	ENSG00000074319	TSG101	-0.452474	-0.0199445	0.650927	0.0979193	0.235477	2.60308e-19	2.93638e-18	43	58	58	B2	GI. esophagus, mucosa (GTEx)	EpiXcan	0.988294	esophagus_mucosa	0.999981
4380	ENSG00000106683	LIMK1	-0.452385	-0.102945	0.650992	0.0124901	0.0986843	1.7355e-08	8.20786e-08	11	16	16	B2	GI. esophagus, mucosa (GTEx)	EpiXcan	0.988294	esophagus_mucosa	0.999981
4381	ENSG00000119950	MXI1	-0.452376	-0.0177617	0.650998	0.183116	0.158693	3.29002e-13	2.39009e-12	78	95	95	B2	GI. esophagus, mucosa (GTEx)	EpiXcan	0.988294	esophagus_mucosa	0.999981
4382	ENSG00000101639	CEP192	-0.452267	-0.0154412	0.651077	0.249555	0.614696	2.56185e-72	5.87923e-70	34	42	42	B2	GI. esophagus, mucosa (GTEx)	EpiXcan	0.988294	esophagus_mucosa	0.999981
4383	ENSG00000148290	SURF1	-0.451723	-0.0289165	0.651469	0.0618334	0.349661	1.62354e-31	3.7754e-30	23	35	35	B2	GI. esophagus, mucosa (GTEx)	EpiXcan	0.988294	esophagus_mucosa	0.999981
4384	ENSG00000104381	GDAP1	0.451721	0.0912892	0.65147	0.0163721	0.0171723	0.0244645	0.0557202	19	20	20	B2	GI. esophagus, mucosa (GTEx)	EpiXcan	0.988294	esophagus_mucosa	0.999981
4385	ENSG00000258301	VASH1-AS1	-0.451378	-0.0561697	0.651717	0.0164767	0.0349857	0.00127172	0.003419	25	31	31	B2	GI. esophagus, mucosa (GTEx)	EpiXcan	0.988294	esophagus_mucosa	0.999981
4386	ENSG00000100068	LRP5L	-0.450725	-0.0298381	0.652187	0.101961	0.219112	2.58927e-19	2.92316e-18	17	26	26	B2	GI. esophagus, mucosa (GTEx)	EpiXcan	0.988294	esophagus_mucosa	0.999981
4387	ENSG00000235944	ZNF815P	0.450721	0.158722	0.652191	0.00195851	0.0316453	0.00214571	0.00561454	4	6	6	B2	GI. esophagus, mucosa (GTEx)	EpiXcan	0.988294	esophagus_mucosa	0.999981
4388	ENSG00000109667	SLC2A9	-0.450203	-0.0777969	0.652564	0.00766052	0.0116425	0.0624779	0.132983	9	10	10	B2	GI. esophagus, mucosa (GTEx)	EpiXcan	0.988294	esophagus_mucosa	0.999981
4389	ENSG00000182179	UBA7	0.450127	0.0295713	0.652619	0.0752168	0.276873	1.50129e-24	2.35877e-23	15	23	23	B2	GI. esophagus, mucosa (GTEx)	EpiXcan	0.988294	esophagus_mucosa	0.999981
4390	ENSG00000240225	ZNF542P	-0.449866	-0.0873152	0.652807	0.0194592	0.0106014	0.0781187	0.163246	20	21	21	B2	GI. esophagus, mucosa (GTEx)	EpiXcan	0.988294	esophagus_mucosa	0.999981
4391	ENSG00000264575	LINC00526	-0.449804	-0.0356831	0.652852	0.133562	0.0379135	0.000844033	0.0023118	86	107	107	B2	GI. esophagus, mucosa (GTEx)	EpiXcan	0.988294	esophagus_mucosa	0.999981
4392	ENSG00000164010	ERMAP	0.449459	0.027205	0.653101	0.0970665	0.161362	5.88698e-13	4.17487e-12	10	16	16	B2	GI. esophagus, mucosa (GTEx)	EpiXcan	0.988294	esophagus_mucosa	0.999981
4393	ENSG00000134716	CYP2J2	0.44942	0.0812025	0.653129	0.0180496	0.0678029	4.39518e-06	1.59193e-05	27	36	36	B2	GI. esophagus, mucosa (GTEx)	EpiXcan	0.988294	esophagus_mucosa	0.999981
4394	ENSG00000176024	ZNF613	-0.449251	-0.0613835	0.653251	0.0219902	0.0985809	2.98611e-08	1.37917e-07	6	9	9	B2	GI. esophagus, mucosa (GTEx)	EpiXcan	0.988294	esophagus_mucosa	0.999981
4395	ENSG00000104765	BNIP3L	0.44923	0.136458	0.653266	0.00464802	0.0313552	0.00216373	0.00565429	8	14	14	B2	GI. esophagus, mucosa (GTEx)	EpiXcan	0.988294	esophagus_mucosa	0.999981
4396	ENSG00000198805	PNP	0.449015	0.0209558	0.653421	0.237389	0.439313	1.13898e-41	4.59498e-40	39	47	47	B2	GI. esophagus, mucosa (GTEx)	EpiXcan	0.988294	esophagus_mucosa	0.999981
4397	ENSG00000123178	SPRYD7	-0.44893	-0.0754835	0.653482	0.00838719	0.0160254	0.0297161	0.0666659	10	10	10	B2	GI. esophagus, mucosa (GTEx)	EpiXcan	0.988294	esophagus_mucosa	0.999981
4398	ENSG00000123360	PDE1B	-0.448154	-0.036874	0.654042	0.0309912	0.0268605	0.00458925	0.0115279	16	19	19	B2	GI. esophagus, mucosa (GTEx)	EpiXcan	0.988294	esophagus_mucosa	0.999981
4399	ENSG00000087157	PGS1	0.448126	0.0722407	0.654063	0.0150926	0.0456618	0.000215768	0.000636705	19	25	25	B2	GI. esophagus, mucosa (GTEx)	EpiXcan	0.988294	esophagus_mucosa	0.999981
4400	ENSG00000126464	PRR12	0.448049	0.0376084	0.654118	0.0649251	0.378482	1.58675e-35	4.6085e-34	15	29	29	B2	GI. esophagus, mucosa (GTEx)	EpiXcan	0.988294	esophagus_mucosa	0.999981
4401	ENSG00000169871	TRIM56	0.447918	0.0693229	0.654212	0.0428991	0.0124903	0.0558901	0.119946	34	46	46	B2	GI. esophagus, mucosa (GTEx)	EpiXcan	0.988294	esophagus_mucosa	0.999981
4402	ENSG00000249859	PVT1	-0.447881	-0.0268909	0.654239	0.0783862	0.153169	1.49287e-12	1.01836e-11	26	35	35	B2	GI. esophagus, mucosa (GTEx)	EpiXcan	0.988294	esophagus_mucosa	0.999981
4403	ENSG00000246174	KCTD21-AS1	0.447815	0.0180539	0.654287	0.180704	0.530528	4.61449e-59	4.39443e-57	13	17	17	B2	GI. esophagus, mucosa (GTEx)	EpiXcan	0.988294	esophagus_mucosa	0.999981
4404	ENSG00000174136	RGMB	-0.447362	-0.0418243	0.654614	0.0569752	0.138183	2.88191e-11	1.75637e-10	5	6	6	B2	GI. esophagus, mucosa (GTEx)	EpiXcan	0.988294	esophagus_mucosa	0.999981
4405	ENSG00000141994	DUS3L	-0.447065	-0.0192075	0.654828	0.216263	0.241384	1.52609e-20	1.87237e-19	60	70	70	B2	GI. esophagus, mucosa (GTEx)	EpiXcan	0.988294	esophagus_mucosa	0.999981
4406	ENSG00000173218	VANGL1	0.446831	0.0313123	0.654997	0.0833968	0.189653	7.5059e-16	6.7703e-15	6	6	6	B2	GI. esophagus, mucosa (GTEx)	EpiXcan	0.988294	esophagus_mucosa	0.999981
4407	ENSG00000110917	MLEC	-0.446741	-0.0565001	0.655062	0.0268609	0.052571	6.56708e-05	0.000206962	15	18	18	B2	GI. esophagus, mucosa (GTEx)	EpiXcan	0.988294	esophagus_mucosa	0.999981
4408	ENSG00000032742	IFT88	0.44652	0.0381443	0.655221	0.0856534	0.171722	3.43166e-14	2.70342e-13	63	87	87	B2	GI. esophagus, mucosa (GTEx)	EpiXcan	0.988294	esophagus_mucosa	0.999981
4409	ENSG00000174373	RALGAPA1	-0.446031	-0.0137419	0.655575	0.284612	0.550901	3.37001e-59	3.25357e-57	53	62	62	B2	GI. esophagus, mucosa (GTEx)	EpiXcan	0.988294	esophagus_mucosa	0.999981
4410	ENSG00000154832	CXXC1	-0.445377	-0.0260027	0.656047	0.0853636	0.0649826	1.03317e-05	3.59336e-05	40	45	45	B2	GI. esophagus, mucosa (GTEx)	EpiXcan	0.988294	esophagus_mucosa	0.999981
4411	ENSG00000174606	ANGEL2	0.445282	0.0254366	0.656116	0.130042	0.273763	1.61621e-23	2.37911e-22	9	12	12	B2	GI. esophagus, mucosa (GTEx)	EpiXcan	0.988294	esophagus_mucosa	0.999981
4412	ENSG00000135929	CYP27A1	-0.44485	-0.0425716	0.656428	0.0288347	0.0977755	3.72544e-08	1.7021e-07	15	20	20	B2	GI. esophagus, mucosa (GTEx)	EpiXcan	0.988294	esophagus_mucosa	0.999981
4413	ENSG00000243789	JMJD7	0.444375	0.022607	0.656771	0.09741	0.285488	1.10501e-24	1.74594e-23	11	15	15	B2	GI. esophagus, mucosa (GTEx)	EpiXcan	0.988294	esophagus_mucosa	0.999981
4414	ENSG00000176788	BASP1	0.444307	0.106644	0.656821	0.00508131	0.0173764	0.0245375	0.0558629	4	5	5	B2	GI. esophagus, mucosa (GTEx)	EpiXcan	0.988294	esophagus_mucosa	0.999981
4415	ENSG00000173715	C11orf80	-0.444139	-0.0158524	0.656942	0.27072	0.281165	1.85878e-24	2.91389e-23	35	42	42	B2	GI. esophagus, mucosa (GTEx)	EpiXcan	0.988294	esophagus_mucosa	0.999981
4416	ENSG00000188677	PARVB	-0.444012	-0.112979	0.657034	0.00724499	0.089371	1.8258e-07	7.75701e-07	4	5	5	B2	GI. esophagus, mucosa (GTEx)	EpiXcan	0.988294	esophagus_mucosa	0.999981
4417	ENSG00000060656	PTPRU	-0.444004	-0.0250536	0.65704	0.0270571	0.0102609	0.0829613	0.172439	21	25	25	B2	GI. esophagus, mucosa (GTEx)	EpiXcan	0.988294	esophagus_mucosa	0.999981
4418	ENSG00000228223	HCG11	-0.443986	-0.0467935	0.657053	0.0109502	0.0746768	1.72817e-06	6.5884e-06	13	17	17	B2	GI. esophagus, mucosa (GTEx)	EpiXcan	0.988294	esophagus_mucosa	0.999981
4419	ENSG00000107186	MPDZ	0.443739	0.0388696	0.657231	0.0555935	0.0944339	2.68786e-08	1.24842e-07	23	30	30	B2	GI. esophagus, mucosa (GTEx)	EpiXcan	0.988294	esophagus_mucosa	0.999981
4420	ENSG00000175087	PDIK1L	0.443654	0.0438559	0.657293	0.0370676	0.0741161	2.1255e-06	8.01585e-06	17	19	19	B2	GI. esophagus, mucosa (GTEx)	EpiXcan	0.988294	esophagus_mucosa	0.999981
4421	ENSG00000125826	RBCK1	0.443649	0.0764064	0.657296	0.0080752	0.0659354	6.11511e-06	2.18048e-05	3	4	4	B2	GI. esophagus, mucosa (GTEx)	EpiXcan	0.988294	esophagus_mucosa	0.999981
4422	ENSG00000092068	SLC7A8	0.44356	0.0293493	0.657361	0.02912	0.0218687	0.00929826	0.0224618	23	29	29	B2	GI. esophagus, mucosa (GTEx)	EpiXcan	0.988294	esophagus_mucosa	0.999981
4423	ENSG00000225756	DBH-AS1	0.443508	0.0378701	0.657398	0.0564485	0.10924	4.80249e-09	2.39338e-08	7	7	7	B2	GI. esophagus, mucosa (GTEx)	EpiXcan	0.988294	esophagus_mucosa	0.999981
4424	ENSG00000107281	NPDC1	0.443168	0.0102366	0.657645	0.0335351	0.0729592	1.84792e-06	7.02199e-06	19	27	27	B2	GI. esophagus, mucosa (GTEx)	EpiXcan	0.988294	esophagus_mucosa	0.999981
4425	ENSG00000214595	EML6	0.443118	0.00578027	0.657681	0.0522362	0.0180059	0.0212359	0.0488307	30	35	35	B2	GI. esophagus, mucosa (GTEx)	EpiXcan	0.988294	esophagus_mucosa	0.999981
4426	ENSG00000139645	ANKRD52	-0.442596	-0.0176372	0.658058	0.108413	0.027189	0.0045594	0.0114591	64	76	76	B2	GI. esophagus, mucosa (GTEx)	EpiXcan	0.988294	esophagus_mucosa	0.999981
4427	ENSG00000169251	NMD3	0.442573	0.129275	0.658074	0.00393078	0.0476793	0.000133986	0.000405639	5	9	9	B2	GI. esophagus, mucosa (GTEx)	EpiXcan	0.988294	esophagus_mucosa	0.999981
4428	ENSG00000005801	ZNF195	0.442498	0.0283774	0.658129	0.082839	0.160852	3.9957e-13	2.87884e-12	8	8	8	B2	GI. esophagus, mucosa (GTEx)	EpiXcan	0.988294	esophagus_mucosa	0.999981
4429	ENSG00000090020	SLC9A1	-0.441801	-0.0425791	0.658633	0.0242583	0.0678712	3.2394e-06	1.19401e-05	15	18	18	B2	GI. esophagus, mucosa (GTEx)	EpiXcan	0.988294	esophagus_mucosa	0.999981
4430	ENSG00000118680	MYL12B	0.441729	0.0482012	0.658685	0.0168553	0.0484928	0.000116857	0.000356789	34	51	51	B2	GI. esophagus, mucosa (GTEx)	EpiXcan	0.988294	esophagus_mucosa	0.999981
4431	ENSG00000250305	KIAA1456	0.441666	0.0730825	0.658731	0.0130739	0.0241977	0.00761565	0.0186481	12	22	22	B2	GI. esophagus, mucosa (GTEx)	EpiXcan	0.988294	esophagus_mucosa	0.999981
4432	ENSG00000179242	CDH4	-0.441549	-0.0429393	0.658816	0.0357988	0.12128	5.53131e-10	3.00944e-09	22	32	32	B2	GI. esophagus, mucosa (GTEx)	EpiXcan	0.988294	esophagus_mucosa	0.999981
4433	ENSG00000213977	TAX1BP3	0.441526	0.065558	0.658832	0.0310832	0.0910732	1.00377e-07	4.37207e-07	20	29	29	B2	GI. esophagus, mucosa (GTEx)	EpiXcan	0.988294	esophagus_mucosa	0.999981
4434	ENSG00000086666	ZFAND6	-0.441234	-0.0727429	0.659043	0.0256442	0.0386065	0.000731017	0.00202123	24	26	26	B2	GI. esophagus, mucosa (GTEx)	EpiXcan	0.988294	esophagus_mucosa	0.999981
4435	ENSG00000119878	CRIPT	0.440903	0.0604243	0.659283	0.0134182	0.0307972	0.00239997	0.00623325	8	8	8	B2	GI. esophagus, mucosa (GTEx)	EpiXcan	0.988294	esophagus_mucosa	0.999981
4436	ENSG00000138785	INTS12	-0.440894	-0.0525663	0.65929	0.0234592	0.0703554	4.34017e-06	1.57404e-05	11	13	13	B2	GI. esophagus, mucosa (GTEx)	EpiXcan	0.988294	esophagus_mucosa	0.999981
4437	ENSG00000080503	SMARCA2	-0.440796	-0.018971	0.659361	0.152062	0.174884	3.40247e-14	2.68344e-13	47	59	59	B2	GI. esophagus, mucosa (GTEx)	EpiXcan	0.988294	esophagus_mucosa	0.999981
4438	ENSG00000179855	GIPC3	-0.440392	-0.100523	0.659654	0.00866095	0.149169	5.9551e-12	3.86309e-11	14	20	20	B2	GI. esophagus, mucosa (GTEx)	EpiXcan	0.988294	esophagus_mucosa	0.999981
4439	ENSG00000177103	DSCAML1	-0.440298	-0.0772493	0.659721	0.0136429	0.0459541	0.000193359	0.000574334	10	10	10	B2	GI. esophagus, mucosa (GTEx)	EpiXcan	0.988294	esophagus_mucosa	0.999981
4440	ENSG00000111879	FAM184A	0.440173	0.030714	0.659812	0.0386892	0.119506	7.55585e-10	4.06199e-09	27	35	35	B2	GI. esophagus, mucosa (GTEx)	EpiXcan	0.988294	esophagus_mucosa	0.999981
4441	ENSG00000105808	RASA4	0.4401	0.0149403	0.659865	0.151977	0.124822	3.24555e-10	1.79583e-09	71	86	86	B2	GI. esophagus, mucosa (GTEx)	EpiXcan	0.988294	esophagus_mucosa	0.999981
4442	ENSG00000179988	PSTK	-0.439665	-0.0555462	0.66018	0.0137289	0.0559228	3.89749e-05	0.000126094	8	9	9	B2	GI. esophagus, mucosa (GTEx)	EpiXcan	0.988294	esophagus_mucosa	0.999981
4443	ENSG00000081923	ATP8B1	-0.43966	-0.0264447	0.660184	0.0820616	0.0589138	2.83183e-05	9.32113e-05	48	55	55	B2	GI. esophagus, mucosa (GTEx)	EpiXcan	0.988294	esophagus_mucosa	0.999981
4444	ENSG00000144369	FAM171B	0.439576	0.0356475	0.660244	0.0291557	0.022368	0.00951024	0.0229383	55	61	61	B2	GI. esophagus, mucosa (GTEx)	EpiXcan	0.988294	esophagus_mucosa	0.999981
4445	ENSG00000260645	AL359715.3	-0.439093	-0.0379623	0.660594	0.0698266	0.0138373	0.0434311	0.0949986	120	133	133	B2	GI. esophagus, mucosa (GTEx)	EpiXcan	0.988294	esophagus_mucosa	0.999981
4446	ENSG00000173486	FKBP2	0.439024	0.0328503	0.660644	0.0515094	0.103351	1.64587e-08	7.79713e-08	29	33	33	B2	GI. esophagus, mucosa (GTEx)	EpiXcan	0.988294	esophagus_mucosa	0.999981
4447	ENSG00000135002	RFK	0.438865	0.0328394	0.660759	0.0395869	0.0557354	4.32846e-05	0.000139265	13	15	15	B2	GI. esophagus, mucosa (GTEx)	EpiXcan	0.988294	esophagus_mucosa	0.999981
4448	ENSG00000198246	SLC29A3	-0.438294	-0.0736184	0.661173	0.0126786	0.0196125	0.0164822	0.0386102	6	6	6	B2	GI. esophagus, mucosa (GTEx)	EpiXcan	0.988294	esophagus_mucosa	0.999981
4449	ENSG00000104472	CHRAC1	-0.43829	-0.0754077	0.661176	0.0114378	0.0214589	0.0118939	0.0283891	15	20	20	B2	GI. esophagus, mucosa (GTEx)	EpiXcan	0.988294	esophagus_mucosa	0.999981
4450	ENSG00000237172	B3GNT9	0.438223	0.0570773	0.661225	0.0320992	0.0452006	0.000265419	0.000775375	23	28	28	B2	GI. esophagus, mucosa (GTEx)	EpiXcan	0.988294	esophagus_mucosa	0.999981
4451	ENSG00000066382	MPPED2	-0.438214	-0.0542468	0.661231	0.0254073	0.0108805	0.0713334	0.150278	22	24	24	B2	GI. esophagus, mucosa (GTEx)	EpiXcan	0.988294	esophagus_mucosa	0.999981
4452	ENSG00000130303	BST2	0.437843	1.22695	0.6615	4.41555e-05	0.0116154	0.0647003	0.137317	1	3	3	B2	GI. esophagus, mucosa (GTEx)	EpiXcan	0.988294	esophagus_mucosa	0.999981
4453	ENSG00000169247	SH3TC2	-0.437842	-0.0215897	0.661501	0.128661	0.20928	4.43462e-17	4.3504e-16	15	17	17	B2	GI. esophagus, mucosa (GTEx)	EpiXcan	0.988294	esophagus_mucosa	0.999981
4454	ENSG00000144580	CNOT9	0.437766	0.0441524	0.661556	0.0196339	0.0266774	0.00517404	0.0129042	27	36	36	B2	GI. esophagus, mucosa (GTEx)	EpiXcan	0.988294	esophagus_mucosa	0.999981
4455	ENSG00000127870	RNF6	-0.437623	-0.0841852	0.66166	0.00569678	0.0190347	0.0183583	0.042712	11	12	12	B2	GI. esophagus, mucosa (GTEx)	EpiXcan	0.988294	esophagus_mucosa	0.999981
4456	ENSG00000186532	SMYD4	0.437608	0.0399297	0.66167	0.0326967	0.0864877	2.17206e-07	9.13115e-07	8	13	13	B2	GI. esophagus, mucosa (GTEx)	EpiXcan	0.988294	esophagus_mucosa	0.999981
4457	ENSG00000079156	OSBPL6	-0.437406	-0.0248718	0.661817	0.126315	0.373464	3.62575e-35	1.02955e-33	28	41	41	B2	GI. esophagus, mucosa (GTEx)	EpiXcan	0.988294	esophagus_mucosa	0.999981
4458	ENSG00000187764	SEMA4D	0.437353	0.107765	0.661855	0.00293455	0.0189848	0.0185664	0.0431674	3	4	4	B2	GI. esophagus, mucosa (GTEx)	EpiXcan	0.988294	esophagus_mucosa	0.999981
4459	ENSG00000165152	TMEM246	0.437353	0.0557925	0.661855	0.0225221	0.0510834	9.86625e-05	0.000304157	17	22	22	B2	GI. esophagus, mucosa (GTEx)	EpiXcan	0.988294	esophagus_mucosa	0.999981
4460	ENSG00000182771	GRID1	-0.437332	-0.0316558	0.661871	0.0592862	0.0854933	2.96743e-07	1.23231e-06	75	89	89	B2	GI. esophagus, mucosa (GTEx)	EpiXcan	0.988294	esophagus_mucosa	0.999981
4461	ENSG00000146085	MUT	0.437149	0.0281864	0.662003	0.149153	0.296153	2.12275e-25	3.52507e-24	26	32	32	B2	GI. esophagus, mucosa (GTEx)	EpiXcan	0.988294	esophagus_mucosa	0.999981
4462	ENSG00000111328	CDK2AP1	-0.436952	-0.0222579	0.662146	0.153899	0.501287	1.59356e-50	9.49288e-49	14	18	18	B2	GI. esophagus, mucosa (GTEx)	EpiXcan	0.988294	esophagus_mucosa	0.999981
4463	ENSG00000232859	LYRM9	-0.436499	-0.0386939	0.662475	0.0383696	0.109377	3.73713e-09	1.88188e-08	31	38	38	B2	GI. esophagus, mucosa (GTEx)	EpiXcan	0.988294	esophagus_mucosa	0.999981
4464	ENSG00000106125	MINDY4	-0.4364	-0.0840728	0.662547	0.00759651	0.0117289	0.0644648	0.136889	7	7	7	B2	GI. esophagus, mucosa (GTEx)	EpiXcan	0.988294	esophagus_mucosa	0.999981
4465	ENSG00000142039	CCDC97	0.436342	-0.0073963	0.662589	0.011632	0.0121744	0.0595187	0.127129	14	19	19	B2	GI. esophagus, mucosa (GTEx)	EpiXcan	0.988294	esophagus_mucosa	0.999981
4466	ENSG00000090372	STRN4	-0.436241	-0.0336626	0.662662	0.0565053	0.136285	1.17689e-11	7.428e-11	10	10	10	B2	GI. esophagus, mucosa (GTEx)	EpiXcan	0.988294	esophagus_mucosa	0.999981
4467	ENSG00000187514	PTMA	0.436203	0.0467081	0.66269	0.0368798	0.0722369	2.63187e-06	9.80402e-06	17	20	20	B2	GI. esophagus, mucosa (GTEx)	EpiXcan	0.988294	esophagus_mucosa	0.999981
4468	ENSG00000168653	NDUFS5	-0.436115	-0.0119616	0.662753	0.422487	0.625805	3.3493e-74	9.20967e-72	10	11	11	B2	GI. esophagus, mucosa (GTEx)	EpiXcan	0.988294	esophagus_mucosa	0.999981
4469	ENSG00000144036	EXOC6B	0.436055	0.075209	0.662796	0.00865294	0.055145	4.84552e-05	0.000154763	5	5	5	B2	GI. esophagus, mucosa (GTEx)	EpiXcan	0.988294	esophagus_mucosa	0.999981
4470	ENSG00000122378	FAM213A	0.435843	0.0214676	0.662951	0.149264	0.369239	5.88662e-33	1.50104e-31	22	31	31	B2	GI. esophagus, mucosa (GTEx)	EpiXcan	0.988294	esophagus_mucosa	0.999981
4471	ENSG00000137070	IL11RA	0.434753	0.0328048	0.663742	0.0516167	0.170542	8.75293e-14	6.65936e-13	10	11	11	B2	GI. esophagus, mucosa (GTEx)	EpiXcan	0.988294	esophagus_mucosa	0.999981
4472	ENSG00000097096	SYDE2	0.434682	0.0407511	0.663793	0.0363468	0.0732768	2.39854e-06	8.98986e-06	12	15	15	B2	GI. esophagus, mucosa (GTEx)	EpiXcan	0.988294	esophagus_mucosa	0.999981
4473	ENSG00000241057	AC004951.3	-0.434433	-0.0267079	0.663974	0.111954	0.357988	1.38094e-31	3.22734e-30	37	45	45	B2	GI. esophagus, mucosa (GTEx)	EpiXcan	0.988294	esophagus_mucosa	0.999981
4474	ENSG00000162878	PKDCC	0.434397	0.141599	0.664	0.00391601	0.0235246	0.0087368	0.0212006	1	2	2	B2	GI. esophagus, mucosa (GTEx)	EpiXcan	0.988294	esophagus_mucosa	0.999981
4475	ENSG00000166170	BAG5	0.434243	0.0446093	0.664112	0.0331526	0.0890433	1.68913e-07	7.20041e-07	25	31	31	B2	GI. esophagus, mucosa (GTEx)	EpiXcan	0.988294	esophagus_mucosa	0.999981
4476	ENSG00000108828	VAT1	0.433743	0.0234718	0.664475	0.0640587	0.165047	2.25389e-13	1.66502e-12	13	14	14	B2	GI. esophagus, mucosa (GTEx)	EpiXcan	0.988294	esophagus_mucosa	0.999981
4477	ENSG00000138780	GSTCD	0.433511	0.0358754	0.664643	0.0404603	0.0881615	1.5753e-07	6.73159e-07	22	26	26	B2	GI. esophagus, mucosa (GTEx)	EpiXcan	0.988294	esophagus_mucosa	0.999981
4478	ENSG00000150867	PIP4K2A	-0.433369	-0.0489261	0.664746	0.0263251	0.0943656	4.84795e-08	2.18501e-07	17	22	22	B2	GI. esophagus, mucosa (GTEx)	EpiXcan	0.988294	esophagus_mucosa	0.999981
4479	ENSG00000230487	PSMG3-AS1	0.43334	0.0264856	0.664767	0.0880842	0.104303	1.23653e-08	5.93016e-08	49	71	71	B2	GI. esophagus, mucosa (GTEx)	EpiXcan	0.988294	esophagus_mucosa	0.999981
4480	ENSG00000204120	GIGYF2	-0.43316	-0.0365598	0.664899	0.0297132	0.0861702	2.64823e-07	1.10631e-06	11	12	12	B2	GI. esophagus, mucosa (GTEx)	EpiXcan	0.988294	esophagus_mucosa	0.999981
4481	ENSG00000121236	TRIM6	0.43308	0.058422	0.664957	0.00806491	0.0439632	0.000317783	0.000921427	19	25	25	B2	GI. esophagus, mucosa (GTEx)	EpiXcan	0.988294	esophagus_mucosa	0.999981
4482	ENSG00000157827	FMNL2	-0.433049	-0.0892404	0.664979	0.0119126	0.0251557	0.0066793	0.016459	7	9	9	B2	GI. esophagus, mucosa (GTEx)	EpiXcan	0.988294	esophagus_mucosa	0.999981
4483	ENSG00000085377	PREP	-0.432513	-0.0435877	0.665369	0.0238052	0.0484189	0.000145932	0.000439618	18	20	20	B2	GI. esophagus, mucosa (GTEx)	EpiXcan	0.988294	esophagus_mucosa	0.999981
4484	ENSG00000101190	TCFL5	-0.432219	-0.0415806	0.665582	0.0830918	0.170066	2.13198e-14	1.71231e-13	25	30	30	B2	GI. esophagus, mucosa (GTEx)	EpiXcan	0.988294	esophagus_mucosa	0.999981
4485	ENSG00000172932	ANKRD13D	0.432048	0.112573	0.665706	0.0159071	0.0229746	0.00950965	0.0229383	19	26	26	B2	GI. esophagus, mucosa (GTEx)	EpiXcan	0.988294	esophagus_mucosa	0.999981
4486	ENSG00000186854	TRABD2A	-0.431811	-0.0766859	0.665879	0.0164181	0.0344858	0.00149067	0.00397636	10	11	11	B2	GI. esophagus, mucosa (GTEx)	EpiXcan	0.988294	esophagus_mucosa	0.999981
4487	ENSG00000116885	OSCP1	0.431681	0.0286239	0.665973	0.0955412	0.237673	5.05919e-20	6.02754e-19	25	28	28	B2	GI. esophagus, mucosa (GTEx)	EpiXcan	0.988294	esophagus_mucosa	0.999981
4488	ENSG00000228998	AC091167.2	0.431497	0.0270672	0.666107	0.0981113	0.171268	4.72576e-14	3.67085e-13	27	33	33	B2	GI. esophagus, mucosa (GTEx)	EpiXcan	0.988294	esophagus_mucosa	0.999981
4489	ENSG00000107611	CUBN	0.431484	0.0421998	0.666116	0.0222142	0.0516358	7.93794e-05	0.000247821	27	35	35	B2	GI. esophagus, mucosa (GTEx)	EpiXcan	0.988294	esophagus_mucosa	0.999981
4490	ENSG00000089335	ZNF302	-0.43146	-0.0168705	0.666134	0.295697	0.411667	1.41806e-38	4.83002e-37	53	92	92	B2	GI. esophagus, mucosa (GTEx)	EpiXcan	0.988294	esophagus_mucosa	0.999981
4491	ENSG00000157538	DSCR3	-0.431442	-0.056198	0.666147	0.0256734	0.0106987	0.0790072	0.164955	15	17	17	B2	GI. esophagus, mucosa (GTEx)	EpiXcan	0.988294	esophagus_mucosa	0.999981
4492	ENSG00000104267	CA2	-0.431375	-0.0401114	0.666196	0.0651926	0.0845485	4.01885e-07	1.64695e-06	26	28	28	B2	GI. esophagus, mucosa (GTEx)	EpiXcan	0.988294	esophagus_mucosa	0.999981
4493	ENSG00000104450	SPAG1	0.43136	0.0966648	0.666206	0.0112989	0.0561355	3.97269e-05	0.000128438	8	13	13	B2	GI. esophagus, mucosa (GTEx)	EpiXcan	0.988294	esophagus_mucosa	0.999981
4494	ENSG00000101236	RNF24	0.430806	0.0571302	0.666609	0.0257478	0.0388153	0.0004247	0.00121384	7	8	8	B2	GI. esophagus, mucosa (GTEx)	EpiXcan	0.988294	esophagus_mucosa	0.999981
4495	ENSG00000129158	SERGEF	-0.430791	-0.425626	0.66662	0.000561292	0.214637	1.04228e-17	1.0658e-16	5	9	9	B2	GI. esophagus, mucosa (GTEx)	EpiXcan	0.988294	esophagus_mucosa	0.999981
4496	ENSG00000205464	ATP6AP1L	0.430346	0.0194701	0.666944	0.153626	0.571875	4.62459e-63	5.48641e-61	51	61	61	B2	GI. esophagus, mucosa (GTEx)	EpiXcan	0.988294	esophagus_mucosa	0.999981
4497	ENSG00000197841	ZNF181	0.4299	0.022679	0.667269	0.136701	0.238508	8.5333e-20	9.92998e-19	14	19	19	B2	GI. esophagus, mucosa (GTEx)	EpiXcan	0.988294	esophagus_mucosa	0.999981
4498	ENSG00000197291	RAMP2-AS1	-0.429695	-0.067181	0.667418	0.018003	0.0175445	0.0235538	0.0537633	14	17	17	B2	GI. esophagus, mucosa (GTEx)	EpiXcan	0.988294	esophagus_mucosa	0.999981
4499	ENSG00000159720	ATP6V0D1	-0.42968	-0.011103	0.667429	0.0197758	0.0765799	1.15519e-06	4.48834e-06	14	16	16	B2	GI. esophagus, mucosa (GTEx)	EpiXcan	0.988294	esophagus_mucosa	0.999981
4500	ENSG00000267199	AP001029.2	-0.429668	-0.0190604	0.667437	0.222418	0.369488	7.069e-34	1.87778e-32	17	23	23	B2	GI. esophagus, mucosa (GTEx)	EpiXcan	0.988294	esophagus_mucosa	0.999981
4501	ENSG00000178188	SH2B1	-0.429419	-0.0519997	0.667618	0.00718271	0.0409354	0.000388697	0.00111755	8	13	13	B2	GI. esophagus, mucosa (GTEx)	EpiXcan	0.988294	esophagus_mucosa	0.999981
4502	ENSG00000129460	NGDN	0.429228	0.0259511	0.667757	0.0228239	0.0423371	0.000307011	0.000891483	19	26	26	B2	GI. esophagus, mucosa (GTEx)	EpiXcan	0.988294	esophagus_mucosa	0.999981
4503	ENSG00000136810	TXN	-0.428641	-0.0363919	0.668185	0.0646449	0.125802	2.00097e-10	1.12181e-09	29	35	35	B2	GI. esophagus, mucosa (GTEx)	EpiXcan	0.988294	esophagus_mucosa	0.999981
4504	ENSG00000138738	PRDM5	-0.428496	-0.0227089	0.66829	0.0810538	0.096903	4.12614e-08	1.8766e-07	39	47	47	B2	GI. esophagus, mucosa (GTEx)	EpiXcan	0.988294	esophagus_mucosa	0.999981
4505	ENSG00000140521	POLG	0.428464	0.0264222	0.668313	0.0390999	0.075841	1.32038e-06	5.09481e-06	14	17	17	B2	GI. esophagus, mucosa (GTEx)	EpiXcan	0.988294	esophagus_mucosa	0.999981
4506	ENSG00000197375	SLC22A5	0.428298	0.0128403	0.668434	0.263263	0.346327	2.97555e-32	7.25692e-31	16	18	18	B2	GI. esophagus, mucosa (GTEx)	EpiXcan	0.988294	esophagus_mucosa	0.999981
4507	ENSG00000145241	CENPC	-0.428019	-0.0178903	0.668637	0.126629	0.166529	9.64107e-14	7.31123e-13	35	38	38	B2	GI. esophagus, mucosa (GTEx)	EpiXcan	0.988294	esophagus_mucosa	0.999981
4508	ENSG00000273018	AC107983.2	0.427839	0.0253183	0.668769	0.10877	0.543365	2.51317e-58	2.28454e-56	20	26	26	B2	GI. esophagus, mucosa (GTEx)	EpiXcan	0.988294	esophagus_mucosa	0.999981
4509	ENSG00000164053	ATRIP	-0.427706	-0.0959928	0.668865	0.00719837	0.0690882	5.03505e-06	1.80918e-05	11	18	18	B2	GI. esophagus, mucosa (GTEx)	EpiXcan	0.988294	esophagus_mucosa	0.999981
4510	ENSG00000214402	LCNL1	0.42753	0.0478391	0.668993	0.0318401	0.0314563	0.00193003	0.00507866	38	56	56	B2	GI. esophagus, mucosa (GTEx)	EpiXcan	0.988294	esophagus_mucosa	0.999981
4511	ENSG00000124171	PARD6B	0.427257	0.0538963	0.669193	0.0176315	0.042714	0.000332112	0.000960585	6	8	8	B2	GI. esophagus, mucosa (GTEx)	EpiXcan	0.988294	esophagus_mucosa	0.999981
4512	ENSG00000143742	SRP9	-0.427117	-0.0960724	0.669294	0.00635818	0.110503	4.25121e-09	2.12926e-08	7	8	8	B2	GI. esophagus, mucosa (GTEx)	EpiXcan	0.988294	esophagus_mucosa	0.999981
4513	ENSG00000168724	DNAJC21	0.426861	0.0293041	0.669481	0.0724156	0.14241	1.31316e-11	8.23977e-11	14	20	20	B2	GI. esophagus, mucosa (GTEx)	EpiXcan	0.988294	esophagus_mucosa	0.999981
4514	ENSG00000108846	ABCC3	-0.426704	-0.0455056	0.669595	0.0225116	0.0727302	2.45648e-06	9.19717e-06	4	4	4	B2	GI. esophagus, mucosa (GTEx)	EpiXcan	0.988294	esophagus_mucosa	0.999981
4515	ENSG00000087263	OGFOD1	-0.426545	-0.0605597	0.669711	0.0143856	0.0298727	0.00284167	0.00731763	6	7	7	B2	GI. esophagus, mucosa (GTEx)	EpiXcan	0.988294	esophagus_mucosa	0.999981
4516	ENSG00000136720	HS6ST1	0.426304	0.0375664	0.669887	0.0414204	0.10178	2.05988e-08	9.67661e-08	17	19	19	B2	GI. esophagus, mucosa (GTEx)	EpiXcan	0.988294	esophagus_mucosa	0.999981
4517	ENSG00000138030	KHK	-0.425817	-0.0271832	0.670241	0.0552582	0.198282	4.9026e-16	4.47402e-15	15	18	18	B2	GI. esophagus, mucosa (GTEx)	EpiXcan	0.988294	esophagus_mucosa	0.999981
4518	ENSG00000166452	AKIP1	-0.425772	-0.023877	0.670274	0.0582697	0.0623331	1.20114e-05	4.14871e-05	35	47	47	B2	GI. esophagus, mucosa (GTEx)	EpiXcan	0.988294	esophagus_mucosa	0.999981
4519	ENSG00000149150	SLC43A1	-0.425308	-0.0565475	0.670612	0.0146485	0.0125383	0.0524432	0.113225	5	5	5	B2	GI. esophagus, mucosa (GTEx)	EpiXcan	0.988294	esophagus_mucosa	0.999981
4520	ENSG00000165389	SPTSSA	-0.425287	-0.0556147	0.670628	0.0289234	0.051667	9.08023e-05	0.000281238	16	22	22	B2	GI. esophagus, mucosa (GTEx)	EpiXcan	0.988294	esophagus_mucosa	0.999981
4521	ENSG00000105063	PPP6R1	-0.42485	-0.0393116	0.670946	0.0401766	0.132922	8.92648e-11	5.19323e-10	9	13	13	B2	GI. esophagus, mucosa (GTEx)	EpiXcan	0.988294	esophagus_mucosa	0.999981
4522	ENSG00000114978	MOB1A	-0.424655	-0.231253	0.671088	0.00190519	0.0221257	0.0102273	0.024562	5	8	8	B2	GI. esophagus, mucosa (GTEx)	EpiXcan	0.988294	esophagus_mucosa	0.999981
4523	ENSG00000142459	EVI5L	-0.424358	-0.217137	0.671305	0.00137007	0.0118495	0.0629042	0.133809	3	6	6	B2	GI. esophagus, mucosa (GTEx)	EpiXcan	0.988294	esophagus_mucosa	0.999981
4524	ENSG00000214253	FIS1	-0.424346	-0.0241082	0.671313	0.0856973	0.18415	5.38195e-15	4.52504e-14	15	17	17	B2	GI. esophagus, mucosa (GTEx)	EpiXcan	0.988294	esophagus_mucosa	0.999981
4525	ENSG00000111058	ACSS3	-0.424017	-0.0293026	0.671553	0.0697412	0.142803	1.27044e-11	7.97528e-11	42	47	47	B2	GI. esophagus, mucosa (GTEx)	EpiXcan	0.988294	esophagus_mucosa	0.999981
4526	ENSG00000136026	CKAP4	-0.42388	-0.17514	0.671654	0.00286781	0.0182747	0.0212068	0.0487717	5	5	5	B2	GI. esophagus, mucosa (GTEx)	EpiXcan	0.988294	esophagus_mucosa	0.999981
4527	ENSG00000183307	TMEM121B	0.423769	0.0584976	0.671734	0.0314514	0.0431403	0.000342663	0.000989671	22	24	24	B2	GI. esophagus, mucosa (GTEx)	EpiXcan	0.988294	esophagus_mucosa	0.999981
4528	ENSG00000117013	KCNQ4	-0.423651	-0.0703299	0.67182	0.0171639	0.02968	0.00296593	0.00761557	12	13	13	B2	GI. esophagus, mucosa (GTEx)	EpiXcan	0.988294	esophagus_mucosa	0.999981
4529	ENSG00000143801	PSEN2	0.423644	0.0260892	0.671825	0.0468734	0.0550277	4.28557e-05	0.00013804	22	28	28	B2	GI. esophagus, mucosa (GTEx)	EpiXcan	0.988294	esophagus_mucosa	0.999981
4530	ENSG00000144554	FANCD2	-0.423179	-0.154565	0.672165	0.00373395	0.014704	0.0386025	0.0852092	2	3	3	B2	GI. esophagus, mucosa (GTEx)	EpiXcan	0.988294	esophagus_mucosa	0.999981
4531	ENSG00000124466	LYPD3	-0.422972	-0.0878909	0.672316	0.00701596	0.137677	1.83117e-11	1.13729e-10	5	8	8	B2	GI. esophagus, mucosa (GTEx)	EpiXcan	0.988294	esophagus_mucosa	0.999981
4532	ENSG00000144677	CTDSPL	0.422318	0.0449971	0.672793	0.0306888	0.0515582	9.52237e-05	0.000294204	15	20	20	B2	GI. esophagus, mucosa (GTEx)	EpiXcan	0.988294	esophagus_mucosa	0.999981
4533	ENSG00000061273	HDAC7	-0.422064	-0.0320108	0.672978	0.0688973	0.100573	2.59358e-08	1.20623e-07	23	29	29	B2	GI. esophagus, mucosa (GTEx)	EpiXcan	0.988294	esophagus_mucosa	0.999981
4534	ENSG00000141425	RPRD1A	0.422062	0.0309986	0.67298	0.0803356	0.0449681	0.000249509	0.000731187	51	62	62	B2	GI. esophagus, mucosa (GTEx)	EpiXcan	0.988294	esophagus_mucosa	0.999981
4535	ENSG00000074211	PPP2R2C	0.422043	0.0937344	0.672993	0.0052599	0.014952	0.0367238	0.0813059	10	12	12	B2	GI. esophagus, mucosa (GTEx)	EpiXcan	0.988294	esophagus_mucosa	0.999981
4536	ENSG00000234741	GAS5	0.422016	0.0221671	0.673013	0.0901965	0.113944	1.92475e-09	9.95365e-09	29	34	34	B2	GI. esophagus, mucosa (GTEx)	EpiXcan	0.988294	esophagus_mucosa	0.999981
4537	ENSG00000116171	SCP2	-0.421875	-0.107393	0.673116	0.00578387	0.0182653	0.0210401	0.0484075	9	11	11	B2	GI. esophagus, mucosa (GTEx)	EpiXcan	0.988294	esophagus_mucosa	0.999981
4538	ENSG00000168661	ZNF30	-0.421761	-0.0245591	0.673199	0.0749923	0.138642	3.30786e-11	2.00549e-10	8	11	11	B2	GI. esophagus, mucosa (GTEx)	EpiXcan	0.988294	esophagus_mucosa	0.999981
4539	ENSG00000123240	OPTN	0.421685	0.0855364	0.673255	0.00710394	0.0119126	0.0617017	0.131431	7	8	8	B2	GI. esophagus, mucosa (GTEx)	EpiXcan	0.988294	esophagus_mucosa	0.999981
4540	ENSG00000125629	INSIG2	-0.421559	-0.0248175	0.673347	0.0964943	0.0872757	2.56183e-07	1.07182e-06	25	26	26	B2	GI. esophagus, mucosa (GTEx)	EpiXcan	0.988294	esophagus_mucosa	0.999981
4541	ENSG00000148057	IDNK	0.421379	0.0774073	0.673478	0.00831534	0.0335873	0.00158581	0.00421567	25	34	34	B2	GI. esophagus, mucosa (GTEx)	EpiXcan	0.988294	esophagus_mucosa	0.999981
4542	ENSG00000110906	KCTD10	-0.420816	-0.0119105	0.673889	0.20876	0.271869	9.91388e-23	1.38784e-21	56	71	71	B2	GI. esophagus, mucosa (GTEx)	EpiXcan	0.988294	esophagus_mucosa	0.999981
4543	ENSG00000106459	NRF1	-0.420776	-0.0247409	0.673918	0.0757974	0.0167605	0.0273537	0.0617322	77	89	89	B2	GI. esophagus, mucosa (GTEx)	EpiXcan	0.988294	esophagus_mucosa	0.999981
4544	ENSG00000183111	ARHGEF37	-0.420755	-0.0584011	0.673934	0.0176958	0.0657717	6.91286e-06	2.4543e-05	7	8	8	B2	GI. esophagus, mucosa (GTEx)	EpiXcan	0.988294	esophagus_mucosa	0.999981
4545	ENSG00000164142	FAM160A1	0.4206	0.0373	0.674047	0.0391679	0.184026	7.11355e-15	5.91697e-14	7	9	9	B2	GI. esophagus, mucosa (GTEx)	EpiXcan	0.988294	esophagus_mucosa	0.999981
4546	ENSG00000137274	BPHL	-0.420408	-0.0994728	0.674187	0.00729397	0.121843	7.40107e-10	3.98184e-09	7	15	15	B2	GI. esophagus, mucosa (GTEx)	EpiXcan	0.988294	esophagus_mucosa	0.999981
4547	ENSG00000095321	CRAT	0.420402	0.0183409	0.674192	0.198069	0.467269	1.73045e-47	9.06912e-46	21	30	30	B2	GI. esophagus, mucosa (GTEx)	EpiXcan	0.988294	esophagus_mucosa	0.999981
4548	ENSG00000196576	PLXNB2	-0.420162	-0.0561537	0.674367	0.0140218	0.0413349	0.000452536	0.00128604	9	14	14	B2	GI. esophagus, mucosa (GTEx)	EpiXcan	0.988294	esophagus_mucosa	0.999981
4549	ENSG00000119509	INVS	0.419875	0.0301624	0.674577	0.0659034	0.122448	4.62746e-10	2.53244e-09	26	33	33	B2	GI. esophagus, mucosa (GTEx)	EpiXcan	0.988294	esophagus_mucosa	0.999981
4550	ENSG00000060237	WNK1	-0.419857	-0.0343821	0.67459	0.0364536	0.0202177	0.0150437	0.0354242	36	45	45	B2	GI. esophagus, mucosa (GTEx)	EpiXcan	0.988294	esophagus_mucosa	0.999981
4551	ENSG00000262370	AC108134.3	0.419535	0.0715693	0.674825	0.017882	0.0753002	1.88379e-06	7.15054e-06	6	11	11	B2	GI. esophagus, mucosa (GTEx)	EpiXcan	0.988294	esophagus_mucosa	0.999981
4552	ENSG00000204792	LINC01291	-0.41942	-0.0282637	0.674909	0.0674774	0.644063	1.14098e-78	4.31691e-76	9	11	11	B2	GI. esophagus, mucosa (GTEx)	EpiXcan	0.988294	esophagus_mucosa	0.999981
4553	ENSG00000148384	INPP5E	0.419283	0.0318479	0.675009	0.0697624	0.13514	4.31597e-11	2.58423e-10	26	36	36	B2	GI. esophagus, mucosa (GTEx)	EpiXcan	0.988294	esophagus_mucosa	0.999981
4554	ENSG00000151131	C12orf45	0.419254	0.0385384	0.67503	0.0391293	0.0907843	3.25427e-08	1.49562e-07	15	18	18	B2	GI. esophagus, mucosa (GTEx)	EpiXcan	0.988294	esophagus_mucosa	0.999981
4555	ENSG00000121542	SEC22A	0.418936	0.198651	0.675263	0.00182921	0.0134427	0.0472503	0.102695	7	8	8	B2	GI. esophagus, mucosa (GTEx)	EpiXcan	0.988294	esophagus_mucosa	0.999981
4556	ENSG00000114023	FAM162A	-0.418824	-0.0732782	0.675345	0.00966617	0.0661532	7.85168e-06	2.76887e-05	4	7	7	B2	GI. esophagus, mucosa (GTEx)	EpiXcan	0.988294	esophagus_mucosa	0.999981
4557	ENSG00000134909	ARHGAP32	0.418764	0.0628356	0.675388	0.0132132	0.0501509	0.000101185	0.000311592	7	12	12	B2	GI. esophagus, mucosa (GTEx)	EpiXcan	0.988294	esophagus_mucosa	0.999981
4558	ENSG00000188707	ZBED6CL	-0.418653	-0.0118738	0.67547	0.275961	0.362382	9.80909e-33	2.4653e-31	55	63	63	B2	GI. esophagus, mucosa (GTEx)	EpiXcan	0.988294	esophagus_mucosa	0.999981
4559	ENSG00000236397	DDX11L2	-0.418515	-0.0690367	0.675571	0.0339683	0.631775	9.61693e-77	3.4094e-74	21	31	31	B2	GI. esophagus, mucosa (GTEx)	EpiXcan	0.988294	esophagus_mucosa	0.999981
4560	ENSG00000138642	HERC6	-0.418509	-0.057452	0.675575	0.0233387	0.045789	0.000220547	0.000650398	7	7	7	B2	GI. esophagus, mucosa (GTEx)	EpiXcan	0.988294	esophagus_mucosa	0.999981
4561	ENSG00000198648	STK39	0.418417	0.0287784	0.675642	0.0898218	0.177803	1.70058e-14	1.38249e-13	15	15	15	B2	GI. esophagus, mucosa (GTEx)	EpiXcan	0.988294	esophagus_mucosa	0.999981
4562	ENSG00000235652	AL356599.1	0.417956	0.03269	0.675979	0.0412534	0.119967	8.40928e-10	4.49834e-09	7	8	8	B2	GI. esophagus, mucosa (GTEx)	EpiXcan	0.988294	esophagus_mucosa	0.999981
4563	ENSG00000118564	FBXL5	-0.417894	-0.0301188	0.676025	0.0657254	0.130753	9.46652e-11	5.48518e-10	16	18	18	B2	GI. esophagus, mucosa (GTEx)	EpiXcan	0.988294	esophagus_mucosa	0.999981
4564	ENSG00000261188	Z95115.1	-0.417677	-0.0515849	0.676183	0.0216861	0.126193	2.42855e-10	1.35393e-09	27	30	30	B2	GI. esophagus, mucosa (GTEx)	EpiXcan	0.988294	esophagus_mucosa	0.999981
4565	ENSG00000259605	AC074212.1	-0.41752	-0.172752	0.676298	0.00290668	0.0104575	0.0788608	0.164674	3	5	5	B2	GI. esophagus, mucosa (GTEx)	EpiXcan	0.988294	esophagus_mucosa	0.999981
4566	ENSG00000105227	PRX	0.417416	0.0675813	0.676374	0.0117438	0.0113888	0.06807	0.143857	10	11	11	B2	GI. esophagus, mucosa (GTEx)	EpiXcan	0.988294	esophagus_mucosa	0.999981
4567	ENSG00000240356	RPL23AP7	0.417348	0.0368667	0.676424	0.0496188	0.344703	3.10919e-31	7.08885e-30	22	28	28	B2	GI. esophagus, mucosa (GTEx)	EpiXcan	0.988294	esophagus_mucosa	0.999981
4568	ENSG00000149262	INTS4	-0.416555	-0.0206685	0.677004	0.141505	0.231817	3.89247e-19	4.34535e-18	21	27	27	B2	GI. esophagus, mucosa (GTEx)	EpiXcan	0.988294	esophagus_mucosa	0.999981
4569	ENSG00000140650	PMM2	0.416516	0.050043	0.677032	0.0230549	0.119918	6.50606e-10	3.5179e-09	27	33	33	B2	GI. esophagus, mucosa (GTEx)	EpiXcan	0.988294	esophagus_mucosa	0.999981
4570	ENSG00000170745	KCNS3	-0.416509	-0.0144311	0.677038	0.21235	0.361899	3.25813e-33	8.3843e-32	9	10	10	B2	GI. esophagus, mucosa (GTEx)	EpiXcan	0.988294	esophagus_mucosa	0.999981
4571	ENSG00000066185	ZMYND12	-0.416345	-0.0336803	0.677157	0.0577378	0.0694244	4.7713e-06	1.72104e-05	27	29	29	B2	GI. esophagus, mucosa (GTEx)	EpiXcan	0.988294	esophagus_mucosa	0.999981
4572	ENSG00000188171	ZNF626	-0.416001	-0.0965167	0.677409	0.00710575	0.0242456	0.00764118	0.0187041	6	10	10	B2	GI. esophagus, mucosa (GTEx)	EpiXcan	0.988294	esophagus_mucosa	0.999981
4573	ENSG00000166295	ANAPC16	0.415991	0.0504863	0.677417	0.0397453	0.140264	1.3498e-11	8.46209e-11	5	5	5	B2	GI. esophagus, mucosa (GTEx)	EpiXcan	0.988294	esophagus_mucosa	0.999981
4574	ENSG00000179886	TIGD5	-0.415574	-0.0993413	0.677721	0.00782544	0.0380736	0.000832216	0.00228055	9	13	13	B2	GI. esophagus, mucosa (GTEx)	EpiXcan	0.988294	esophagus_mucosa	0.999981
4575	ENSG00000196139	AKR1C3	-0.41555	-0.0326632	0.67774	0.0827492	0.155245	2.33597e-13	1.72294e-12	38	49	49	B2	GI. esophagus, mucosa (GTEx)	EpiXcan	0.988294	esophagus_mucosa	0.999981
4576	ENSG00000180479	ZNF571	0.41539	0.133497	0.677857	0.00299645	0.0336215	0.00135134	0.00362403	2	4	4	B2	GI. esophagus, mucosa (GTEx)	EpiXcan	0.988294	esophagus_mucosa	0.999981
4577	ENSG00000176273	SLC35G1	-0.414464	-0.0172062	0.678534	0.173375	0.240047	7.01051e-20	8.24707e-19	63	73	73	B2	GI. esophagus, mucosa (GTEx)	EpiXcan	0.988294	esophagus_mucosa	0.999981
4578	ENSG00000197302	ZNF720	-0.414092	-0.0781389	0.678807	0.026935	0.0685814	4.36577e-06	1.5821e-05	17	25	25	B2	GI. esophagus, mucosa (GTEx)	EpiXcan	0.988294	esophagus_mucosa	0.999981
4579	ENSG00000129625	REEP5	-0.413809	-0.0584742	0.679014	0.018388	0.0378299	0.000711687	0.00197246	7	7	7	B2	GI. esophagus, mucosa (GTEx)	EpiXcan	0.988294	esophagus_mucosa	0.999981
4580	ENSG00000133246	PRAM1	0.413763	0.0512882	0.679048	0.0326586	0.0287647	0.0038056	0.00964769	62	75	75	B2	GI. esophagus, mucosa (GTEx)	EpiXcan	0.988294	esophagus_mucosa	0.999981
4581	ENSG00000091317	CMTM6	0.413471	0.0180873	0.679261	0.0613512	0.0825179	5.91538e-07	2.37617e-06	40	49	49	B2	GI. esophagus, mucosa (GTEx)	EpiXcan	0.988294	esophagus_mucosa	0.999981
4582	ENSG00000123453	SARDH	0.413428	0.0268213	0.679293	0.0539514	0.111003	3.3963e-09	1.71704e-08	7	8	8	B2	GI. esophagus, mucosa (GTEx)	EpiXcan	0.988294	esophagus_mucosa	0.999981
4583	ENSG00000188647	PTAR1	0.413286	0.12042	0.679397	0.00687417	0.0162472	0.0298288	0.0668652	4	6	6	B2	GI. esophagus, mucosa (GTEx)	EpiXcan	0.988294	esophagus_mucosa	0.999981
4584	ENSG00000125734	GPR108	-0.413198	-0.0183864	0.679462	0.181551	0.315364	2.79214e-27	5.15661e-26	27	33	33	B2	GI. esophagus, mucosa (GTEx)	EpiXcan	0.988294	esophagus_mucosa	0.999981
4585	ENSG00000167637	ZNF283	0.412501	0.0441471	0.679972	0.0196572	0.0375903	0.00067761	0.00188398	23	28	28	B2	GI. esophagus, mucosa (GTEx)	EpiXcan	0.988294	esophagus_mucosa	0.999981
4586	ENSG00000272379	AL008729.2	-0.412397	-0.0426214	0.680049	0.0275844	0.0529147	4.57255e-05	0.000146512	33	41	41	B2	GI. esophagus, mucosa (GTEx)	EpiXcan	0.988294	esophagus_mucosa	0.999981
4587	ENSG00000213901	SLC23A3	0.412384	0.0257574	0.680058	0.0217273	0.0188073	0.0184151	0.0428369	21	26	26	B2	GI. esophagus, mucosa (GTEx)	EpiXcan	0.988294	esophagus_mucosa	0.999981
4588	ENSG00000135424	ITGA7	0.4123	0.0199681	0.680119	0.128775	0.168556	8.03445e-14	6.13273e-13	28	31	31	B2	GI. esophagus, mucosa (GTEx)	EpiXcan	0.988294	esophagus_mucosa	0.999981
4589	ENSG00000088367	EPB41L1	-0.412252	-0.0165879	0.680155	0.161665	0.281466	1.07482e-23	1.60069e-22	11	13	13	B2	GI. esophagus, mucosa (GTEx)	EpiXcan	0.988294	esophagus_mucosa	0.999981
4590	ENSG00000184292	TACSTD2	-0.4118	-0.0350389	0.680486	0.0373519	0.0901633	1.49213e-07	6.39764e-07	21	25	25	B2	GI. esophagus, mucosa (GTEx)	EpiXcan	0.988294	esophagus_mucosa	0.999981
4591	ENSG00000066248	NGEF	-0.411297	-0.0163598	0.680854	0.191851	0.616439	4.03456e-73	1.00857e-70	20	25	25	B2	GI. esophagus, mucosa (GTEx)	EpiXcan	0.988294	esophagus_mucosa	0.999981
4592	ENSG00000108091	CCDC6	-0.411259	-0.0512274	0.680883	0.0304521	0.115818	8.18009e-10	4.38411e-09	14	21	21	B2	GI. esophagus, mucosa (GTEx)	EpiXcan	0.988294	esophagus_mucosa	0.999981
4593	ENSG00000232630	PRPS1P2	0.411144	0.0303518	0.680967	0.0384881	0.034978	0.00130917	0.00351632	31	39	39	B2	GI. esophagus, mucosa (GTEx)	EpiXcan	0.988294	esophagus_mucosa	0.999981
4594	ENSG00000161267	BDH1	0.411047	0.203343	0.681038	0.00270656	0.0142473	0.0387181	0.0854508	18	24	24	B2	GI. esophagus, mucosa (GTEx)	EpiXcan	0.988294	esophagus_mucosa	0.999981
4595	ENSG00000130489	SCO2	-0.410263	-0.0186165	0.681613	0.120194	0.0749492	1.87496e-06	7.12086e-06	71	89	89	B2	GI. esophagus, mucosa (GTEx)	EpiXcan	0.988294	esophagus_mucosa	0.999981
4596	ENSG00000145349	CAMK2D	0.410104	0.0372524	0.681729	0.0435135	0.0903722	1.59326e-07	6.80417e-07	4	4	4	B2	GI. esophagus, mucosa (GTEx)	EpiXcan	0.988294	esophagus_mucosa	0.999981
4597	ENSG00000160551	TAOK1	-0.410066	-0.082119	0.681758	0.0252264	0.0751488	1.81282e-06	6.89798e-06	21	24	24	B2	GI. esophagus, mucosa (GTEx)	EpiXcan	0.988294	esophagus_mucosa	0.999981
4598	ENSG00000153214	TMEM87B	-0.40972	-0.0687082	0.682012	0.0103148	0.0189232	0.0189238	0.0439401	9	11	11	B2	GI. esophagus, mucosa (GTEx)	EpiXcan	0.988294	esophagus_mucosa	0.999981
4599	ENSG00000205517	RGL3	-0.409351	-0.0619764	0.682282	0.019175	0.0449784	0.000252633	0.00074003	15	17	17	B2	GI. esophagus, mucosa (GTEx)	EpiXcan	0.988294	esophagus_mucosa	0.999981
4600	ENSG00000113645	WWC1	-0.409246	-0.0242476	0.682359	0.137114	0.212805	2.12471e-17	2.12912e-16	22	24	24	B2	GI. esophagus, mucosa (GTEx)	EpiXcan	0.988294	esophagus_mucosa	0.999981
4601	ENSG00000151093	OXSM	0.408986	0.0638591	0.68255	0.0256136	0.0146056	0.0388198	0.0856348	29	37	37	B2	GI. esophagus, mucosa (GTEx)	EpiXcan	0.988294	esophagus_mucosa	0.999981
4602	ENSG00000197535	MYO5A	-0.408785	-0.0291045	0.682698	0.111941	0.0648889	1.05378e-05	3.66234e-05	56	62	62	B2	GI. esophagus, mucosa (GTEx)	EpiXcan	0.988294	esophagus_mucosa	0.999981
4603	ENSG00000254470	AP5B1	0.408692	0.0437347	0.682766	0.0500116	0.0365742	0.000942597	0.0025682	30	35	35	B2	GI. esophagus, mucosa (GTEx)	EpiXcan	0.988294	esophagus_mucosa	0.999981
4604	ENSG00000182621	PLCB1	-0.408015	-0.0578092	0.683263	0.045051	0.0378163	0.000761272	0.00209784	43	55	55	B2	GI. esophagus, mucosa (GTEx)	EpiXcan	0.988294	esophagus_mucosa	0.999981
4605	ENSG00000108950	FAM20A	-0.407872	-0.0348243	0.683368	0.056297	0.106621	3.74822e-09	1.88678e-08	10	14	14	B2	GI. esophagus, mucosa (GTEx)	EpiXcan	0.988294	esophagus_mucosa	0.999981
4606	ENSG00000221955	SLC12A8	-0.407624	-0.0267148	0.68355	0.113871	0.184109	4.73511e-15	3.998e-14	22	28	28	B2	GI. esophagus, mucosa (GTEx)	EpiXcan	0.988294	esophagus_mucosa	0.999981
4607	ENSG00000141569	TRIM65	0.407283	0.0410287	0.6838	0.0281462	0.176758	2.88317e-14	2.28677e-13	7	12	12	B2	GI. esophagus, mucosa (GTEx)	EpiXcan	0.988294	esophagus_mucosa	0.999981
4608	ENSG00000007341	ST7L	-0.407194	-0.0188916	0.683866	0.176771	0.253158	3.02686e-21	3.86616e-20	23	27	27	B2	GI. esophagus, mucosa (GTEx)	EpiXcan	0.988294	esophagus_mucosa	0.999981
4609	ENSG00000122965	RBM19	0.4069	0.0258146	0.684082	0.119619	0.179814	1.73592e-14	1.40958e-13	31	43	43	B2	GI. esophagus, mucosa (GTEx)	EpiXcan	0.988294	esophagus_mucosa	0.999981
4610	ENSG00000109920	FNBP4	0.406644	0.035551	0.684269	0.0352071	0.0201638	0.0154364	0.0363062	25	26	26	B2	GI. esophagus, mucosa (GTEx)	EpiXcan	0.988294	esophagus_mucosa	0.999981
4611	ENSG00000172671	ZFAND4	-0.406444	-0.0344475	0.684417	0.0200658	0.0115193	0.0672351	0.1422	14	16	16	B2	GI. esophagus, mucosa (GTEx)	EpiXcan	0.988294	esophagus_mucosa	0.999981
4612	ENSG00000125851	PCSK2	-0.406315	-0.0142528	0.684511	0.142289	0.252668	4.45361e-21	5.62183e-20	78	94	94	B2	GI. esophagus, mucosa (GTEx)	EpiXcan	0.988294	esophagus_mucosa	0.999981
4613	ENSG00000041515	MYO16	-0.406211	-0.0111543	0.684587	0.17141	0.0342839	0.00150838	0.00402052	160	198	198	B2	GI. esophagus, mucosa (GTEx)	EpiXcan	0.988294	esophagus_mucosa	0.999981
4614	ENSG00000231663	AL355472.1	-0.406195	-0.0180458	0.6846	0.107788	0.212082	1.13185e-17	1.15487e-16	14	17	17	B2	GI. esophagus, mucosa (GTEx)	EpiXcan	0.988294	esophagus_mucosa	0.999981
4615	ENSG00000261801	LOXL1-AS1	0.406182	0.027966	0.684609	0.0426471	0.263686	2.83376e-22	3.84397e-21	30	39	39	B2	GI. esophagus, mucosa (GTEx)	EpiXcan	0.988294	esophagus_mucosa	0.999981
4616	ENSG00000175220	ARHGAP1	0.406154	0.0365358	0.68463	0.0790236	0.0578703	3.18781e-05	0.000104218	40	48	48	B2	GI. esophagus, mucosa (GTEx)	EpiXcan	0.988294	esophagus_mucosa	0.999981
4617	ENSG00000272655	POLR2J4	0.405586	0.0229345	0.685047	0.0375002	0.0648179	9.29196e-06	3.25277e-05	37	45	45	B2	GI. esophagus, mucosa (GTEx)	EpiXcan	0.988294	esophagus_mucosa	0.999981
4618	ENSG00000105556	MIER2	-0.40557	-0.0294078	0.685058	0.0676363	0.158582	6.33419e-13	4.47388e-12	24	37	37	B2	GI. esophagus, mucosa (GTEx)	EpiXcan	0.988294	esophagus_mucosa	0.999981
4619	ENSG00000225733	FGD5-AS1	-0.405366	-0.0295839	0.685209	0.0512744	0.184623	6.77337e-15	5.65754e-14	25	30	30	B2	GI. esophagus, mucosa (GTEx)	EpiXcan	0.988294	esophagus_mucosa	0.999981
4620	ENSG00000116584	ARHGEF2	-0.405323	-0.0676711	0.68524	0.0102073	0.110663	3.50713e-09	1.77179e-08	4	8	8	B2	GI. esophagus, mucosa (GTEx)	EpiXcan	0.988294	esophagus_mucosa	0.999981
4621	ENSG00000106992	AK1	-0.405056	-0.0195866	0.685436	0.211546	0.279603	1.22964e-23	1.81964e-22	23	26	26	B2	GI. esophagus, mucosa (GTEx)	EpiXcan	0.988294	esophagus_mucosa	0.999981
4622	ENSG00000100767	PAPLN	-0.40504	-0.0313273	0.685448	0.0514455	0.121304	8.27884e-10	4.43195e-09	14	17	17	B2	GI. esophagus, mucosa (GTEx)	EpiXcan	0.988294	esophagus_mucosa	0.999981
4623	ENSG00000170873	MTSS1	-0.405021	-0.0371115	0.685462	0.066927	0.126243	9.44385e-11	5.47431e-10	20	23	23	B2	GI. esophagus, mucosa (GTEx)	EpiXcan	0.988294	esophagus_mucosa	0.999981
4624	ENSG00000138036	DYNC2LI1	0.404846	0.0279501	0.68559	0.0493146	0.102039	8.91999e-09	4.34032e-08	11	12	12	B2	GI. esophagus, mucosa (GTEx)	EpiXcan	0.988294	esophagus_mucosa	0.999981
4625	ENSG00000164066	INTU	0.404618	0.0416548	0.685758	0.021811	0.0358187	0.00107928	0.00292184	13	15	15	B2	GI. esophagus, mucosa (GTEx)	EpiXcan	0.988294	esophagus_mucosa	0.999981
4626	ENSG00000051620	HEBP2	0.404584	0.0534298	0.685783	0.0126005	0.0134935	0.0419318	0.0920645	6	6	6	B2	GI. esophagus, mucosa (GTEx)	EpiXcan	0.988294	esophagus_mucosa	0.999981
4627	ENSG00000224165	DNAJC27-AS1	0.404126	0.0672476	0.68612	0.00989132	0.0342869	0.00135687	0.00363816	7	7	7	B2	GI. esophagus, mucosa (GTEx)	EpiXcan	0.988294	esophagus_mucosa	0.999981
4628	ENSG00000177042	TMEM80	0.403667	0.0330342	0.686457	0.0494458	0.17608	2.97367e-14	2.35588e-13	10	12	12	B2	GI. esophagus, mucosa (GTEx)	EpiXcan	0.988294	esophagus_mucosa	0.999981
4629	ENSG00000173821	RNF213	-0.403575	-0.0683799	0.686525	0.010633	0.0173225	0.0248224	0.0564564	12	17	17	B2	GI. esophagus, mucosa (GTEx)	EpiXcan	0.988294	esophagus_mucosa	0.999981
4630	ENSG00000206527	HACD2	0.403409	0.0358514	0.686648	0.0735809	0.274283	4.53439e-23	6.51046e-22	23	30	30	B2	GI. esophagus, mucosa (GTEx)	EpiXcan	0.988294	esophagus_mucosa	0.999981
4631	ENSG00000129933	MAU2	0.403374	0.0391155	0.686673	0.0264683	0.0240395	0.00745064	0.0182505	33	42	42	B2	GI. esophagus, mucosa (GTEx)	EpiXcan	0.988294	esophagus_mucosa	0.999981
4632	ENSG00000109686	SH3D19	0.40301	0.0382118	0.686941	0.0293102	0.0234869	0.00860608	0.0209124	23	25	25	B2	GI. esophagus, mucosa (GTEx)	EpiXcan	0.988294	esophagus_mucosa	0.999981
4633	ENSG00000180822	PSMG4	0.402964	0.0205243	0.686975	0.122492	0.333433	4.73666e-29	9.58215e-28	16	24	24	B2	GI. esophagus, mucosa (GTEx)	EpiXcan	0.988294	esophagus_mucosa	0.999981
4634	ENSG00000117450	PRDX1	-0.402832	-0.0494109	0.687072	0.011653	0.0114557	0.065328	0.138565	12	15	15	B2	GI. esophagus, mucosa (GTEx)	EpiXcan	0.988294	esophagus_mucosa	0.999981
4635	ENSG00000198874	TYW1	-0.4026	-0.0135787	0.687242	0.421949	0.567261	1.04165e-63	1.3137e-61	39	47	47	B2	GI. esophagus, mucosa (GTEx)	EpiXcan	0.988294	esophagus_mucosa	0.999981
4636	ENSG00000163754	GYG1	-0.402575	-0.0453874	0.687261	0.033495	0.0740968	2.13288e-06	8.03936e-06	10	11	11	B2	GI. esophagus, mucosa (GTEx)	EpiXcan	0.988294	esophagus_mucosa	0.999981
4637	ENSG00000170322	NFRKB	0.402002	0.0112668	0.687683	0.240697	0.336357	2.0456e-29	4.21124e-28	31	36	36	B2	GI. esophagus, mucosa (GTEx)	EpiXcan	0.988294	esophagus_mucosa	0.999981
4638	ENSG00000106615	RHEB	-0.401723	-0.189962	0.687888	0.00172623	0.0688981	3.62118e-06	1.32565e-05	4	8	8	B2	GI. esophagus, mucosa (GTEx)	EpiXcan	0.988294	esophagus_mucosa	0.999981
4639	ENSG00000124356	STAMBP	0.401594	0.0872027	0.687983	0.00987631	0.0494488	7.42207e-05	0.00023265	8	13	13	B2	GI. esophagus, mucosa (GTEx)	EpiXcan	0.988294	esophagus_mucosa	0.999981
4640	ENSG00000120784	ZFP30	0.401507	0.031666	0.688047	0.0670147	0.118225	6.32692e-10	3.42633e-09	28	32	32	B2	GI. esophagus, mucosa (GTEx)	EpiXcan	0.988294	esophagus_mucosa	0.999981
4641	ENSG00000237037	NDUFA6-AS1	-0.401262	-0.05778	0.688227	0.0333605	0.0864309	2.12046e-07	8.92762e-07	14	17	17	B2	GI. esophagus, mucosa (GTEx)	EpiXcan	0.988294	esophagus_mucosa	0.999981
4642	ENSG00000172270	BSG	0.40064	0.0361205	0.688685	0.051379	0.228385	1.16302e-18	1.25918e-17	12	20	20	B2	GI. esophagus, mucosa (GTEx)	EpiXcan	0.988294	esophagus_mucosa	0.999981
4643	ENSG00000232229	LINC00865	-0.400591	-0.0131922	0.688721	0.21518	0.294622	8.86392e-27	1.56872e-25	11	11	11	B2	GI. esophagus, mucosa (GTEx)	EpiXcan	0.988294	esophagus_mucosa	0.999981
4644	ENSG00000167900	TK1	-0.400439	-0.074697	0.688833	0.0169154	0.0248662	0.00702662	0.0172632	29	38	38	B2	GI. esophagus, mucosa (GTEx)	EpiXcan	0.988294	esophagus_mucosa	0.999981
4645	ENSG00000163785	RYK	0.399938	0.0596281	0.689202	0.0167523	0.0209348	0.0118311	0.0282539	11	12	12	B2	GI. esophagus, mucosa (GTEx)	EpiXcan	0.988294	esophagus_mucosa	0.999981
4646	ENSG00000164654	MIOS	-0.399912	-0.0445691	0.689221	0.0516177	0.0502774	0.000106874	0.000328388	39	50	50	B2	GI. esophagus, mucosa (GTEx)	EpiXcan	0.988294	esophagus_mucosa	0.999981
4647	ENSG00000168564	CDKN2AIP	-0.399892	-0.0339938	0.689236	0.0264225	0.126811	2.74125e-10	1.52523e-09	23	33	33	B2	GI. esophagus, mucosa (GTEx)	EpiXcan	0.988294	esophagus_mucosa	0.999981
4648	ENSG00000171621	SPSB1	-0.399573	-0.0373206	0.689471	0.0253319	0.051197	7.03368e-05	0.00022107	13	13	13	B2	GI. esophagus, mucosa (GTEx)	EpiXcan	0.988294	esophagus_mucosa	0.999981
4649	ENSG00000177302	TOP3A	-0.399311	-0.0354024	0.689664	0.0535139	0.102758	1.41221e-08	6.7358e-08	15	19	19	B2	GI. esophagus, mucosa (GTEx)	EpiXcan	0.988294	esophagus_mucosa	0.999981
4650	ENSG00000152760	TCTEX1D1	-0.399264	-0.0307912	0.689699	0.0477394	0.120204	6.90877e-10	3.72557e-09	46	58	58	B2	GI. esophagus, mucosa (GTEx)	EpiXcan	0.988294	esophagus_mucosa	0.999981
4651	ENSG00000007933	FMO3	0.398859	0.0261727	0.689997	0.0908225	0.0518767	7.41953e-05	0.000232623	59	72	72	B2	GI. esophagus, mucosa (GTEx)	EpiXcan	0.988294	esophagus_mucosa	0.999981
4652	ENSG00000006025	OSBPL7	0.398638	0.0339564	0.69016	0.030108	0.0757042	1.55553e-06	5.96272e-06	11	15	15	B2	GI. esophagus, mucosa (GTEx)	EpiXcan	0.988294	esophagus_mucosa	0.999981
4653	ENSG00000134779	TPGS2	-0.398565	-0.0149683	0.690214	0.287653	0.423401	7.1339e-40	2.5739e-38	43	54	54	B2	GI. esophagus, mucosa (GTEx)	EpiXcan	0.988294	esophagus_mucosa	0.999981
4654	ENSG00000105835	NAMPT	-0.398487	-0.0821881	0.690272	0.0315209	0.0271025	0.0047493	0.0119043	16	23	23	B2	GI. esophagus, mucosa (GTEx)	EpiXcan	0.988294	esophagus_mucosa	0.999981
4655	ENSG00000101049	SGK2	-0.398241	-0.068192	0.690452	0.012191	0.0699649	2.9892e-06	1.10703e-05	3	3	3	B2	GI. esophagus, mucosa (GTEx)	EpiXcan	0.988294	esophagus_mucosa	0.999981
4656	ENSG00000136205	TNS3	-0.397988	-0.0740024	0.690639	0.00754448	0.0211805	0.0120138	0.0286608	4	5	5	B2	GI. esophagus, mucosa (GTEx)	EpiXcan	0.988294	esophagus_mucosa	0.999981
4657	ENSG00000127922	SEM1	-0.39756	-0.0799869	0.690955	0.0128936	0.0214468	0.0122283	0.0291277	13	15	15	B2	GI. esophagus, mucosa (GTEx)	EpiXcan	0.988294	esophagus_mucosa	0.999981
4658	ENSG00000119723	COQ6	0.397245	0.0504279	0.691187	0.034748	0.0520957	7.65657e-05	0.000239625	33	42	42	B2	GI. esophagus, mucosa (GTEx)	EpiXcan	0.988294	esophagus_mucosa	0.999981
4659	ENSG00000137509	PRCP	-0.396882	-0.0960417	0.691454	0.00689661	0.0123771	0.0570901	0.122277	4	6	6	B2	GI. esophagus, mucosa (GTEx)	EpiXcan	0.988294	esophagus_mucosa	0.999981
4660	ENSG00000175826	CTDNEP1	0.39687	0.022929	0.691463	0.0809595	0.199234	1.67146e-16	1.58314e-15	15	20	20	B2	GI. esophagus, mucosa (GTEx)	EpiXcan	0.988294	esophagus_mucosa	0.999981
4661	ENSG00000143179	UCK2	0.396726	0.0957181	0.691569	0.00591165	0.0104009	0.0800274	0.16691	7	8	8	B2	GI. esophagus, mucosa (GTEx)	EpiXcan	0.988294	esophagus_mucosa	0.999981
4662	ENSG00000080815	PSEN1	0.396578	0.0292596	0.691678	0.04702	0.130019	8.85348e-11	5.15342e-10	14	17	17	B2	GI. esophagus, mucosa (GTEx)	EpiXcan	0.988294	esophagus_mucosa	0.999981
4663	ENSG00000179299	NSUN7	0.39638	-0.00382776	0.691824	0.020421	0.0189252	0.0174024	0.0406231	24	26	26	B2	GI. esophagus, mucosa (GTEx)	EpiXcan	0.988294	esophagus_mucosa	0.999981
4664	ENSG00000198089	SFI1	0.395082	0.0177382	0.692782	0.125655	0.194269	1.16879e-15	1.03622e-14	36	44	44	B2	GI. esophagus, mucosa (GTEx)	EpiXcan	0.988294	esophagus_mucosa	0.999981
4665	ENSG00000119446	RBM18	0.395015	0.0849948	0.692832	0.0116473	0.151	3.629e-12	2.402e-11	41	58	58	B2	GI. esophagus, mucosa (GTEx)	EpiXcan	0.988294	esophagus_mucosa	0.999981
4666	ENSG00000172292	CERS6	0.394626	0.044261	0.693119	0.0319428	0.0693929	3.66016e-06	1.33852e-05	6	9	9	B2	GI. esophagus, mucosa (GTEx)	EpiXcan	0.988294	esophagus_mucosa	0.999981
4667	ENSG00000167863	ATP5H	0.394241	0.0575025	0.693403	0.0271525	0.0358715	0.00102703	0.00278793	24	25	25	B2	GI. esophagus, mucosa (GTEx)	EpiXcan	0.988294	esophagus_mucosa	0.999981
4668	ENSG00000074410	CA12	0.393974	0.290669	0.6936	0.000705242	0.0815354	5.73653e-07	2.30896e-06	1	2	2	B2	GI. esophagus, mucosa (GTEx)	EpiXcan	0.988294	esophagus_mucosa	0.999981
4669	ENSG00000223704	LINC01422	0.393823	0.0433936	0.693712	0.0641153	0.226702	1.53611e-18	1.64782e-17	36	49	49	B2	GI. esophagus, mucosa (GTEx)	EpiXcan	0.988294	esophagus_mucosa	0.999981
4670	ENSG00000168280	KIF5C	0.393811	0.0628474	0.693721	0.0190773	0.0324041	0.00161811	0.00429338	7	7	7	B2	GI. esophagus, mucosa (GTEx)	EpiXcan	0.988294	esophagus_mucosa	0.999981
4671	ENSG00000162383	SLC1A7	-0.393153	-0.0253009	0.694206	0.113709	0.0556467	4.2851e-05	0.00013804	45	54	54	B2	GI. esophagus, mucosa (GTEx)	EpiXcan	0.988294	esophagus_mucosa	0.999981
4672	ENSG00000183891	TTC32	-0.393077	-0.0132645	0.694263	0.23932	0.434934	8.50985e-42	3.45303e-40	16	18	18	B2	GI. esophagus, mucosa (GTEx)	EpiXcan	0.988294	esophagus_mucosa	0.999981
4673	ENSG00000079999	KEAP1	0.39294	0.0707049	0.694364	0.00863962	0.0200994	0.0145236	0.0342801	5	6	6	B2	GI. esophagus, mucosa (GTEx)	EpiXcan	0.988294	esophagus_mucosa	0.999981
4674	ENSG00000143622	RIT1	0.392902	0.0571435	0.694392	0.0292888	0.0649097	8.32423e-06	2.92791e-05	9	12	12	B2	GI. esophagus, mucosa (GTEx)	EpiXcan	0.988294	esophagus_mucosa	0.999981
4675	ENSG00000109576	AADAT	0.392895	0.0390528	0.694397	0.0410465	0.0904181	9.73812e-08	4.25082e-07	19	20	20	B2	GI. esophagus, mucosa (GTEx)	EpiXcan	0.988294	esophagus_mucosa	0.999981
4676	ENSG00000128652	HOXD3	-0.39278	-0.0742331	0.694482	0.00753225	0.0340365	0.00161277	0.00428247	3	6	6	B2	GI. esophagus, mucosa (GTEx)	EpiXcan	0.988294	esophagus_mucosa	0.999981
4677	ENSG00000164106	SCRG1	0.392676	0.0209339	0.694559	0.123713	0.0239636	0.00801035	0.0195428	96	113	113	B2	GI. esophagus, mucosa (GTEx)	EpiXcan	0.988294	esophagus_mucosa	0.999981
4678	ENSG00000100522	GNPNAT1	0.392214	0.151679	0.6949	0.00195757	0.0260854	0.00572012	0.0141702	1	3	3	B2	GI. esophagus, mucosa (GTEx)	EpiXcan	0.988294	esophagus_mucosa	0.999981
4679	ENSG00000223855	HRAT92	0.392205	0.0156186	0.694907	0.286215	0.493236	1.37972e-49	7.94842e-48	11	13	13	B2	GI. esophagus, mucosa (GTEx)	EpiXcan	0.988294	esophagus_mucosa	0.999981
4680	ENSG00000124299	PEPD	0.392202	0.0134478	0.694909	0.228353	0.360286	4.15453e-32	1.00448e-30	57	71	71	B2	GI. esophagus, mucosa (GTEx)	EpiXcan	0.988294	esophagus_mucosa	0.999981
4681	ENSG00000139651	ZNF740	-0.392013	-0.0469925	0.695048	0.0257757	0.108503	6.9943e-09	3.43434e-08	4	5	5	B2	GI. esophagus, mucosa (GTEx)	EpiXcan	0.988294	esophagus_mucosa	0.999981
4682	ENSG00000154813	DPH3	-0.392003	-0.0311075	0.695056	0.060925	0.128528	1.82334e-10	1.02686e-09	28	32	32	B2	GI. esophagus, mucosa (GTEx)	EpiXcan	0.988294	esophagus_mucosa	0.999981
4683	ENSG00000167670	CHAF1A	0.391792	0.0158655	0.695212	0.10948	0.203616	1.60177e-16	1.51919e-15	12	13	13	B2	GI. esophagus, mucosa (GTEx)	EpiXcan	0.988294	esophagus_mucosa	0.999981
4684	ENSG00000029364	SLC39A9	-0.391703	-0.0550783	0.695278	0.0182282	0.0179157	0.0214029	0.0491839	18	20	20	B2	GI. esophagus, mucosa (GTEx)	EpiXcan	0.988294	esophagus_mucosa	0.999981
4685	ENSG00000176871	WSB2	-0.391696	-0.0566926	0.695283	0.0208602	0.0140804	0.0347767	0.0772988	15	17	17	B2	GI. esophagus, mucosa (GTEx)	EpiXcan	0.988294	esophagus_mucosa	0.999981
4686	ENSG00000164904	ALDH7A1	0.391688	0.0282635	0.695289	0.0822804	0.377903	1.47663e-34	4.06917e-33	35	41	41	B2	GI. esophagus, mucosa (GTEx)	EpiXcan	0.988294	esophagus_mucosa	0.999981
4687	ENSG00000013588	GPRC5A	0.391653	0.0229764	0.695315	0.0723467	0.187993	3.19939e-15	2.7427e-14	10	11	11	B2	GI. esophagus, mucosa (GTEx)	EpiXcan	0.988294	esophagus_mucosa	0.999981
4688	ENSG00000174132	FAM174A	0.391409	0.0631662	0.695495	0.0102277	0.0116992	0.0641204	0.136306	10	14	14	B2	GI. esophagus, mucosa (GTEx)	EpiXcan	0.988294	esophagus_mucosa	0.999981
4689	ENSG00000137161	CNPY3	0.39106	0.0289329	0.695753	0.0515178	0.0428286	0.000372691	0.00107308	26	34	34	B2	GI. esophagus, mucosa (GTEx)	EpiXcan	0.988294	esophagus_mucosa	0.999981
4690	ENSG00000114268	PFKFB4	0.390802	0.290814	0.695944	0.00046209	0.0326366	0.00153865	0.00409886	5	6	6	B2	GI. esophagus, mucosa (GTEx)	EpiXcan	0.988294	esophagus_mucosa	0.999981
4691	ENSG00000138767	CNOT6L	0.390771	0.0384176	0.695966	0.0422298	0.121833	6.03138e-10	3.27134e-09	17	19	19	B2	GI. esophagus, mucosa (GTEx)	EpiXcan	0.988294	esophagus_mucosa	0.999981
4692	ENSG00000244041	LINC01011	0.390289	0.0392618	0.696323	0.0317486	0.0445608	0.000266021	0.000776972	19	23	23	B2	GI. esophagus, mucosa (GTEx)	EpiXcan	0.988294	esophagus_mucosa	0.999981
4693	ENSG00000188599	NPIPP1	0.389944	0.0377413	0.696578	0.0734658	0.283169	3.57132e-24	5.4819e-23	30	39	39	B2	GI. esophagus, mucosa (GTEx)	EpiXcan	0.988294	esophagus_mucosa	0.999981
4694	ENSG00000198324	FAM109A	-0.389835	-0.0807705	0.696658	0.0095714	0.0109459	0.0719667	0.151453	6	9	9	B2	GI. esophagus, mucosa (GTEx)	EpiXcan	0.988294	esophagus_mucosa	0.999981
4695	ENSG00000167113	COQ4	-0.389676	-0.0283624	0.696776	0.0257651	0.117623	7.56634e-10	4.06607e-09	13	18	18	B2	GI. esophagus, mucosa (GTEx)	EpiXcan	0.988294	esophagus_mucosa	0.999981
4696	ENSG00000100376	FAM118A	0.389302	0.019589	0.697053	0.220276	0.660853	9.51875e-84	5.12511e-81	22	32	32	B2	GI. esophagus, mucosa (GTEx)	EpiXcan	0.988294	esophagus_mucosa	0.999981
4697	ENSG00000105072	C19orf44	0.388965	0.0757318	0.697302	0.0180052	0.147109	6.25251e-12	4.04664e-11	6	10	10	B2	GI. esophagus, mucosa (GTEx)	EpiXcan	0.988294	esophagus_mucosa	0.999981
4698	ENSG00000151883	PARP8	-0.388301	-0.0241089	0.697794	0.0643085	0.148415	5.62534e-12	3.65935e-11	8	10	10	B2	GI. esophagus, mucosa (GTEx)	EpiXcan	0.988294	esophagus_mucosa	0.999981
4699	ENSG00000197579	TOPORS	-0.388146	-0.03647	0.697908	0.0607151	0.0416224	0.000450777	0.00128183	56	72	72	B2	GI. esophagus, mucosa (GTEx)	EpiXcan	0.988294	esophagus_mucosa	0.999981
4700	ENSG00000162341	TPCN2	0.3881	0.0214349	0.697942	0.105557	0.258227	4.38001e-22	5.89009e-21	12	15	15	B2	GI. esophagus, mucosa (GTEx)	EpiXcan	0.988294	esophagus_mucosa	0.999981
4701	ENSG00000136143	SUCLA2	0.387916	0.0210534	0.698078	0.0832972	0.205326	7.47633e-17	7.21801e-16	20	25	25	B2	GI. esophagus, mucosa (GTEx)	EpiXcan	0.988294	esophagus_mucosa	0.999981
4702	ENSG00000109790	KLHL5	0.38761	0.0167696	0.698304	0.15424	0.14622	5.21045e-13	3.70824e-12	125	160	160	B2	GI. esophagus, mucosa (GTEx)	EpiXcan	0.988294	esophagus_mucosa	0.999981
4703	ENSG00000184613	NELL2	-0.387552	-0.0780654	0.698347	0.0123105	0.0269122	0.00464347	0.0116515	6	8	8	B2	GI. esophagus, mucosa (GTEx)	EpiXcan	0.988294	esophagus_mucosa	0.999981
4704	ENSG00000118242	MREG	0.387494	0.0809362	0.698391	0.0123387	0.0896427	1.2998e-07	5.61083e-07	16	24	24	B2	GI. esophagus, mucosa (GTEx)	EpiXcan	0.988294	esophagus_mucosa	0.999981
4705	ENSG00000142166	IFNAR1	-0.387456	-0.0195845	0.698418	0.0535899	0.130369	9.38494e-11	5.44241e-10	13	15	15	B2	GI. esophagus, mucosa (GTEx)	EpiXcan	0.988294	esophagus_mucosa	0.999981
4706	ENSG00000184232	OAF	-0.387104	-0.0408717	0.698679	0.0364379	0.105228	1.02283e-08	4.94085e-08	9	12	12	B2	GI. esophagus, mucosa (GTEx)	EpiXcan	0.988294	esophagus_mucosa	0.999981
4707	ENSG00000269044	AC024075.2	0.387065	0.0382654	0.698708	0.0663321	0.0368642	0.000836101	0.00229052	51	64	64	B2	GI. esophagus, mucosa (GTEx)	EpiXcan	0.988294	esophagus_mucosa	0.999981
4708	ENSG00000230124	ACBD6	0.387054	0.0257341	0.698716	0.0706654	0.163153	2.77689e-13	2.0289e-12	9	13	13	B2	GI. esophagus, mucosa (GTEx)	EpiXcan	0.988294	esophagus_mucosa	0.999981
4709	ENSG00000164466	SFXN1	0.386931	0.102496	0.698807	0.0136173	0.0155888	0.0328415	0.0733016	20	25	25	B2	GI. esophagus, mucosa (GTEx)	EpiXcan	0.988294	esophagus_mucosa	0.999981
4710	ENSG00000116525	TRIM62	0.386657	0.0298434	0.69901	0.0818478	0.20173	4.2809e-17	4.20549e-16	15	19	19	B2	GI. esophagus, mucosa (GTEx)	EpiXcan	0.988294	esophagus_mucosa	0.999981
4711	ENSG00000140575	IQGAP1	0.386574	0.0138405	0.699072	0.204306	0.379092	2.9578e-34	8.00893e-33	43	60	60	B2	GI. esophagus, mucosa (GTEx)	EpiXcan	0.988294	esophagus_mucosa	0.999981
4712	ENSG00000111679	PTPN6	-0.386324	-0.393164	0.699257	0.00110092	0.0169223	0.0266934	0.060388	4	5	5	B2	GI. esophagus, mucosa (GTEx)	EpiXcan	0.988294	esophagus_mucosa	0.999981
4713	ENSG00000221823	PPP3R1	0.386253	0.0237602	0.69931	0.0673603	0.166825	1.95872e-13	1.45388e-12	21	24	24	B2	GI. esophagus, mucosa (GTEx)	EpiXcan	0.988294	esophagus_mucosa	0.999981
4714	ENSG00000130518	KIAA1683	-0.385611	-0.0175107	0.699785	0.142166	0.232001	7.08539e-19	7.78559e-18	65	86	86	B2	GI. esophagus, mucosa (GTEx)	EpiXcan	0.988294	esophagus_mucosa	0.999981
4715	ENSG00000243317	C7orf73	0.385403	0.0108166	0.699939	0.391179	0.592313	1.42703e-67	2.29621e-65	37	50	50	B2	GI. esophagus, mucosa (GTEx)	EpiXcan	0.988294	esophagus_mucosa	0.999981
4716	ENSG00000072110	ACTN1	-0.385266	-0.0513574	0.70004	0.0168266	0.0577566	1.80942e-05	6.1007e-05	18	21	21	B2	GI. esophagus, mucosa (GTEx)	EpiXcan	0.988294	esophagus_mucosa	0.999981
4717	ENSG00000157823	AP3S2	0.38488	0.0126338	0.700326	0.358021	0.610113	5.47533e-71	1.17922e-68	26	35	35	B2	GI. esophagus, mucosa (GTEx)	EpiXcan	0.988294	esophagus_mucosa	0.999981
4718	ENSG00000173757	STAT5B	0.384762	0.0820436	0.700414	0.0163927	0.0312725	0.00215704	0.00563998	9	10	10	B2	GI. esophagus, mucosa (GTEx)	EpiXcan	0.988294	esophagus_mucosa	0.999981
4719	ENSG00000262728	AC123768.3	0.384449	0.0540551	0.700646	0.0551971	0.0810549	7.04291e-07	2.80894e-06	26	33	33	B2	GI. esophagus, mucosa (GTEx)	EpiXcan	0.988294	esophagus_mucosa	0.999981
4720	ENSG00000175573	C11orf68	-0.384382	-0.0701901	0.700696	0.0129104	0.0121944	0.0600881	0.128267	4	5	5	B2	GI. esophagus, mucosa (GTEx)	EpiXcan	0.988294	esophagus_mucosa	0.999981
4721	ENSG00000196605	ZNF846	-0.383844	-0.0282809	0.701094	0.0899556	0.153987	7.68134e-13	5.38463e-12	32	40	40	B2	GI. esophagus, mucosa (GTEx)	EpiXcan	0.988294	esophagus_mucosa	0.999981
4722	ENSG00000054148	PHPT1	0.383831	0.0528106	0.701104	0.0192232	0.0988888	3.19267e-08	1.46827e-07	5	9	9	B2	GI. esophagus, mucosa (GTEx)	EpiXcan	0.988294	esophagus_mucosa	0.999981
4723	ENSG00000142634	EFHD2	0.383646	0.014944	0.701241	0.0504989	0.024349	0.00731076	0.0179235	26	31	31	B2	GI. esophagus, mucosa (GTEx)	EpiXcan	0.988294	esophagus_mucosa	0.999981
4724	ENSG00000188227	ZNF793	0.383571	0.0290685	0.701296	0.0453155	0.0547805	3.9977e-05	0.000129127	29	32	32	B2	GI. esophagus, mucosa (GTEx)	EpiXcan	0.988294	esophagus_mucosa	0.999981
4725	ENSG00000205937	RNPS1	0.382909	0.083797	0.701787	0.0143885	0.040287	0.000472111	0.00133868	10	12	12	B2	GI. esophagus, mucosa (GTEx)	EpiXcan	0.988294	esophagus_mucosa	0.999981
4726	ENSG00000160392	C19orf47	0.3826	0.0436384	0.702016	0.0329786	0.0498743	0.000107842	0.000331287	19	23	23	B2	GI. esophagus, mucosa (GTEx)	EpiXcan	0.988294	esophagus_mucosa	0.999981
4727	ENSG00000178935	ZNF552	0.382245	0.103978	0.70228	0.00466328	0.105681	8.48787e-09	4.14301e-08	8	14	14	B2	GI. esophagus, mucosa (GTEx)	EpiXcan	0.988294	esophagus_mucosa	0.999981
4728	ENSG00000168071	CCDC88B	-0.3822	-0.0265086	0.702313	0.0377273	0.215662	1.9753e-17	1.98366e-16	15	18	18	B2	GI. esophagus, mucosa (GTEx)	EpiXcan	0.988294	esophagus_mucosa	0.999981
4729	ENSG00000148154	UGCG	0.38211	0.0584633	0.70238	0.0140647	0.0136428	0.0445389	0.0972395	7	7	7	B2	GI. esophagus, mucosa (GTEx)	EpiXcan	0.988294	esophagus_mucosa	0.999981
4730	ENSG00000249437	NAIP	-0.382084	-0.0447264	0.702399	0.0631881	0.0482467	0.000114269	0.000349727	51	74	74	B2	GI. esophagus, mucosa (GTEx)	EpiXcan	0.988294	esophagus_mucosa	0.999981
4731	ENSG00000144214	LYG1	-0.381851	-0.0463	0.702572	0.0185623	0.0313778	0.00204578	0.00536811	22	26	26	B2	GI. esophagus, mucosa (GTEx)	EpiXcan	0.988294	esophagus_mucosa	0.999981
4732	ENSG00000241852	C8orf58	-0.380904	-0.166689	0.703275	0.00130615	0.0626487	1.33124e-05	4.57438e-05	2	4	4	B2	GI. esophagus, mucosa (GTEx)	EpiXcan	0.988294	esophagus_mucosa	0.999981
4733	ENSG00000269893	SNHG8	0.380897	0.0216713	0.703279	0.160046	0.283446	2.94671e-24	4.55812e-23	24	29	29	B2	GI. esophagus, mucosa (GTEx)	EpiXcan	0.988294	esophagus_mucosa	0.999981
4734	ENSG00000040531	CTNS	-0.380655	-0.0178587	0.703459	0.1065	0.265217	2.30677e-23	3.35332e-22	17	24	24	B2	GI. esophagus, mucosa (GTEx)	EpiXcan	0.988294	esophagus_mucosa	0.999981
4735	ENSG00000213390	ARHGAP19	0.380576	0.0288466	0.703518	0.060147	0.0958923	5.44122e-08	2.43671e-07	15	17	17	B2	GI. esophagus, mucosa (GTEx)	EpiXcan	0.988294	esophagus_mucosa	0.999981
4736	ENSG00000242779	ZNF702P	0.380561	0.0416755	0.703529	0.0345003	0.149297	3.46889e-12	2.30256e-11	10	12	12	B2	GI. esophagus, mucosa (GTEx)	EpiXcan	0.988294	esophagus_mucosa	0.999981
4737	ENSG00000114115	RBP1	0.379718	0.0203679	0.704155	0.130518	0.256151	3.79702e-21	4.81472e-20	32	43	43	B2	GI. esophagus, mucosa (GTEx)	EpiXcan	0.988294	esophagus_mucosa	0.999981
4738	ENSG00000143164	DCAF6	0.379622	0.187918	0.704226	0.00119422	0.0143036	0.0415131	0.0911882	2	4	4	B2	GI. esophagus, mucosa (GTEx)	EpiXcan	0.988294	esophagus_mucosa	0.999981
4739	ENSG00000112294	ALDH5A1	-0.379382	-0.0178278	0.704404	0.109795	0.344605	1.53067e-31	3.56537e-30	31	39	39	B2	GI. esophagus, mucosa (GTEx)	EpiXcan	0.988294	esophagus_mucosa	0.999981
4740	ENSG00000224470	ATXN1L	0.378868	0.0471689	0.704786	0.0137525	0.0424495	0.000351058	0.00101308	5	7	7	B2	GI. esophagus, mucosa (GTEx)	EpiXcan	0.988294	esophagus_mucosa	0.999981
4741	ENSG00000186081	KRT5	0.378777	0.0558817	0.704853	0.0161925	0.0217869	0.0117577	0.028088	12	14	14	B2	GI. esophagus, mucosa (GTEx)	EpiXcan	0.988294	esophagus_mucosa	0.999981
4742	ENSG00000163131	CTSS	-0.378544	-0.0179084	0.705027	0.153184	0.352174	3.44141e-31	7.82082e-30	19	23	23	B2	GI. esophagus, mucosa (GTEx)	EpiXcan	0.988294	esophagus_mucosa	0.999981
4743	ENSG00000186230	ZNF749	-0.37846	-0.0429766	0.705089	0.027855	0.523372	2.45824e-54	1.80173e-52	7	9	9	B2	GI. esophagus, mucosa (GTEx)	EpiXcan	0.988294	esophagus_mucosa	0.999981
4744	ENSG00000161996	WDR90	0.378459	0.0173375	0.70509	0.0992176	0.290833	1.08918e-24	1.72483e-23	12	13	13	B2	GI. esophagus, mucosa (GTEx)	EpiXcan	0.988294	esophagus_mucosa	0.999981
4745	ENSG00000136636	KCTD3	0.378395	0.0202506	0.705137	0.0619471	0.151645	1.19597e-12	8.22317e-12	17	24	24	B2	GI. esophagus, mucosa (GTEx)	EpiXcan	0.988294	esophagus_mucosa	0.999981
4746	ENSG00000173039	RELA	0.378136	0.0495975	0.70533	0.0147681	0.0396491	0.00059347	0.00166226	10	11	11	B2	GI. esophagus, mucosa (GTEx)	EpiXcan	0.988294	esophagus_mucosa	0.999981
4747	ENSG00000103723	AP3B2	-0.378081	-0.0121456	0.70537	0.307779	0.435647	6.60011e-42	2.6859e-40	34	40	40	B2	GI. esophagus, mucosa (GTEx)	EpiXcan	0.988294	esophagus_mucosa	0.999981
4748	ENSG00000143891	GALM	-0.378001	-0.0436692	0.70543	0.0185628	0.0406913	0.000528915	0.0014913	8	8	8	B2	GI. esophagus, mucosa (GTEx)	EpiXcan	0.988294	esophagus_mucosa	0.999981
4749	ENSG00000117054	ACADM	-0.377618	-0.0265715	0.705714	0.06558	0.113371	3.20896e-09	1.62644e-08	38	44	44	B2	GI. esophagus, mucosa (GTEx)	EpiXcan	0.988294	esophagus_mucosa	0.999981
4750	ENSG00000099204	ABLIM1	0.377148	0.0858681	0.706064	0.00416345	0.0290736	0.00349479	0.00890166	12	17	17	B2	GI. esophagus, mucosa (GTEx)	EpiXcan	0.988294	esophagus_mucosa	0.999981
4751	ENSG00000116406	EDEM3	0.376971	0.0323488	0.706195	0.0599243	0.16497	1.65558e-13	1.23476e-12	23	26	26	B2	GI. esophagus, mucosa (GTEx)	EpiXcan	0.988294	esophagus_mucosa	0.999981
4752	ENSG00000075073	TACR2	-0.376939	-0.0347837	0.706219	0.0691776	0.0966515	3.24189e-08	1.49042e-07	21	26	26	B2	GI. esophagus, mucosa (GTEx)	EpiXcan	0.988294	esophagus_mucosa	0.999981
4753	ENSG00000158604	TMED4	0.376775	0.0382742	0.706341	0.0281478	0.0473985	0.000156369	0.000469846	14	17	17	B2	GI. esophagus, mucosa (GTEx)	EpiXcan	0.988294	esophagus_mucosa	0.999981
4754	ENSG00000074582	BCS1L	0.376546	0.0595085	0.706511	0.0158186	0.0208488	0.0124889	0.029703	21	32	32	B2	GI. esophagus, mucosa (GTEx)	EpiXcan	0.988294	esophagus_mucosa	0.999981
4755	ENSG00000143486	EIF2D	0.376217	0.0580588	0.706755	0.0176036	0.0200366	0.015265	0.0359152	11	14	14	B2	GI. esophagus, mucosa (GTEx)	EpiXcan	0.988294	esophagus_mucosa	0.999981
4756	ENSG00000204267	TAP2	0.376187	0.0161507	0.706778	0.174349	0.335552	3.01118e-31	6.88783e-30	27	41	41	B2	GI. esophagus, mucosa (GTEx)	EpiXcan	0.988294	esophagus_mucosa	0.999981
4757	ENSG00000144649	FAM198A	-0.376136	-0.11423	0.706815	0.00649284	0.0222998	0.0105555	0.0253155	10	14	14	B2	GI. esophagus, mucosa (GTEx)	EpiXcan	0.988294	esophagus_mucosa	0.999981
4758	ENSG00000116750	UCHL5	-0.376048	-0.0853354	0.706881	0.00676307	0.0127949	0.0543387	0.116983	8	8	8	B2	GI. esophagus, mucosa (GTEx)	EpiXcan	0.988294	esophagus_mucosa	0.999981
4759	ENSG00000010361	FUZ	0.375755	0.0669064	0.707099	0.00864978	0.0127768	0.0526104	0.113569	4	4	4	B2	GI. esophagus, mucosa (GTEx)	EpiXcan	0.988294	esophagus_mucosa	0.999981
4760	ENSG00000137601	NEK1	-0.375399	-0.0485596	0.707364	0.0241454	0.0222119	0.0110251	0.0264146	28	31	31	B2	GI. esophagus, mucosa (GTEx)	EpiXcan	0.988294	esophagus_mucosa	0.999981
4761	ENSG00000260948	AL390195.2	0.375315	0.0298475	0.707426	0.0400639	0.201314	2.1905e-16	2.06358e-15	15	20	20	B2	GI. esophagus, mucosa (GTEx)	EpiXcan	0.988294	esophagus_mucosa	0.999981
4762	ENSG00000196715	VKORC1L1	0.375275	0.0786686	0.707456	0.0104415	0.0241982	0.00766223	0.0187425	3	4	4	B2	GI. esophagus, mucosa (GTEx)	EpiXcan	0.988294	esophagus_mucosa	0.999981
4763	ENSG00000009830	POMT2	0.375268	0.0273069	0.707461	0.071502	0.0534703	6.03901e-05	0.000190792	29	33	33	B2	GI. esophagus, mucosa (GTEx)	EpiXcan	0.988294	esophagus_mucosa	0.999981
4764	ENSG00000129657	SEC14L1	0.375039	0.189895	0.707631	0.00149277	0.0115175	0.0654733	0.138789	4	4	4	B2	GI. esophagus, mucosa (GTEx)	EpiXcan	0.988294	esophagus_mucosa	0.999981
4765	ENSG00000008128	CDK11A	0.374873	0.0387125	0.707755	0.0687559	0.225168	2.27387e-19	2.57958e-18	14	40	40	B2	GI. esophagus, mucosa (GTEx)	EpiXcan	0.988294	esophagus_mucosa	0.999981
4766	ENSG00000089050	RBBP9	0.374872	0.0364307	0.707755	0.0470907	0.110388	3.73665e-09	1.88188e-08	39	56	56	B2	GI. esophagus, mucosa (GTEx)	EpiXcan	0.988294	esophagus_mucosa	0.999981
4767	ENSG00000169282	KCNAB1	0.374611	0.0332241	0.70795	0.0368759	0.0948269	6.76337e-08	2.99337e-07	15	16	16	B2	GI. esophagus, mucosa (GTEx)	EpiXcan	0.988294	esophagus_mucosa	0.999981
4768	ENSG00000186132	C2orf76	0.374551	0.0364042	0.707994	0.0324415	0.0845053	2.86277e-07	1.19203e-06	12	15	15	B2	GI. esophagus, mucosa (GTEx)	EpiXcan	0.988294	esophagus_mucosa	0.999981
4769	ENSG00000269352	PTOV1-AS2	-0.374542	-0.0206235	0.708001	0.0465915	0.109768	3.13195e-09	1.58971e-08	18	24	24	B2	GI. esophagus, mucosa (GTEx)	EpiXcan	0.988294	esophagus_mucosa	0.999981
4770	ENSG00000096093	EFHC1	0.37433	0.0320028	0.708159	0.0417262	0.0764689	1.126e-06	4.3798e-06	9	12	12	B2	GI. esophagus, mucosa (GTEx)	EpiXcan	0.988294	esophagus_mucosa	0.999981
4771	ENSG00000196810	CTBP1-AS2	-0.374075	-0.0129826	0.708349	0.233074	0.347575	8.07141e-31	1.78502e-29	19	26	26	B2	GI. esophagus, mucosa (GTEx)	EpiXcan	0.988294	esophagus_mucosa	0.999981
4772	ENSG00000103111	MON1B	0.374067	0.0874628	0.708354	0.0110272	0.0150656	0.0343406	0.0764769	5	6	6	B2	GI. esophagus, mucosa (GTEx)	EpiXcan	0.988294	esophagus_mucosa	0.999981
4773	ENSG00000112339	HBS1L	-0.374049	-0.0213382	0.708368	0.0805758	0.213392	1.76211e-17	1.77466e-16	11	13	13	B2	GI. esophagus, mucosa (GTEx)	EpiXcan	0.988294	esophagus_mucosa	0.999981
4774	ENSG00000146540	C7orf50	0.374021	0.0326641	0.708389	0.0540306	0.118058	4.34761e-10	2.38675e-09	7	11	11	B2	GI. esophagus, mucosa (GTEx)	EpiXcan	0.988294	esophagus_mucosa	0.999981
4775	ENSG00000018236	CNTN1	-0.373906	-0.0228578	0.708474	0.0772085	0.40827	5.81113e-38	1.92317e-36	17	22	22	B2	GI. esophagus, mucosa (GTEx)	EpiXcan	0.988294	esophagus_mucosa	0.999981
4776	ENSG00000076864	RAP1GAP	-0.373839	-0.0221248	0.708524	0.0952243	0.190187	1.42542e-15	1.25677e-14	14	15	15	B2	GI. esophagus, mucosa (GTEx)	EpiXcan	0.988294	esophagus_mucosa	0.999981
4777	ENSG00000065150	IPO5	0.373609	0.0427495	0.708696	0.0339304	0.01983	0.0154592	0.0363536	37	50	50	B2	GI. esophagus, mucosa (GTEx)	EpiXcan	0.988294	esophagus_mucosa	0.999981
4778	ENSG00000198722	UNC13B	-0.373592	-0.044545	0.708708	0.0199914	0.0444709	0.000271481	0.000791763	23	27	27	B2	GI. esophagus, mucosa (GTEx)	EpiXcan	0.988294	esophagus_mucosa	0.999981
4779	ENSG00000164219	PGGT1B	-0.373411	-0.0317848	0.708842	0.0372957	0.165705	2.54062e-13	1.8621e-12	13	16	16	B2	GI. esophagus, mucosa (GTEx)	EpiXcan	0.988294	esophagus_mucosa	0.999981
4780	ENSG00000165072	MAMDC2	-0.373265	-0.0218354	0.708951	0.0347922	0.019047	0.016303	0.0382417	25	29	29	B2	GI. esophagus, mucosa (GTEx)	EpiXcan	0.988294	esophagus_mucosa	0.999981
4781	ENSG00000169230	PRELID1	-0.373039	-0.0316264	0.709119	0.0775526	0.0670054	5.04342e-06	1.81172e-05	54	69	69	B2	GI. esophagus, mucosa (GTEx)	EpiXcan	0.988294	esophagus_mucosa	0.999981
4782	ENSG00000198046	ZNF667	-0.372968	-0.0134546	0.709172	0.0463987	0.046812	0.000175026	0.000522987	24	38	38	B2	GI. esophagus, mucosa (GTEx)	EpiXcan	0.988294	esophagus_mucosa	0.999981
4783	ENSG00000095380	NANS	-0.372593	-0.0229421	0.709452	0.0796664	0.0405546	0.000496902	0.00140471	58	68	68	B2	GI. esophagus, mucosa (GTEx)	EpiXcan	0.988294	esophagus_mucosa	0.999981
4784	ENSG00000169519	METTL15	-0.372375	-0.0202886	0.709614	0.0339149	0.0736307	2.41872e-06	9.06306e-06	26	31	31	B2	GI. esophagus, mucosa (GTEx)	EpiXcan	0.988294	esophagus_mucosa	0.999981
4785	ENSG00000141655	TNFRSF11A	-0.37235	-0.0188642	0.709632	0.0797748	0.11766	1.40941e-09	7.38136e-09	66	73	73	B2	GI. esophagus, mucosa (GTEx)	EpiXcan	0.988294	esophagus_mucosa	0.999981
4786	ENSG00000162076	FLYWCH2	-0.372216	-0.0317366	0.709732	0.0311835	0.0304087	0.0026518	0.00685677	31	54	54	B2	GI. esophagus, mucosa (GTEx)	EpiXcan	0.988294	esophagus_mucosa	0.999981
4787	ENSG00000167766	ZNF83	0.372197	0.0204085	0.709746	0.104887	0.269401	1.57419e-22	2.16688e-21	28	36	36	B2	GI. esophagus, mucosa (GTEx)	EpiXcan	0.988294	esophagus_mucosa	0.999981
4788	ENSG00000145911	N4BP3	0.372138	0.0544909	0.70979	0.0214293	0.0502178	9.66962e-05	0.000298292	9	11	11	B2	GI. esophagus, mucosa (GTEx)	EpiXcan	0.988294	esophagus_mucosa	0.999981
4789	ENSG00000141504	SAT2	0.371895	0.0267461	0.709971	0.0721346	0.162415	3.83069e-13	2.76565e-12	18	22	22	B2	GI. esophagus, mucosa (GTEx)	EpiXcan	0.988294	esophagus_mucosa	0.999981
4790	ENSG00000205629	LCMT1	-0.371855	-0.0539577	0.710001	0.0209879	0.0471971	0.000191648	0.000569976	12	15	15	B2	GI. esophagus, mucosa (GTEx)	EpiXcan	0.988294	esophagus_mucosa	0.999981
4791	ENSG00000196693	ZNF33B	0.371771	0.0231142	0.710063	0.0844525	0.0345634	0.0014467	0.00386127	69	92	92	B2	GI. esophagus, mucosa (GTEx)	EpiXcan	0.988294	esophagus_mucosa	0.999981
4792	ENSG00000099984	GSTT2	-0.3715	-0.0309401	0.710265	0.0477961	0.570986	2.67336e-63	3.19866e-61	9	20	20	B2	GI. esophagus, mucosa (GTEx)	EpiXcan	0.988294	esophagus_mucosa	0.999981
4793	ENSG00000125731	SH2D3A	0.371499	0.0346644	0.710266	0.0459181	0.138042	3.10799e-11	1.88922e-10	23	27	27	B2	GI. esophagus, mucosa (GTEx)	EpiXcan	0.988294	esophagus_mucosa	0.999981
4794	ENSG00000153253	SCN3A	-0.371336	-0.104438	0.710387	0.0039587	0.0163485	0.0283199	0.063779	13	16	16	B2	GI. esophagus, mucosa (GTEx)	EpiXcan	0.988294	esophagus_mucosa	0.999981
4795	ENSG00000149599	DUSP15	-0.371309	-0.0235633	0.710407	0.0859134	0.0213234	0.012115	0.0288923	41	50	50	B2	GI. esophagus, mucosa (GTEx)	EpiXcan	0.988294	esophagus_mucosa	0.999981
4796	ENSG00000257621	PSMA3-AS1	0.371198	0.0161686	0.71049	0.100481	0.184029	1.12921e-15	1.00303e-14	29	36	36	B2	GI. esophagus, mucosa (GTEx)	EpiXcan	0.988294	esophagus_mucosa	0.999981
4797	ENSG00000182685	BRICD5	-0.371162	-0.0337025	0.710517	0.0619403	0.127969	1.58292e-10	8.97137e-10	9	12	12	B2	GI. esophagus, mucosa (GTEx)	EpiXcan	0.988294	esophagus_mucosa	0.999981
4798	ENSG00000070367	EXOC5	-0.370667	-0.052923	0.710885	0.0400212	0.0189617	0.0178567	0.0415726	48	60	60	B2	GI. esophagus, mucosa (GTEx)	EpiXcan	0.988294	esophagus_mucosa	0.999981
4799	ENSG00000205763	RP9P	-0.370485	-0.018998	0.711021	0.0586661	0.0786559	9.22511e-07	3.62454e-06	19	25	25	B2	GI. esophagus, mucosa (GTEx)	EpiXcan	0.988294	esophagus_mucosa	0.999981
4800	ENSG00000184206	GOLGA6L4	-0.370316	-0.0284736	0.711147	0.0640657	0.303723	1.61783e-26	2.82043e-25	30	34	34	B2	GI. esophagus, mucosa (GTEx)	EpiXcan	0.988294	esophagus_mucosa	0.999981
4801	ENSG00000188811	NHLRC3	0.370218	0.0551856	0.71122	0.0117002	0.0253292	0.00545261	0.0135579	4	4	4	B2	GI. esophagus, mucosa (GTEx)	EpiXcan	0.988294	esophagus_mucosa	0.999981
4802	ENSG00000063854	HAGH	-0.370062	-0.0474472	0.711337	0.0359986	0.0538451	6.03824e-05	0.000190792	25	40	40	B2	GI. esophagus, mucosa (GTEx)	EpiXcan	0.988294	esophagus_mucosa	0.999981
4803	ENSG00000215146	BX322639.1	-0.369851	-0.0178784	0.711493	0.163242	0.35754	7.02214e-32	1.68616e-30	12	15	15	B2	GI. esophagus, mucosa (GTEx)	EpiXcan	0.988294	esophagus_mucosa	0.999981
4804	ENSG00000006634	DBF4	-0.369805	-0.0295041	0.711528	0.0128103	0.011701	0.0651796	0.138292	29	33	33	B2	GI. esophagus, mucosa (GTEx)	EpiXcan	0.988294	esophagus_mucosa	0.999981
4805	ENSG00000254901	BORCS8	-0.369774	-0.0373912	0.711551	0.0299978	0.0319704	0.00211438	0.00553566	19	25	25	B2	GI. esophagus, mucosa (GTEx)	EpiXcan	0.988294	esophagus_mucosa	0.999981
4806	ENSG00000111405	ENDOU	-0.369695	-0.0402247	0.71161	0.030408	0.142737	3.38975e-12	2.25323e-11	12	14	14	B2	GI. esophagus, mucosa (GTEx)	EpiXcan	0.988294	esophagus_mucosa	0.999981
4807	ENSG00000131730	CKMT2	0.369372	0.081825	0.711851	0.0170978	0.0117202	0.0657901	0.139418	15	17	17	B2	GI. esophagus, mucosa (GTEx)	EpiXcan	0.988294	esophagus_mucosa	0.999981
4808	ENSG00000122756	CNTFR	0.369299	0.051684	0.711905	0.0121318	0.0337632	0.00161619	0.0042891	9	11	11	B2	GI. esophagus, mucosa (GTEx)	EpiXcan	0.988294	esophagus_mucosa	0.999981
4809	ENSG00000099957	P2RX6	-0.36909	-0.0257355	0.71206	0.112341	0.111777	1.45734e-09	7.61811e-09	81	95	95	B2	GI. esophagus, mucosa (GTEx)	EpiXcan	0.988294	esophagus_mucosa	0.999981
4810	ENSG00000105254	TBCB	-0.368876	-0.0471397	0.71222	0.0256881	0.0157108	0.0300726	0.0673901	27	36	36	B2	GI. esophagus, mucosa (GTEx)	EpiXcan	0.988294	esophagus_mucosa	0.999981
4811	ENSG00000142856	ITGB3BP	-0.368801	-0.0227134	0.712276	0.079874	0.38345	1.71323e-34	4.68427e-33	10	14	14	B2	GI. esophagus, mucosa (GTEx)	EpiXcan	0.988294	esophagus_mucosa	0.999981
4812	ENSG00000102858	MGRN1	-0.368728	-0.0138456	0.712331	0.224802	0.538438	7.36386e-57	6.32434e-55	22	32	32	B2	GI. esophagus, mucosa (GTEx)	EpiXcan	0.988294	esophagus_mucosa	0.999981
4813	ENSG00000089351	GRAMD1A	0.368488	0.0499931	0.712509	0.0676249	0.0762237	1.43028e-06	5.50221e-06	38	53	53	B2	GI. esophagus, mucosa (GTEx)	EpiXcan	0.988294	esophagus_mucosa	0.999981
4814	ENSG00000154237	LRRK1	-0.368466	-0.040409	0.712526	0.0367373	0.14791	3.69172e-12	2.44121e-11	13	15	15	B2	GI. esophagus, mucosa (GTEx)	EpiXcan	0.988294	esophagus_mucosa	0.999981
4815	ENSG00000169180	XPO6	0.368298	0.0486216	0.712651	0.0315176	0.0918808	8.23191e-08	3.61476e-07	9	12	12	B2	GI. esophagus, mucosa (GTEx)	EpiXcan	0.988294	esophagus_mucosa	0.999981
4816	ENSG00000136875	PRPF4	-0.368169	-0.0142741	0.712747	0.156492	0.260681	6.36327e-22	8.50806e-21	20	23	23	B2	GI. esophagus, mucosa (GTEx)	EpiXcan	0.988294	esophagus_mucosa	0.999981
4817	ENSG00000167333	TRIM68	-0.367674	-0.0340415	0.713116	0.0510073	0.0137749	0.0458962	0.099969	63	83	83	B2	GI. esophagus, mucosa (GTEx)	EpiXcan	0.988294	esophagus_mucosa	0.999981
4818	ENSG00000152620	NADK2	0.367606	0.0518225	0.713167	0.0377744	0.0213603	0.012581	0.0298916	36	67	67	B2	GI. esophagus, mucosa (GTEx)	EpiXcan	0.988294	esophagus_mucosa	0.999981
4819	ENSG00000241644	INMT	-0.367066	-0.120256	0.71357	0.0260501	0.0905752	1.09972e-07	4.77365e-07	7	11	11	B2	GI. esophagus, mucosa (GTEx)	EpiXcan	0.988294	esophagus_mucosa	0.999981
4820	ENSG00000213930	GALT	0.366957	0.0282924	0.713651	0.0525962	0.153439	7.52284e-13	5.27881e-12	20	26	26	B2	GI. esophagus, mucosa (GTEx)	EpiXcan	0.988294	esophagus_mucosa	0.999981
4821	ENSG00000130707	ASS1	-0.366517	-0.0330599	0.71398	0.0612082	0.167231	1.12281e-13	8.46433e-13	17	23	23	B2	GI. esophagus, mucosa (GTEx)	EpiXcan	0.988294	esophagus_mucosa	0.999981
4822	ENSG00000108797	CNTNAP1	-0.366391	-0.0369908	0.714073	0.0342691	0.135537	5.43986e-11	3.22817e-10	11	14	14	B2	GI. esophagus, mucosa (GTEx)	EpiXcan	0.988294	esophagus_mucosa	0.999981
4823	ENSG00000123965	PMS2P5	0.36624	0.0205764	0.714186	0.0881628	0.246666	1.66452e-20	2.03864e-19	47	60	60	B2	GI. esophagus, mucosa (GTEx)	EpiXcan	0.988294	esophagus_mucosa	0.999981
4824	ENSG00000260032	NORAD	-0.365984	-0.0659039	0.714377	0.0111574	0.0168291	0.0251036	0.0570217	4	6	6	B2	GI. esophagus, mucosa (GTEx)	EpiXcan	0.988294	esophagus_mucosa	0.999981
4825	ENSG00000137106	GRHPR	0.365956	0.0152272	0.714398	0.273782	0.404162	1.32504e-38	4.53525e-37	38	46	46	B2	GI. esophagus, mucosa (GTEx)	EpiXcan	0.988294	esophagus_mucosa	0.999981
4826	ENSG00000185614	FAM212A	-0.36568	-0.0218256	0.714604	0.0939797	0.343037	7.21133e-31	1.6024e-29	13	19	19	B2	GI. esophagus, mucosa (GTEx)	EpiXcan	0.988294	esophagus_mucosa	0.999981
4827	ENSG00000007047	MARK4	0.365589	0.0660059	0.714671	0.0125106	0.0115875	0.0659854	0.139768	13	18	18	B2	GI. esophagus, mucosa (GTEx)	EpiXcan	0.988294	esophagus_mucosa	0.999981
4828	ENSG00000198496	NBR2	-0.365348	-0.012412	0.714851	0.243097	0.60731	3.4458e-73	8.77049e-71	12	17	17	B2	GI. esophagus, mucosa (GTEx)	EpiXcan	0.988294	esophagus_mucosa	0.999981
4829	ENSG00000250786	SNHG18	-0.365194	-0.00618133	0.714967	0.30989	0.491401	1.06822e-49	6.17933e-48	82	101	101	B2	GI. esophagus, mucosa (GTEx)	EpiXcan	0.988294	esophagus_mucosa	0.999981
4830	ENSG00000196313	POM121	-0.364996	-0.0343168	0.715115	0.0634044	0.168177	1.32799e-13	9.96274e-13	7	11	11	B2	GI. esophagus, mucosa (GTEx)	EpiXcan	0.988294	esophagus_mucosa	0.999981
4831	ENSG00000187486	KCNJ11	-0.364959	-0.0150724	0.715142	0.226624	0.446202	2.0167e-42	8.40231e-41	45	57	57	B2	GI. esophagus, mucosa (GTEx)	EpiXcan	0.988294	esophagus_mucosa	0.999981
4832	ENSG00000075945	KIFAP3	-0.364883	-0.0334382	0.715199	0.0570575	0.174401	4.40211e-14	3.42934e-13	13	17	17	B2	GI. esophagus, mucosa (GTEx)	EpiXcan	0.988294	esophagus_mucosa	0.999981
4833	ENSG00000230074	AL162231.2	-0.364391	-0.0146599	0.715566	0.137366	0.208382	1.70261e-17	1.71597e-16	30	38	38	B2	GI. esophagus, mucosa (GTEx)	EpiXcan	0.988294	esophagus_mucosa	0.999981
4834	ENSG00000164692	COL1A2	-0.364194	-0.0432506	0.715713	0.0107589	0.0297423	0.00313818	0.0080372	11	13	13	B2	GI. esophagus, mucosa (GTEx)	EpiXcan	0.988294	esophagus_mucosa	0.999981
4835	ENSG00000134504	KCTD1	-0.364089	-0.0904318	0.715792	0.00655723	0.0294399	0.00319551	0.00817655	3	4	4	B2	GI. esophagus, mucosa (GTEx)	EpiXcan	0.988294	esophagus_mucosa	0.999981
4836	ENSG00000160818	GPATCH4	-0.363838	-0.0735039	0.715979	0.00736442	0.0127501	0.0494221	0.107083	12	14	14	B2	GI. esophagus, mucosa (GTEx)	EpiXcan	0.988294	esophagus_mucosa	0.999981
4837	ENSG00000159140	SON	-0.363837	-0.0521829	0.71598	0.0180418	0.013939	0.0422343	0.0926561	20	24	24	B2	GI. esophagus, mucosa (GTEx)	EpiXcan	0.988294	esophagus_mucosa	0.999981
4838	ENSG00000111254	AKAP3	0.363683	0.012726	0.716095	0.370739	0.401675	1.32501e-36	4.11283e-35	63	88	88	B2	GI. esophagus, mucosa (GTEx)	EpiXcan	0.988294	esophagus_mucosa	0.999981
4839	ENSG00000188976	NOC2L	0.363661	0.0459002	0.716111	0.0417122	0.117479	4.54868e-10	2.4903e-09	32	46	46	B2	GI. esophagus, mucosa (GTEx)	EpiXcan	0.988294	esophagus_mucosa	0.999981
4840	ENSG00000178950	GAK	-0.363451	-0.194553	0.716268	0.00379837	0.0417785	0.000417323	0.00119446	8	11	11	B2	GI. esophagus, mucosa (GTEx)	EpiXcan	0.988294	esophagus_mucosa	0.999981
4841	ENSG00000159231	CBR3	-0.362994	-0.0127622	0.71661	0.286083	0.454863	1.45139e-44	6.77268e-43	14	17	17	B2	GI. esophagus, mucosa (GTEx)	EpiXcan	0.988294	esophagus_mucosa	0.999981
4842	ENSG00000100321	SYNGR1	-0.362621	-0.0738798	0.716888	0.00831013	0.0846789	3.08432e-07	1.2782e-06	4	6	6	B2	GI. esophagus, mucosa (GTEx)	EpiXcan	0.988294	esophagus_mucosa	0.999981
4843	ENSG00000141577	CEP131	0.362601	0.0629642	0.716903	0.0152573	0.0529017	6.47068e-05	0.000204062	18	21	21	B2	GI. esophagus, mucosa (GTEx)	EpiXcan	0.988294	esophagus_mucosa	0.999981
4844	ENSG00000172731	LRRC20	-0.362292	-0.0725243	0.717134	0.023191	0.0785811	7.83353e-07	3.10392e-06	23	28	28	B2	GI. esophagus, mucosa (GTEx)	EpiXcan	0.988294	esophagus_mucosa	0.999981
4845	ENSG00000170955	CAVIN3	-0.362279	-0.0176394	0.717144	0.199828	0.285863	9.33632e-25	1.48522e-23	39	46	46	B2	GI. esophagus, mucosa (GTEx)	EpiXcan	0.988294	esophagus_mucosa	0.999981
4846	ENSG00000204237	OXLD1	-0.362181	-0.0253172	0.717217	0.0796724	0.132196	3.94433e-12	2.60088e-11	17	21	21	B2	GI. esophagus, mucosa (GTEx)	EpiXcan	0.988294	esophagus_mucosa	0.999981
4847	ENSG00000151090	THRB	-0.361925	-0.0120126	0.717408	0.252548	0.207771	5.66799e-17	5.51782e-16	86	117	117	B2	GI. esophagus, mucosa (GTEx)	EpiXcan	0.988294	esophagus_mucosa	0.999981
4848	ENSG00000106610	STAG3L4	-0.361744	-0.0123333	0.717544	0.220901	0.499631	1.45129e-53	1.00082e-51	16	21	21	B2	GI. esophagus, mucosa (GTEx)	EpiXcan	0.988294	esophagus_mucosa	0.999981
4849	ENSG00000186184	POLR1D	0.361629	0.0222923	0.717629	0.11164	0.237249	1.3992e-19	1.61081e-18	11	17	17	B2	GI. esophagus, mucosa (GTEx)	EpiXcan	0.988294	esophagus_mucosa	0.999981
4850	ENSG00000232629	HLA-DQB2	-0.361601	-0.042802	0.71765	0.0249275	0.0742029	1.74342e-06	6.64293e-06	35	51	51	B2	GI. esophagus, mucosa (GTEx)	EpiXcan	0.988294	esophagus_mucosa	0.999981
4851	ENSG00000146457	WTAP	-0.36159	-0.0154738	0.717659	0.15673	0.188685	1.32915e-15	1.17541e-14	20	25	25	B2	GI. esophagus, mucosa (GTEx)	EpiXcan	0.988294	esophagus_mucosa	0.999981
4852	ENSG00000102606	ARHGEF7	0.361392	0.0189739	0.717806	0.106787	0.23567	2.19178e-19	2.48846e-18	16	19	19	B2	GI. esophagus, mucosa (GTEx)	EpiXcan	0.988294	esophagus_mucosa	0.999981
4853	ENSG00000101276	SLC52A3	-0.361031	-0.0255804	0.718076	0.0735042	0.209842	3.19948e-17	3.16341e-16	11	14	14	B2	GI. esophagus, mucosa (GTEx)	EpiXcan	0.988294	esophagus_mucosa	0.999981
4854	ENSG00000165113	GKAP1	0.360917	0.0201775	0.718161	0.0151884	0.0698378	3.65127e-06	1.33562e-05	26	38	38	B2	GI. esophagus, mucosa (GTEx)	EpiXcan	0.988294	esophagus_mucosa	0.999981
4855	ENSG00000262468	LINC01569	-0.360754	-0.0335307	0.718283	0.0693349	0.047487	0.000162889	0.000488389	32	34	34	B2	GI. esophagus, mucosa (GTEx)	EpiXcan	0.988294	esophagus_mucosa	0.999981
4856	ENSG00000100629	CEP128	-0.360517	-0.0421817	0.718461	0.037704	0.0103068	0.08133	0.16935	24	29	29	B2	GI. esophagus, mucosa (GTEx)	EpiXcan	0.988294	esophagus_mucosa	0.999981
4857	ENSG00000177556	ATOX1	-0.360426	-0.037631	0.718529	0.0310438	0.0378215	0.000828902	0.00227258	20	24	24	B2	GI. esophagus, mucosa (GTEx)	EpiXcan	0.988294	esophagus_mucosa	0.999981
4858	ENSG00000122218	COPA	-0.360288	-0.0860371	0.718631	0.00890141	0.0175077	0.0226536	0.0518353	5	6	6	B2	GI. esophagus, mucosa (GTEx)	EpiXcan	0.988294	esophagus_mucosa	0.999981
4859	ENSG00000166927	MS4A7	-0.360277	-0.0345686	0.71864	0.041836	0.0727308	2.15681e-06	8.12081e-06	14	16	16	B2	GI. esophagus, mucosa (GTEx)	EpiXcan	0.988294	esophagus_mucosa	0.999981
4860	ENSG00000008710	PKD1	0.360053	0.0469956	0.718807	0.0179186	0.031719	0.00231517	0.00602528	14	21	21	B2	GI. esophagus, mucosa (GTEx)	EpiXcan	0.988294	esophagus_mucosa	0.999981
4861	ENSG00000259877	AC009113.1	0.360039	0.105074	0.718818	0.00246855	0.0315723	0.00223441	0.0058303	2	5	5	B2	GI. esophagus, mucosa (GTEx)	EpiXcan	0.988294	esophagus_mucosa	0.999981
4862	ENSG00000130299	GTPBP3	0.36003	0.0283116	0.718825	0.0412819	0.179549	1.52164e-15	1.33719e-14	7	10	10	B2	GI. esophagus, mucosa (GTEx)	EpiXcan	0.988294	esophagus_mucosa	0.999981
4863	ENSG00000214309	MBLAC1	-0.359934	-0.0119583	0.718897	0.286956	0.302913	2.06288e-26	3.58736e-25	68	77	77	B2	GI. esophagus, mucosa (GTEx)	EpiXcan	0.988294	esophagus_mucosa	0.999981
4864	ENSG00000197599	CCDC154	-0.359486	-0.0194177	0.719231	0.156399	0.315028	8.32506e-28	1.59429e-26	34	40	40	B2	GI. esophagus, mucosa (GTEx)	EpiXcan	0.988294	esophagus_mucosa	0.999981
4865	ENSG00000246067	RAB30-AS1	-0.359402	-0.0161221	0.719295	0.274025	0.356902	1.0734e-31	2.54256e-30	37	48	48	B2	GI. esophagus, mucosa (GTEx)	EpiXcan	0.988294	esophagus_mucosa	0.999981
4866	ENSG00000198920	KIAA0753	-0.358748	-0.0118855	0.719784	0.324075	0.398317	7.12981e-37	2.25305e-35	64	74	74	B2	GI. esophagus, mucosa (GTEx)	EpiXcan	0.988294	esophagus_mucosa	0.999981
4867	ENSG00000119782	FKBP1B	-0.358535	-0.0213106	0.719943	0.0768082	0.171329	8.54993e-14	6.51554e-13	6	7	7	B2	GI. esophagus, mucosa (GTEx)	EpiXcan	0.988294	esophagus_mucosa	0.999981
4868	ENSG00000145604	SKP2	-0.358534	-0.0316503	0.719943	0.0329751	0.0551907	4.12143e-05	0.00013297	3	3	3	B2	GI. esophagus, mucosa (GTEx)	EpiXcan	0.988294	esophagus_mucosa	0.999981
4869	ENSG00000180901	KCTD2	0.358012	0.0872898	0.720334	0.0113208	0.229721	6.74736e-19	7.43165e-18	10	14	14	B2	GI. esophagus, mucosa (GTEx)	EpiXcan	0.988294	esophagus_mucosa	0.999981
4870	ENSG00000105245	NUMBL	0.358002	0.0766064	0.720342	0.0231051	0.0149888	0.0370679	0.0820028	21	29	29	B2	GI. esophagus, mucosa (GTEx)	EpiXcan	0.988294	esophagus_mucosa	0.999981
4871	ENSG00000088882	CPXM1	-0.357923	-0.0393631	0.720401	0.0143506	0.0179017	0.0209027	0.0481295	9	10	10	B2	GI. esophagus, mucosa (GTEx)	EpiXcan	0.988294	esophagus_mucosa	0.999981
4872	ENSG00000258768	AL356019.2	0.357712	0.0492812	0.720559	0.0201581	0.125822	2.84098e-10	1.57946e-09	16	22	22	B2	GI. esophagus, mucosa (GTEx)	EpiXcan	0.988294	esophagus_mucosa	0.999981
4873	ENSG00000174652	ZNF266	-0.357609	-0.0121073	0.720636	0.378249	0.76684	8.93151e-117	1.25032e-112	28	37	37	B2	GI. esophagus, mucosa (GTEx)	EpiXcan	0.988294	esophagus_mucosa	0.999981
4874	ENSG00000174137	FAM53A	0.357597	0.076832	0.720645	0.00462421	0.0331937	0.00182377	0.00481354	4	9	9	B2	GI. esophagus, mucosa (GTEx)	EpiXcan	0.988294	esophagus_mucosa	0.999981
4875	ENSG00000176473	WDR25	-0.357595	-0.0326609	0.720646	0.0603656	0.2229	4.13292e-18	4.31445e-17	16	19	19	B2	GI. esophagus, mucosa (GTEx)	EpiXcan	0.988294	esophagus_mucosa	0.999981
4876	ENSG00000164172	MOCS2	-0.357146	-0.0118145	0.720983	0.248984	0.335553	1.2615e-29	2.62794e-28	20	25	25	B2	GI. esophagus, mucosa (GTEx)	EpiXcan	0.988294	esophagus_mucosa	0.999981
4877	ENSG00000134748	PRPF38A	0.357109	0.0303635	0.721011	0.085578	0.06354	1.12685e-05	3.90454e-05	50	61	61	B2	GI. esophagus, mucosa (GTEx)	EpiXcan	0.988294	esophagus_mucosa	0.999981
4878	ENSG00000178567	EPM2AIP1	-0.357094	-0.0406211	0.721021	0.025942	0.0173535	0.0245055	0.0557991	36	43	43	B2	GI. esophagus, mucosa (GTEx)	EpiXcan	0.988294	esophagus_mucosa	0.999981
4879	ENSG00000162618	ADGRL4	0.357034	0.0322393	0.721067	0.0818536	0.0121853	0.0555088	0.119219	94	110	110	B2	GI. esophagus, mucosa (GTEx)	EpiXcan	0.988294	esophagus_mucosa	0.999981
4880	ENSG00000205423	CNEP1R1	-0.35689	-0.0975663	0.721174	0.014542	0.0295277	0.0033394	0.00852604	15	18	18	B2	GI. esophagus, mucosa (GTEx)	EpiXcan	0.988294	esophagus_mucosa	0.999981
4881	ENSG00000257365	FNTB	0.356776	0.0298875	0.721259	0.0408098	0.110987	3.29429e-09	1.66787e-08	23	27	27	B2	GI. esophagus, mucosa (GTEx)	EpiXcan	0.988294	esophagus_mucosa	0.999981
4882	ENSG00000198015	MRPL42	0.356738	0.0388542	0.721288	0.0524928	0.246092	3.18622e-20	3.84848e-19	25	33	33	B2	GI. esophagus, mucosa (GTEx)	EpiXcan	0.988294	esophagus_mucosa	0.999981
4883	ENSG00000108854	SMURF2	-0.356527	-0.0392611	0.721446	0.0662097	0.010703	0.0787651	0.164498	56	78	78	B2	GI. esophagus, mucosa (GTEx)	EpiXcan	0.988294	esophagus_mucosa	0.999981
4884	ENSG00000070061	ELP1	0.356456	0.0300139	0.721499	0.0525903	0.0332149	0.00171767	0.00454292	52	60	60	B2	GI. esophagus, mucosa (GTEx)	EpiXcan	0.988294	esophagus_mucosa	0.999981
4885	ENSG00000099624	ATP5D	0.356344	0.158621	0.721583	0.0023553	0.0355272	0.00113183	0.0030582	3	5	5	B2	GI. esophagus, mucosa (GTEx)	EpiXcan	0.988294	esophagus_mucosa	0.999981
4886	ENSG00000157306	ZFHX2-AS1	-0.356141	-0.0258456	0.721735	0.0533086	0.0474044	0.000167728	0.00050236	49	53	53	B2	GI. esophagus, mucosa (GTEx)	EpiXcan	0.988294	esophagus_mucosa	0.999981
4887	ENSG00000127419	TMEM175	0.355328	0.0694249	0.722344	0.00681128	0.0681488	4.96508e-06	1.78541e-05	14	17	17	B2	GI. esophagus, mucosa (GTEx)	EpiXcan	0.988294	esophagus_mucosa	0.999981
4888	ENSG00000116151	MORN1	-0.355312	-0.0308612	0.722356	0.0426369	0.129829	4.60457e-11	2.74763e-10	16	20	20	B2	GI. esophagus, mucosa (GTEx)	EpiXcan	0.988294	esophagus_mucosa	0.999981
4889	ENSG00000213199	ASIC3	0.355249	0.0281634	0.722403	0.101176	0.0519841	7.40394e-05	0.000232186	55	74	74	B2	GI. esophagus, mucosa (GTEx)	EpiXcan	0.988294	esophagus_mucosa	0.999981
4890	ENSG00000111348	ARHGDIB	-0.354973	-0.0222751	0.72261	0.15266	0.188048	2.3022e-15	1.98941e-14	39	45	45	B2	GI. esophagus, mucosa (GTEx)	EpiXcan	0.988294	esophagus_mucosa	0.999981
4891	ENSG00000103248	MTHFSD	0.354778	0.0118777	0.722756	0.308125	0.437887	9.07207e-42	3.67052e-40	34	40	40	B2	GI. esophagus, mucosa (GTEx)	EpiXcan	0.988294	esophagus_mucosa	0.999981
4892	ENSG00000148399	DPH7	0.354396	0.0446979	0.723042	0.0224236	0.0775303	1.00792e-06	3.93363e-06	9	9	9	B2	GI. esophagus, mucosa (GTEx)	EpiXcan	0.988294	esophagus_mucosa	0.999981
4893	ENSG00000261373	VPS9D1-AS1	-0.354342	-0.393521	0.723082	0.000287052	0.0117796	0.0577589	0.123615	5	8	8	B2	GI. esophagus, mucosa (GTEx)	EpiXcan	0.988294	esophagus_mucosa	0.999981
4894	ENSG00000120705	ETF1	0.354153	0.0429258	0.723224	0.03044	0.0701904	4.304e-06	1.56133e-05	5	5	5	B2	GI. esophagus, mucosa (GTEx)	EpiXcan	0.988294	esophagus_mucosa	0.999981
4895	ENSG00000130363	RSPH3	0.354099	0.0154852	0.723265	0.155531	0.140035	8.45676e-12	5.41318e-11	54	62	62	B2	GI. esophagus, mucosa (GTEx)	EpiXcan	0.988294	esophagus_mucosa	0.999981
4896	ENSG00000198276	UCKL1	0.353912	0.0296703	0.723405	0.0483985	0.146737	6.10608e-12	3.95553e-11	7	9	9	B2	GI. esophagus, mucosa (GTEx)	EpiXcan	0.988294	esophagus_mucosa	0.999981
4897	ENSG00000145284	SCD5	-0.353861	-0.0408477	0.723443	0.0463041	0.0707108	3.22776e-06	1.19003e-05	26	35	35	B2	GI. esophagus, mucosa (GTEx)	EpiXcan	0.988294	esophagus_mucosa	0.999981
4898	ENSG00000180257	ZNF816	0.353748	0.0114806	0.723528	0.218673	0.39004	6.42568e-36	1.92619e-34	27	36	36	B2	GI. esophagus, mucosa (GTEx)	EpiXcan	0.988294	esophagus_mucosa	0.999981
4899	ENSG00000196793	ZNF239	-0.35341	-0.0344758	0.723781	0.0753383	0.14872	2.1035e-12	1.4205e-11	46	56	56	B2	GI. esophagus, mucosa (GTEx)	EpiXcan	0.988294	esophagus_mucosa	0.999981
4900	ENSG00000197345	MRPL21	-0.353379	-0.0135087	0.723804	0.174862	0.598438	2.13398e-69	4.14911e-67	15	22	22	B2	GI. esophagus, mucosa (GTEx)	EpiXcan	0.988294	esophagus_mucosa	0.999981
4901	ENSG00000075914	EXOSC7	-0.353204	-0.026691	0.723936	0.0845834	0.0309191	0.00244608	0.00634357	67	76	76	B2	GI. esophagus, mucosa (GTEx)	EpiXcan	0.988294	esophagus_mucosa	0.999981
4902	ENSG00000155085	AK9	0.353024	0.0283957	0.72407	0.0386725	0.0911913	1.04803e-07	4.55635e-07	8	8	8	B2	GI. esophagus, mucosa (GTEx)	EpiXcan	0.988294	esophagus_mucosa	0.999981
4903	ENSG00000136044	APPL2	0.352295	0.0210042	0.724617	0.128376	0.170896	4.66033e-14	3.62243e-13	66	73	73	B2	GI. esophagus, mucosa (GTEx)	EpiXcan	0.988294	esophagus_mucosa	0.999981
4904	ENSG00000160145	KALRN	-0.352199	-0.0241456	0.724689	0.0805772	0.168364	8.58084e-14	6.53554e-13	36	45	45	B2	GI. esophagus, mucosa (GTEx)	EpiXcan	0.988294	esophagus_mucosa	0.999981
4905	ENSG00000139835	GRTP1	-0.351937	-0.0142772	0.724886	0.223541	0.283585	9.97529e-24	1.49033e-22	25	32	32	B2	GI. esophagus, mucosa (GTEx)	EpiXcan	0.988294	esophagus_mucosa	0.999981
4906	ENSG00000141219	C17orf80	-0.351767	-0.0240424	0.725013	0.129408	0.255897	1.07394e-21	1.421e-20	53	61	61	B2	GI. esophagus, mucosa (GTEx)	EpiXcan	0.988294	esophagus_mucosa	0.999981
4907	ENSG00000166262	FAM227B	-0.351668	-0.0500261	0.725087	0.0149787	0.0340336	0.00158693	0.00421785	16	19	19	B2	GI. esophagus, mucosa (GTEx)	EpiXcan	0.988294	esophagus_mucosa	0.999981
4908	ENSG00000172197	MBOAT1	0.351477	0.0177383	0.725231	0.183136	0.237786	5.10451e-20	6.07394e-19	41	50	50	B2	GI. esophagus, mucosa (GTEx)	EpiXcan	0.988294	esophagus_mucosa	0.999981
4909	ENSG00000185651	UBE2L3	0.351377	0.0406166	0.725306	0.0274322	0.042292	0.000251616	0.000737208	21	26	26	B2	GI. esophagus, mucosa (GTEx)	EpiXcan	0.988294	esophagus_mucosa	0.999981
4910	ENSG00000111371	SLC38A1	-0.350928	-0.0323837	0.725643	0.0496806	0.0849645	3.07974e-07	1.27668e-06	31	33	33	B2	GI. esophagus, mucosa (GTEx)	EpiXcan	0.988294	esophagus_mucosa	0.999981
4911	ENSG00000148357	HMCN2	-0.350767	-0.0217776	0.725763	0.162589	0.069914	3.98853e-06	1.45065e-05	105	147	147	B2	GI. esophagus, mucosa (GTEx)	EpiXcan	0.988294	esophagus_mucosa	0.999981
4912	ENSG00000142910	TINAGL1	-0.350692	-0.0250041	0.72582	0.0291784	0.0116865	0.0653252	0.138565	27	34	34	B2	GI. esophagus, mucosa (GTEx)	EpiXcan	0.988294	esophagus_mucosa	0.999981
4913	ENSG00000182154	MRPL41	0.350231	0.119805	0.726165	0.00378706	0.0146647	0.0366673	0.0812193	10	15	15	B2	GI. esophagus, mucosa (GTEx)	EpiXcan	0.988294	esophagus_mucosa	0.999981
4914	ENSG00000258199	AC073896.4	0.350211	0.0467894	0.72618	0.01087	0.0148487	0.0369215	0.0817047	6	6	6	B2	GI. esophagus, mucosa (GTEx)	EpiXcan	0.988294	esophagus_mucosa	0.999981
4915	ENSG00000164506	STXBP5	0.350135	0.0299388	0.726237	0.0533271	0.0255229	0.00579854	0.0143493	33	37	37	B2	GI. esophagus, mucosa (GTEx)	EpiXcan	0.988294	esophagus_mucosa	0.999981
4916	ENSG00000121989	ACVR2A	0.350008	0.0331333	0.726333	0.0462387	0.111653	3.58329e-09	1.80896e-08	12	13	13	B2	GI. esophagus, mucosa (GTEx)	EpiXcan	0.988294	esophagus_mucosa	0.999981
4917	ENSG00000104866	PPP1R37	0.349809	0.0202323	0.726482	0.0929153	0.198435	2.877e-16	2.69039e-15	39	47	47	B2	GI. esophagus, mucosa (GTEx)	EpiXcan	0.988294	esophagus_mucosa	0.999981
4918	ENSG00000198551	ZNF627	0.349758	0.0712111	0.72652	0.0117808	0.0156229	0.0325524	0.0726912	5	6	6	B2	GI. esophagus, mucosa (GTEx)	EpiXcan	0.988294	esophagus_mucosa	0.999981
4919	ENSG00000182165	TP53TG1	-0.349754	-0.0151147	0.726524	0.102264	0.314854	2.97268e-27	5.48281e-26	53	60	60	B2	GI. esophagus, mucosa (GTEx)	EpiXcan	0.988294	esophagus_mucosa	0.999981
4920	ENSG00000116260	QSOX1	-0.349731	-0.089577	0.726541	0.0150454	0.0427152	0.000388687	0.00111755	11	12	12	B2	GI. esophagus, mucosa (GTEx)	EpiXcan	0.988294	esophagus_mucosa	0.999981
4921	ENSG00000228409	CCT6P1	0.349585	0.0310151	0.72665	0.0874929	0.179834	1.10396e-14	9.10148e-14	21	25	25	B2	GI. esophagus, mucosa (GTEx)	EpiXcan	0.988294	esophagus_mucosa	0.999981
4922	ENSG00000101161	PRPF6	0.349501	0.029638	0.726713	0.0620336	0.208882	1.49732e-17	1.51782e-16	7	11	11	B2	GI. esophagus, mucosa (GTEx)	EpiXcan	0.988294	esophagus_mucosa	0.999981
4923	ENSG00000214106	PAXIP1-AS2	-0.348932	-0.0258052	0.72714	0.0928228	0.129998	1.66011e-10	9.39742e-10	49	64	64	B2	GI. esophagus, mucosa (GTEx)	EpiXcan	0.988294	esophagus_mucosa	0.999981
4924	ENSG00000114127	XRN1	0.348876	0.0703748	0.727182	0.00920168	0.0115091	0.0643457	0.136688	23	29	29	B2	GI. esophagus, mucosa (GTEx)	EpiXcan	0.988294	esophagus_mucosa	0.999981
4925	ENSG00000099284	H2AFY2	0.348655	0.148989	0.727349	0.00277832	0.017048	0.0249262	0.0566464	12	14	14	B2	GI. esophagus, mucosa (GTEx)	EpiXcan	0.988294	esophagus_mucosa	0.999981
4926	ENSG00000122863	CHST3	0.348576	0.0512035	0.727408	0.0144672	0.057641	2.73742e-05	9.0316e-05	11	16	16	B2	GI. esophagus, mucosa (GTEx)	EpiXcan	0.988294	esophagus_mucosa	0.999981
4927	ENSG00000135454	B4GALNT1	-0.348427	-0.0487463	0.727519	0.00615155	0.0225523	0.00977529	0.023537	4	5	5	B2	GI. esophagus, mucosa (GTEx)	EpiXcan	0.988294	esophagus_mucosa	0.999981
4928	ENSG00000167641	PPP1R14A	-0.348309	-0.019926	0.727608	0.0619916	0.144851	8.81827e-12	5.63428e-11	21	24	24	B2	GI. esophagus, mucosa (GTEx)	EpiXcan	0.988294	esophagus_mucosa	0.999981
4929	ENSG00000145741	BTF3	-0.348156	-0.021323	0.727723	0.0511544	0.107595	6.49957e-09	3.2004e-08	28	35	35	B2	GI. esophagus, mucosa (GTEx)	EpiXcan	0.988294	esophagus_mucosa	0.999981
4930	ENSG00000196209	SIRPB2	-0.347975	-0.0144133	0.727859	0.06376	0.088955	1.73247e-07	7.37616e-07	39	45	45	B2	GI. esophagus, mucosa (GTEx)	EpiXcan	0.988294	esophagus_mucosa	0.999981
4931	ENSG00000125818	PSMF1	0.347303	0.0177531	0.728363	0.114255	0.121626	3.09278e-10	1.71401e-09	33	38	38	B2	GI. esophagus, mucosa (GTEx)	EpiXcan	0.988778	esophagus_mucosa	0.999981
4932	ENSG00000162390	ACOT11	-0.346979	-0.0150357	0.728607	0.121322	0.314973	3.61804e-28	7.05182e-27	11	14	14	B2	GI. esophagus, mucosa (GTEx)	EpiXcan	0.988807	esophagus_mucosa	0.999981
4933	ENSG00000160961	ZNF333	0.346849	0.0254432	0.728705	0.114347	0.247531	4.42205e-22	5.94091e-21	8	12	12	B2	GI. esophagus, mucosa (GTEx)	EpiXcan	0.988807	esophagus_mucosa	0.999981
4934	ENSG00000151327	FAM177A1	-0.346685	-0.0154363	0.728828	0.137943	0.164789	2.81345e-13	2.05454e-12	84	101	101	B2	GI. esophagus, mucosa (GTEx)	EpiXcan	0.988807	esophagus_mucosa	0.999981
4935	ENSG00000185684	EP400NL	0.346334	0.0147342	0.729092	0.13061	0.398502	2.00268e-36	6.18886e-35	26	35	35	B2	GI. esophagus, mucosa (GTEx)	EpiXcan	0.988964	esophagus_mucosa	0.999981
4936	ENSG00000198373	WWP2	-0.345972	-0.0558016	0.729364	0.0186761	0.0563831	3.69153e-05	0.000119818	15	21	21	B2	GI. esophagus, mucosa (GTEx)	EpiXcan	0.989008	esophagus_mucosa	0.999981
4937	ENSG00000085382	HACE1	0.345437	0.0459969	0.729766	0.0172113	0.0676866	5.74128e-06	2.05188e-05	9	13	13	B2	GI. esophagus, mucosa (GTEx)	EpiXcan	0.989008	esophagus_mucosa	0.999981
4938	ENSG00000148288	GBGT1	-0.34535	-0.0337403	0.729832	0.0473628	0.0471067	0.000154637	0.000464741	33	42	42	B2	GI. esophagus, mucosa (GTEx)	EpiXcan	0.989008	esophagus_mucosa	0.999981
4939	ENSG00000183773	AIFM3	-0.345177	-0.0667353	0.729961	0.0121276	0.0113039	0.066779	0.141257	13	27	27	B2	GI. esophagus, mucosa (GTEx)	EpiXcan	0.989008	esophagus_mucosa	0.999981
4940	ENSG00000260708	AL118516.1	-0.344492	-0.0168496	0.730476	0.128285	0.350582	1.1865e-32	2.95024e-31	16	23	23	B2	GI. esophagus, mucosa (GTEx)	EpiXcan	0.989008	esophagus_mucosa	0.999981
4941	ENSG00000203827	NBPF16	-0.344441	-0.352716	0.730514	0.000729768	0.0713682	2.04664e-06	7.73931e-06	2	43	43	B2	GI. esophagus, mucosa (GTEx)	EpiXcan	0.989008	esophagus_mucosa	0.999981
4942	ENSG00000169499	PLEKHA2	-0.344214	-0.0256277	0.730685	0.0695536	0.0413233	0.00040225	0.00115344	52	61	61	B2	GI. esophagus, mucosa (GTEx)	EpiXcan	0.989008	esophagus_mucosa	0.999981
4943	ENSG00000167721	TSR1	-0.344212	-0.125967	0.730687	0.0032459	0.175354	3.87573e-14	3.0464e-13	2	3	3	B2	GI. esophagus, mucosa (GTEx)	EpiXcan	0.989008	esophagus_mucosa	0.999981
4944	ENSG00000116991	SIPA1L2	-0.344182	-0.0251169	0.73071	0.116516	0.0384642	0.000753838	0.00207981	63	80	80	B2	GI. esophagus, mucosa (GTEx)	EpiXcan	0.989008	esophagus_mucosa	0.999981
4945	ENSG00000165929	TC2N	-0.343809	-0.0187557	0.73099	0.11676	0.259829	2.89943e-22	3.92925e-21	85	102	102	B2	GI. esophagus, mucosa (GTEx)	EpiXcan	0.989008	esophagus_mucosa	0.999981
4946	ENSG00000170425	ADORA2B	-0.34375	-0.0271938	0.731034	0.0612673	0.149538	3.59574e-12	2.38224e-11	13	16	16	B2	GI. esophagus, mucosa (GTEx)	EpiXcan	0.989008	esophagus_mucosa	0.999981
4947	ENSG00000065675	PRKCQ	-0.343708	-0.0198983	0.731066	0.123579	0.0676947	5.01576e-06	1.80271e-05	61	77	77	B2	GI. esophagus, mucosa (GTEx)	EpiXcan	0.989008	esophagus_mucosa	0.999981
4948	ENSG00000168887	C2orf68	-0.343353	-0.0195324	0.731333	0.0487673	0.0230398	0.00937931	0.0226498	28	33	33	B2	GI. esophagus, mucosa (GTEx)	EpiXcan	0.989008	esophagus_mucosa	0.999981
4949	ENSG00000126218	F10	0.34316	0.0760936	0.731478	0.00565543	0.0121615	0.0612892	0.130632	6	7	7	B2	GI. esophagus, mucosa (GTEx)	EpiXcan	0.989008	esophagus_mucosa	0.999981
4950	ENSG00000183826	BTBD9	-0.342911	-0.0309812	0.731666	0.0781599	0.12403	2.0221e-10	1.1332e-09	50	65	65	B2	GI. esophagus, mucosa (GTEx)	EpiXcan	0.989008	esophagus_mucosa	0.999981
4951	ENSG00000079974	RABL2B	0.342758	0.0499167	0.73178	0.0538133	0.102119	1.88365e-08	8.87854e-08	49	66	66	B2	GI. esophagus, mucosa (GTEx)	EpiXcan	0.989008	esophagus_mucosa	0.999981
4952	ENSG00000013583	HEBP1	-0.342692	-0.0308283	0.73183	0.0363113	0.0585171	2.4674e-05	8.18316e-05	22	27	27	B2	GI. esophagus, mucosa (GTEx)	EpiXcan	0.989008	esophagus_mucosa	0.999981
4953	ENSG00000143333	RGS16	0.342465	0.0764143	0.732001	0.0123008	0.033745	0.00157229	0.00418451	7	8	8	B2	GI. esophagus, mucosa (GTEx)	EpiXcan	0.989008	esophagus_mucosa	0.999981
4954	ENSG00000107521	HPS1	-0.34231	-0.0416667	0.732118	0.0340806	0.158305	4.78036e-13	3.41256e-12	13	15	15	B2	GI. esophagus, mucosa (GTEx)	EpiXcan	0.989008	esophagus_mucosa	0.999981
4955	ENSG00000205583	STAG3L1	-0.342202	-0.0159262	0.732199	0.16356	0.390302	2.98287e-35	8.48723e-34	31	40	40	B2	GI. esophagus, mucosa (GTEx)	EpiXcan	0.989008	esophagus_mucosa	0.999981
4956	ENSG00000136104	RNASEH2B	-0.342165	-0.0205077	0.732227	0.112841	0.238985	1.18165e-19	1.36372e-18	23	23	23	B2	GI. esophagus, mucosa (GTEx)	EpiXcan	0.989008	esophagus_mucosa	0.999981
4957	ENSG00000165678	GHITM	-0.341494	-0.0469677	0.732732	0.0203633	0.0267963	0.00466455	0.0117023	17	19	19	B2	GI. esophagus, mucosa (GTEx)	EpiXcan	0.989361	esophagus_mucosa	0.999981
4958	ENSG00000137145	DENND4C	0.341376	0.0562151	0.73282	0.01196	0.109645	2.25976e-09	1.16089e-08	14	21	21	B2	GI. esophagus, mucosa (GTEx)	EpiXcan	0.989361	esophagus_mucosa	0.999981
4959	ENSG00000156011	PSD3	0.341229	0.0329111	0.732931	0.0761256	0.119013	8.18716e-10	4.38623e-09	49	63	63	B2	GI. esophagus, mucosa (GTEx)	EpiXcan	0.989361	esophagus_mucosa	0.999981
4960	ENSG00000151849	CENPJ	0.340951	0.0655669	0.733141	0.0080461	0.0236968	0.00791459	0.0193159	7	9	9	B2	GI. esophagus, mucosa (GTEx)	EpiXcan	0.989442	esophagus_mucosa	0.999981
4961	ENSG00000213999	MEF2B	0.340756	0.0452177	0.733287	0.0182382	0.0327507	0.00161485	0.00428717	8	9	9	B2	GI. esophagus, mucosa (GTEx)	EpiXcan	0.989442	esophagus_mucosa	0.999981
4962	ENSG00000113360	DROSHA	0.340097	0.0269928	0.733783	0.0706779	0.156451	1.23013e-12	8.44561e-12	38	50	50	B2	GI. esophagus, mucosa (GTEx)	EpiXcan	0.989492	esophagus_mucosa	0.999981
4963	ENSG00000230606	AC159540.1	0.34007	0.0147468	0.733804	0.179725	0.533907	2.02498e-56	1.71804e-54	12	17	17	B2	GI. esophagus, mucosa (GTEx)	EpiXcan	0.989492	esophagus_mucosa	0.999981
4964	ENSG00000144476	ACKR3	0.339191	0.0279887	0.734466	0.0370769	0.122888	4.24011e-10	2.33048e-09	14	19	19	B2	GI. esophagus, mucosa (GTEx)	EpiXcan	0.989492	esophagus_mucosa	0.999981
4965	ENSG00000146021	KLHL3	-0.339094	-0.0254559	0.734539	0.0328333	0.0849212	3.64141e-07	1.49886e-06	6	6	6	B2	GI. esophagus, mucosa (GTEx)	EpiXcan	0.989492	esophagus_mucosa	0.999981
4966	ENSG00000197763	TXNRD3	-0.338961	-0.0655216	0.734639	0.0114798	0.0139827	0.0440882	0.0963308	15	19	19	B2	GI. esophagus, mucosa (GTEx)	EpiXcan	0.989492	esophagus_mucosa	0.999981
4967	ENSG00000263753	LINC00667	-0.338933	-0.00687917	0.734661	0.303972	0.496475	2.35263e-50	1.3838e-48	15	18	18	B2	GI. esophagus, mucosa (GTEx)	EpiXcan	0.989492	esophagus_mucosa	0.999981
4968	ENSG00000161204	ABCF3	0.338244	0.0145009	0.735179	0.0381186	0.0791873	5.52139e-07	2.22685e-06	24	30	30	B2	GI. esophagus, mucosa (GTEx)	EpiXcan	0.989492	esophagus_mucosa	0.999981
4969	ENSG00000143363	PRUNE1	-0.338194	-0.0667179	0.735217	0.00460324	0.0260252	0.00584187	0.0144514	5	8	8	B2	GI. esophagus, mucosa (GTEx)	EpiXcan	0.989492	esophagus_mucosa	0.999981
4970	ENSG00000197054	ZNF763	-0.337643	-0.0317903	0.735632	0.0272832	0.0920317	2.75861e-08	1.28e-07	11	14	14	B2	GI. esophagus, mucosa (GTEx)	EpiXcan	0.989492	esophagus_mucosa	0.999981
4971	ENSG00000256043	CTSO	-0.337448	-0.0237162	0.735779	0.0905963	0.132926	6.61577e-11	3.8979e-10	29	36	36	B2	GI. esophagus, mucosa (GTEx)	EpiXcan	0.989492	esophagus_mucosa	0.999981
4972	ENSG00000250571	GLI4	0.337287	0.0357999	0.7359	0.0323353	0.0787447	4.45222e-07	1.81235e-06	12	13	13	B2	GI. esophagus, mucosa (GTEx)	EpiXcan	0.989492	esophagus_mucosa	0.999981
4973	ENSG00000237975	FLG-AS1	0.337233	0.034554	0.735942	0.0510947	0.153186	1.16308e-12	8.00884e-12	34	43	43	B2	GI. esophagus, mucosa (GTEx)	EpiXcan	0.989492	esophagus_mucosa	0.999981
4974	ENSG00000107669	ATE1	0.336609	0.0576267	0.736412	0.0184591	0.0572696	2.86189e-05	9.41345e-05	10	14	14	B2	GI. esophagus, mucosa (GTEx)	EpiXcan	0.989492	esophagus_mucosa	0.999981
4975	ENSG00000071462	BUD23	0.336501	0.0538696	0.736493	0.0224772	0.121096	7.29643e-10	3.92706e-09	13	16	16	B2	GI. esophagus, mucosa (GTEx)	EpiXcan	0.989492	esophagus_mucosa	0.999981
4976	ENSG00000122545	SEPT7	0.336262	0.0349303	0.736673	0.0222835	0.0984817	3.7035e-08	1.69263e-07	18	25	25	B2	GI. esophagus, mucosa (GTEx)	EpiXcan	0.989492	esophagus_mucosa	0.999981
4977	ENSG00000183323	CCDC125	-0.336055	-0.0237478	0.736829	0.102405	0.175	2.34291e-14	1.87741e-13	32	42	42	B2	GI. esophagus, mucosa (GTEx)	EpiXcan	0.989492	esophagus_mucosa	0.999981
4978	ENSG00000224389	C4B	0.335977	0.0193068	0.736888	0.0508246	0.0622899	8.53448e-06	2.9981e-05	35	41	41	B2	GI. esophagus, mucosa (GTEx)	EpiXcan	0.989492	esophagus_mucosa	0.999981
4979	ENSG00000013306	SLC25A39	0.335842	0.0394294	0.73699	0.015257	0.062699	1.36181e-05	4.67483e-05	13	17	17	B2	GI. esophagus, mucosa (GTEx)	EpiXcan	0.989492	esophagus_mucosa	0.999981
4980	ENSG00000134070	IRAK2	0.335829	0.261436	0.737	0.000612837	0.0619816	1.66625e-05	5.64742e-05	1	4	4	B2	GI. esophagus, mucosa (GTEx)	EpiXcan	0.989492	esophagus_mucosa	0.999981
4981	ENSG00000121653	MAPK8IP1	0.335778	0.0669674	0.737039	0.0130753	0.0368745	0.000975638	0.00265306	12	16	16	B2	GI. esophagus, mucosa (GTEx)	EpiXcan	0.989492	esophagus_mucosa	0.999981
4982	ENSG00000173402	DAG1	0.335374	0.0423682	0.737343	0.0225265	0.0357561	0.00110323	0.00298438	12	14	14	B2	GI. esophagus, mucosa (GTEx)	EpiXcan	0.989492	esophagus_mucosa	0.999981
4983	ENSG00000185875	THNSL1	0.335332	0.0180142	0.737374	0.118306	0.119127	7.16158e-10	3.85744e-09	43	50	50	B2	GI. esophagus, mucosa (GTEx)	EpiXcan	0.989492	esophagus_mucosa	0.999981
4984	ENSG00000230163	AL122010.1	0.335291	0.0313163	0.737406	0.0393868	0.117279	1.45279e-09	7.59998e-09	14	15	15	B2	GI. esophagus, mucosa (GTEx)	EpiXcan	0.989492	esophagus_mucosa	0.999981
4985	ENSG00000197405	C5AR1	0.335203	0.0453325	0.737472	0.0273356	0.0793062	8.0652e-07	3.1912e-06	10	13	13	B2	GI. esophagus, mucosa (GTEx)	EpiXcan	0.989492	esophagus_mucosa	0.999981
4986	ENSG00000134864	GGACT	-0.335071	-0.00287199	0.737572	0.0746483	0.0629783	1.38674e-05	4.75111e-05	64	73	73	B2	GI. esophagus, mucosa (GTEx)	EpiXcan	0.989492	esophagus_mucosa	0.999981
4987	ENSG00000178301	AQP11	0.334771	0.0507298	0.737798	0.0120954	0.043443	0.000324568	0.000939737	24	31	31	B2	GI. esophagus, mucosa (GTEx)	EpiXcan	0.989492	esophagus_mucosa	0.999981
4988	ENSG00000213762	ZNF134	-0.334569	-0.0598755	0.73795	0.0105702	0.0248261	0.00607115	0.015	3	6	6	B2	GI. esophagus, mucosa (GTEx)	EpiXcan	0.989492	esophagus_mucosa	0.999981
4989	ENSG00000139547	RDH16	0.334524	0.0505662	0.737984	0.0133862	0.0240915	0.00785939	0.0191879	11	15	15	B2	GI. esophagus, mucosa (GTEx)	EpiXcan	0.989492	esophagus_mucosa	0.999981
4990	ENSG00000044115	CTNNA1	-0.334319	-0.0189558	0.738139	0.169063	0.329652	1.00652e-28	2.00716e-27	66	91	91	B2	GI. esophagus, mucosa (GTEx)	EpiXcan	0.989492	esophagus_mucosa	0.999981
4991	ENSG00000067057	PFKP	0.334198	0.0401334	0.73823	0.0287614	0.0937354	8.44255e-08	3.70493e-07	10	11	11	B2	GI. esophagus, mucosa (GTEx)	EpiXcan	0.989492	esophagus_mucosa	0.999981
4992	ENSG00000187775	DNAH17	-0.334143	-0.021635	0.738272	0.114806	0.0635456	9.69452e-06	3.38522e-05	102	129	129	B2	GI. esophagus, mucosa (GTEx)	EpiXcan	0.989492	esophagus_mucosa	0.999981
4993	ENSG00000173451	THAP2	-0.334085	-0.154512	0.738316	0.00388091	0.0122733	0.0595921	0.127266	8	9	9	B2	GI. esophagus, mucosa (GTEx)	EpiXcan	0.989492	esophagus_mucosa	0.999981
4994	ENSG00000140988	RPS2	0.334024	0.0195354	0.738361	0.153747	0.159144	5.65193e-13	4.01224e-12	39	50	50	B2	GI. esophagus, mucosa (GTEx)	EpiXcan	0.989492	esophagus_mucosa	0.999981
4995	ENSG00000164867	NOS3	-0.333856	-0.11088	0.738489	0.00909519	0.0258949	0.00535206	0.0133245	4	4	4	B2	GI. esophagus, mucosa (GTEx)	EpiXcan	0.989492	esophagus_mucosa	0.999981
4996	ENSG00000072121	ZFYVE26	0.33374	0.0400203	0.738575	0.0234015	0.0138324	0.0448331	0.097821	40	52	52	B2	GI. esophagus, mucosa (GTEx)	EpiXcan	0.989492	esophagus_mucosa	0.999981
4997	ENSG00000105778	AVL9	-0.333648	-0.0354702	0.738645	0.0473224	0.103394	1.38145e-08	6.60481e-08	13	16	16	B2	GI. esophagus, mucosa (GTEx)	EpiXcan	0.989492	esophagus_mucosa	0.999981
4998	ENSG00000253797	UTP14C	0.333374	0.159146	0.738852	0.00125458	0.0125261	0.0542543	0.116829	2	2	2	B2	GI. esophagus, mucosa (GTEx)	EpiXcan	0.989571	esophagus_mucosa	0.999981
4999	ENSG00000003509	NDUFAF7	0.333027	0.0144253	0.739114	0.13158	0.0244004	0.00771192	0.0188542	99	129	129	B2	GI. esophagus, mucosa (GTEx)	EpiXcan	0.989657	esophagus_mucosa	0.999981
5000	ENSG00000105339	DENND3	0.332765	0.0442891	0.739312	0.0293782	0.077212	8.96845e-07	3.53163e-06	24	30	30	B2	GI. esophagus, mucosa (GTEx)	EpiXcan	0.989657	esophagus_mucosa	0.999981
5001	ENSG00000100889	PCK2	-0.332701	-0.0540676	0.73936	0.0204118	0.032542	0.00190843	0.00502655	10	16	16	B2	GI. esophagus, mucosa (GTEx)	EpiXcan	0.989657	esophagus_mucosa	0.999981
5002	ENSG00000168610	STAT3	-0.332424	-0.018035	0.739569	0.0431393	0.0709957	2.51604e-06	9.39756e-06	28	34	34	B2	GI. esophagus, mucosa (GTEx)	EpiXcan	0.989739	esophagus_mucosa	0.999981
5003	ENSG00000100263	RHBDD3	0.332054	0.0296234	0.739849	0.0564112	0.102923	3.99501e-09	2.00812e-08	23	33	33	B2	GI. esophagus, mucosa (GTEx)	EpiXcan	0.989832	esophagus_mucosa	0.999981
5004	ENSG00000182247	UBE2E2	0.331364	0.0108077	0.740369	0.0385582	0.0179002	0.0218472	0.0501293	35	43	43	B2	GI. esophagus, mucosa (GTEx)	EpiXcan	0.989832	esophagus_mucosa	0.999981
5005	ENSG00000152683	SLC30A6	-0.330973	-0.0226397	0.740665	0.10071	0.08971	1.30704e-07	5.63862e-07	58	72	72	B2	GI. esophagus, mucosa (GTEx)	EpiXcan	0.989832	esophagus_mucosa	0.999981
5006	ENSG00000114738	MAPKAPK3	-0.330972	-0.0374899	0.740666	0.0278711	0.0498981	8.89905e-05	0.000276042	11	11	11	B2	GI. esophagus, mucosa (GTEx)	EpiXcan	0.989832	esophagus_mucosa	0.999981
5007	ENSG00000166548	TK2	-0.330676	-0.0172418	0.74089	0.143335	0.363593	2.21588e-33	5.75513e-32	23	29	29	B2	GI. esophagus, mucosa (GTEx)	EpiXcan	0.989832	esophagus_mucosa	0.999981
5008	ENSG00000050130	JKAMP	0.330522	0.031589	0.741006	0.033571	0.113488	6.29733e-10	3.41162e-09	24	34	34	B2	GI. esophagus, mucosa (GTEx)	EpiXcan	0.989832	esophagus_mucosa	0.999981
5009	ENSG00000184178	SCFD2	-0.330487	-0.0376062	0.741032	0.0345341	0.0814829	5.64099e-07	2.27245e-06	25	29	29	B2	GI. esophagus, mucosa (GTEx)	EpiXcan	0.989832	esophagus_mucosa	0.999981
5010	ENSG00000261770	AC006504.1	0.330468	0.00731661	0.741047	0.3157	0.607278	1.32289e-70	2.72341e-68	28	34	34	B2	GI. esophagus, mucosa (GTEx)	EpiXcan	0.989832	esophagus_mucosa	0.999981
5011	ENSG00000149177	PTPRJ	0.33041	0.0333587	0.74109	0.0248592	0.0734747	2.51482e-06	9.39549e-06	6	7	7	B2	GI. esophagus, mucosa (GTEx)	EpiXcan	0.989832	esophagus_mucosa	0.999981
5012	ENSG00000172831	CES2	0.330273	0.0208049	0.741194	0.0809712	0.250601	7.17312e-21	8.95776e-20	12	18	18	B2	GI. esophagus, mucosa (GTEx)	EpiXcan	0.989832	esophagus_mucosa	0.999981
5013	ENSG00000196418	ZNF124	0.329868	0.0245625	0.7415	0.0609077	0.246527	2.93896e-20	3.55289e-19	41	50	50	B2	GI. esophagus, mucosa (GTEx)	EpiXcan	0.989832	esophagus_mucosa	0.999981
5014	ENSG00000048392	RRM2B	-0.329579	-0.0271208	0.741718	0.0416894	0.0578131	2.79482e-05	9.21015e-05	19	20	20	B2	GI. esophagus, mucosa (GTEx)	EpiXcan	0.989832	esophagus_mucosa	0.999981
5015	ENSG00000108666	C17orf75	-0.329528	-0.0163343	0.741756	0.0802686	0.122781	5.95725e-10	3.23238e-09	43	54	54	B2	GI. esophagus, mucosa (GTEx)	EpiXcan	0.989832	esophagus_mucosa	0.999981
5016	ENSG00000272777	AC019131.2	0.329395	0.0473698	0.741857	0.0488753	0.115254	1.09846e-09	5.80496e-09	18	20	20	B2	GI. esophagus, mucosa (GTEx)	EpiXcan	0.989832	esophagus_mucosa	0.999981
5017	ENSG00000173209	AHSA2	0.329118	0.0204937	0.742067	0.100974	0.371272	5.86777e-33	1.49896e-31	34	42	42	B2	GI. esophagus, mucosa (GTEx)	EpiXcan	0.989832	esophagus_mucosa	0.999981
5018	ENSG00000117640	MTFR1L	0.329	0.022177	0.742156	0.105038	0.227294	8.18898e-19	8.96306e-18	9	11	11	B2	GI. esophagus, mucosa (GTEx)	EpiXcan	0.989832	esophagus_mucosa	0.999981
5019	ENSG00000134121	CHL1	-0.328877	-0.114056	0.742249	0.0051847	0.016314	0.0296708	0.066575	15	22	22	B2	GI. esophagus, mucosa (GTEx)	EpiXcan	0.989832	esophagus_mucosa	0.999981
5020	ENSG00000183570	PCBP3	-0.328809	-0.0330012	0.7423	0.0380576	0.167766	9.92721e-14	7.52415e-13	15	18	18	B2	GI. esophagus, mucosa (GTEx)	EpiXcan	0.989832	esophagus_mucosa	0.999981
5021	ENSG00000111247	RAD51AP1	-0.328531	-0.105528	0.74251	0.00425577	0.0291226	0.00263837	0.00682455	4	5	5	B2	GI. esophagus, mucosa (GTEx)	EpiXcan	0.989915	esophagus_mucosa	0.999981
5022	ENSG00000182446	NPLOC4	0.328329	0.012551	0.742663	0.0862244	0.171247	9.59434e-14	7.27974e-13	29	33	33	B2	GI. esophagus, mucosa (GTEx)	EpiXcan	0.989921	esophagus_mucosa	0.999981
5023	ENSG00000124422	USP22	-0.328069	-0.027276	0.74286	0.03196	0.0984295	2.83856e-08	1.31536e-07	22	28	28	B2	GI. esophagus, mucosa (GTEx)	EpiXcan	0.989985	esophagus_mucosa	0.999981
5024	ENSG00000137074	APTX	0.327546	0.0177498	0.743255	0.162424	0.316276	2.22795e-27	4.16409e-26	15	20	20	B2	GI. esophagus, mucosa (GTEx)	EpiXcan	0.989985	esophagus_mucosa	0.999981
5025	ENSG00000185418	TARSL2	-0.32672	-0.0359486	0.74388	0.0445572	0.123006	4.37007e-10	2.39626e-09	9	12	12	B2	GI. esophagus, mucosa (GTEx)	EpiXcan	0.989985	esophagus_mucosa	0.999981
5026	ENSG00000111850	SMIM8	0.326637	0.0163031	0.743943	0.182643	0.273378	5.09344e-24	7.75034e-23	33	42	42	B2	GI. esophagus, mucosa (GTEx)	EpiXcan	0.989985	esophagus_mucosa	0.999981
5027	ENSG00000129534	MIS18BP1	0.32643	0.0358908	0.744099	0.0413948	0.0551097	3.50067e-05	0.000113941	14	17	17	B2	GI. esophagus, mucosa (GTEx)	EpiXcan	0.989985	esophagus_mucosa	0.999981
5028	ENSG00000104835	SARS2	-0.326423	-0.01517	0.744104	0.0813002	0.160924	3.80914e-13	2.7515e-12	10	12	12	B2	GI. esophagus, mucosa (GTEx)	EpiXcan	0.989985	esophagus_mucosa	0.999981
5029	ENSG00000011105	TSPAN9	0.326373	0.0362063	0.744142	0.0559682	0.249052	4.27275e-21	5.41305e-20	18	24	24	B2	GI. esophagus, mucosa (GTEx)	EpiXcan	0.989985	esophagus_mucosa	0.999981
5030	ENSG00000164535	DAGLB	-0.326096	-0.0176379	0.744352	0.132141	0.27084	7.63977e-23	1.08248e-21	11	15	15	B2	GI. esophagus, mucosa (GTEx)	EpiXcan	0.989985	esophagus_mucosa	0.999981
5031	ENSG00000141551	CSNK1D	0.32572	0.0806297	0.744636	0.00741364	0.0220699	0.0110609	0.0264868	5	6	6	B2	GI. esophagus, mucosa (GTEx)	EpiXcan	0.989985	esophagus_mucosa	0.999981
5032	ENSG00000100991	TRPC4AP	0.325357	0.019409	0.744911	0.0311643	0.0637506	1.02729e-05	3.57559e-05	18	22	22	B2	GI. esophagus, mucosa (GTEx)	EpiXcan	0.989985	esophagus_mucosa	0.999981
5033	ENSG00000270696	AC005034.3	0.325238	0.0114069	0.745001	0.194012	0.435979	2.10316e-41	8.34054e-40	17	22	22	B2	GI. esophagus, mucosa (GTEx)	EpiXcan	0.989985	esophagus_mucosa	0.999981
5034	ENSG00000183569	SERHL2	-0.32521	-0.0265039	0.745022	0.0903896	0.0954923	1.94031e-08	9.136e-08	38	48	48	B2	GI. esophagus, mucosa (GTEx)	EpiXcan	0.989985	esophagus_mucosa	0.999981
5035	ENSG00000167671	UBXN6	-0.324762	-0.106636	0.745361	0.00474139	0.0655169	4.83712e-06	1.74298e-05	4	8	8	B2	GI. esophagus, mucosa (GTEx)	EpiXcan	0.989985	esophagus_mucosa	0.999981
5036	ENSG00000128604	IRF5	0.324726	0.0150113	0.745388	0.176889	0.26204	8.55541e-23	1.20855e-21	9	9	9	B2	GI. esophagus, mucosa (GTEx)	EpiXcan	0.989985	esophagus_mucosa	0.999981
5037	ENSG00000125821	DTD1	0.324689	0.0116901	0.745416	0.16074	0.317412	3.86514e-27	7.06372e-26	37	46	46	B2	GI. esophagus, mucosa (GTEx)	EpiXcan	0.989985	esophagus_mucosa	0.999981
5038	ENSG00000178201	VN1R1	0.324195	0.0118917	0.74579	0.0463554	0.0510355	6.99994e-05	0.000220059	45	58	58	B2	GI. esophagus, mucosa (GTEx)	EpiXcan	0.989985	esophagus_mucosa	0.999981
5039	ENSG00000203392	AC105020.1	0.323456	0.0518118	0.74635	0.0147766	0.0431266	0.000277438	0.000808631	5	6	6	B2	GI. esophagus, mucosa (GTEx)	EpiXcan	0.989985	esophagus_mucosa	0.999981
5040	ENSG00000159352	PSMD4	0.323254	0.0441372	0.746503	0.0107375	0.0142322	0.0412198	0.0905582	12	13	13	B2	GI. esophagus, mucosa (GTEx)	EpiXcan	0.989985	esophagus_mucosa	0.999981
5041	ENSG00000091947	TMEM101	-0.322705	-0.0298424	0.746919	0.0382667	0.0481029	0.000124406	0.000378435	32	38	38	B2	GI. esophagus, mucosa (GTEx)	EpiXcan	0.989985	esophagus_mucosa	0.999981
5042	ENSG00000182263	FIGN	0.32254	0.0156345	0.747044	0.0764872	0.108462	3.52969e-09	1.78254e-08	42	50	50	B2	GI. esophagus, mucosa (GTEx)	EpiXcan	0.989985	esophagus_mucosa	0.999981
5043	ENSG00000153767	GTF2E1	0.322295	0.191505	0.747229	0.001494	0.0282715	0.00380876	0.00965397	2	3	3	B2	GI. esophagus, mucosa (GTEx)	EpiXcan	0.989985	esophagus_mucosa	0.999981
5044	ENSG00000239665	AL157392.3	-0.322289	-0.0127012	0.747234	0.0547874	0.050413	0.000114645	0.000350725	45	56	56	B2	GI. esophagus, mucosa (GTEx)	EpiXcan	0.989985	esophagus_mucosa	0.999981
5045	ENSG00000100580	TMED8	0.322102	0.0217633	0.747376	0.0630466	0.129815	1.50142e-10	8.53711e-10	29	32	32	B2	GI. esophagus, mucosa (GTEx)	EpiXcan	0.989985	esophagus_mucosa	0.999981
5046	ENSG00000140990	NDUFB10	0.321746	0.03578	0.747645	0.0295399	0.0862736	2.97711e-07	1.23596e-06	6	7	7	B2	GI. esophagus, mucosa (GTEx)	EpiXcan	0.989985	esophagus_mucosa	0.999981
5047	ENSG00000151694	ADAM17	0.321373	0.0104231	0.747928	0.0962935	0.0346904	0.00119153	0.00321515	61	81	81	B2	GI. esophagus, mucosa (GTEx)	EpiXcan	0.989985	esophagus_mucosa	0.999981
5048	ENSG00000167723	TRPV3	0.321174	0.0146182	0.748078	0.205394	0.344771	2.41164e-30	5.20193e-29	9	12	12	B2	GI. esophagus, mucosa (GTEx)	EpiXcan	0.989985	esophagus_mucosa	0.999981
5049	ENSG00000174007	CEP19	0.320957	0.0232522	0.748243	0.0477796	0.147398	6.84334e-12	4.41474e-11	7	9	9	B2	GI. esophagus, mucosa (GTEx)	EpiXcan	0.989985	esophagus_mucosa	0.999981
5050	ENSG00000177600	RPLP2	0.320875	0.0460988	0.748305	0.014802	0.0743476	2.03368e-06	7.69447e-06	10	15	15	B2	GI. esophagus, mucosa (GTEx)	EpiXcan	0.989985	esophagus_mucosa	0.999981
5051	ENSG00000150756	FAM173B	0.320489	0.0163121	0.748598	0.112923	0.108101	8.04523e-09	3.93519e-08	65	78	78	B2	GI. esophagus, mucosa (GTEx)	EpiXcan	0.989985	esophagus_mucosa	0.999981
5052	ENSG00000176108	CHMP6	0.319778	0.0272524	0.749137	0.035204	0.0493753	0.000127155	0.000386379	38	48	48	B2	GI. esophagus, mucosa (GTEx)	EpiXcan	0.989985	esophagus_mucosa	0.999981
5053	ENSG00000047617	ANO2	0.318822	0.0530846	0.749862	0.0188039	0.060766	1.90698e-05	6.41573e-05	19	21	21	B2	GI. esophagus, mucosa (GTEx)	EpiXcan	0.989985	esophagus_mucosa	0.999981
5054	ENSG00000003436	TFPI	0.31866	0.0301732	0.749985	0.0361118	0.205818	2.30817e-17	2.30471e-16	5	9	9	B2	GI. esophagus, mucosa (GTEx)	EpiXcan	0.989985	esophagus_mucosa	0.999981
5055	ENSG00000205323	SARNP	-0.318621	-0.0241579	0.750014	0.032755	0.0263682	0.00525883	0.013104	29	32	32	B2	GI. esophagus, mucosa (GTEx)	EpiXcan	0.989985	esophagus_mucosa	0.999981
5056	ENSG00000149573	MPZL2	-0.31848	-0.0305832	0.750121	0.0346891	0.067412	5.19493e-06	1.86328e-05	9	10	10	B2	GI. esophagus, mucosa (GTEx)	EpiXcan	0.989985	esophagus_mucosa	0.999981
5057	ENSG00000114670	NEK11	-0.318148	-0.00867395	0.750373	0.236479	0.340151	7.63834e-30	1.62014e-28	26	27	27	B2	GI. esophagus, mucosa (GTEx)	EpiXcan	0.989985	esophagus_mucosa	0.999981
5058	ENSG00000236830	CBR3-AS1	-0.318014	-0.015842	0.750474	0.136674	0.24041	4.05527e-20	4.87293e-19	19	25	25	B2	GI. esophagus, mucosa (GTEx)	EpiXcan	0.989985	esophagus_mucosa	0.999981
5059	ENSG00000156411	C14orf2	0.317883	0.0463223	0.750574	0.0231712	0.0230444	0.00946585	0.0228391	9	11	11	B2	GI. esophagus, mucosa (GTEx)	EpiXcan	0.989985	esophagus_mucosa	0.999981
5060	ENSG00000113163	COL4A3BP	-0.317591	-0.0275064	0.750795	0.047286	0.0756019	1.20748e-06	4.68369e-06	17	22	22	B2	GI. esophagus, mucosa (GTEx)	EpiXcan	0.989985	esophagus_mucosa	0.999981
5061	ENSG00000141959	PFKL	-0.317496	-0.0157995	0.750867	0.171031	0.253398	5.57943e-21	7.00767e-20	37	56	56	B2	GI. esophagus, mucosa (GTEx)	EpiXcan	0.989985	esophagus_mucosa	0.999981
5062	ENSG00000141447	OSBPL1A	-0.317371	-0.0236388	0.750962	0.0701959	0.0336424	0.00150729	0.00401839	36	42	42	B2	GI. esophagus, mucosa (GTEx)	EpiXcan	0.989985	esophagus_mucosa	0.999981
5063	ENSG00000163655	GMPS	0.317033	0.118181	0.751218	0.00325758	0.0263842	0.00542205	0.0134891	5	5	5	B2	GI. esophagus, mucosa (GTEx)	EpiXcan	0.989985	esophagus_mucosa	0.999981
5064	ENSG00000069399	BCL3	-0.316981	-0.0526133	0.751258	0.0148654	0.0186286	0.0185995	0.0432373	13	14	14	B2	GI. esophagus, mucosa (GTEx)	EpiXcan	0.989985	esophagus_mucosa	0.999981
5065	ENSG00000204789	ZNF204P	-0.316672	-0.0472579	0.751493	0.010576	0.0147045	0.0346325	0.077029	16	17	17	B2	GI. esophagus, mucosa (GTEx)	EpiXcan	0.989985	esophagus_mucosa	0.999981
5066	ENSG00000182208	MOB2	0.316533	0.0888078	0.751598	0.00446502	0.0289742	0.00347654	0.00886001	14	19	19	B2	GI. esophagus, mucosa (GTEx)	EpiXcan	0.989985	esophagus_mucosa	0.999981
5067	ENSG00000148356	LRSAM1	-0.316486	-0.0302081	0.751634	0.0691822	0.026762	0.00476465	0.0119406	41	57	57	B2	GI. esophagus, mucosa (GTEx)	EpiXcan	0.989985	esophagus_mucosa	0.999981
5068	ENSG00000226029	LINC01772	0.31633	0.0429315	0.751752	0.054935	0.102044	1.60044e-08	7.58962e-08	25	35	35	B2	GI. esophagus, mucosa (GTEx)	EpiXcan	0.989985	esophagus_mucosa	0.999981
5069	ENSG00000171928	TVP23B	0.316256	0.0204461	0.751808	0.0451536	0.312495	1.35492e-27	2.56664e-26	19	34	34	B2	GI. esophagus, mucosa (GTEx)	EpiXcan	0.989985	esophagus_mucosa	0.999981
5070	ENSG00000197646	PDCD1LG2	0.315964	0.0338384	0.75203	0.0298884	0.0553421	4.21607e-05	0.000135899	20	23	23	B2	GI. esophagus, mucosa (GTEx)	EpiXcan	0.989985	esophagus_mucosa	0.999981
5071	ENSG00000123213	NLN	-0.315007	-0.0146501	0.752756	0.160775	0.256908	3.19425e-21	4.07253e-20	69	78	78	B2	GI. esophagus, mucosa (GTEx)	EpiXcan	0.989985	esophagus_mucosa	0.999981
5072	ENSG00000125875	TBC1D20	-0.315006	-0.0372837	0.752757	0.0325442	0.0630035	1.32626e-05	4.55838e-05	15	21	21	B2	GI. esophagus, mucosa (GTEx)	EpiXcan	0.989985	esophagus_mucosa	0.999981
5073	ENSG00000172247	C1QTNF4	0.314838	0.0161759	0.752885	0.0935119	0.150505	2.33313e-12	1.57102e-11	10	14	14	B2	GI. esophagus, mucosa (GTEx)	EpiXcan	0.989985	esophagus_mucosa	0.999981
5074	ENSG00000091073	DTX2	0.314289	0.0197041	0.753301	0.15458	0.246711	1.65192e-21	2.15921e-20	18	21	21	B2	GI. esophagus, mucosa (GTEx)	EpiXcan	0.989985	esophagus_mucosa	0.999981
5075	ENSG00000171714	ANO5	0.314119	0.0288881	0.75343	0.0515762	0.127712	1.22023e-10	6.99796e-10	43	58	58	B2	GI. esophagus, mucosa (GTEx)	EpiXcan	0.989985	esophagus_mucosa	0.999981
5076	ENSG00000146223	RPL7L1	-0.313741	-0.0132951	0.753718	0.128382	0.213871	7.82054e-18	8.0559e-17	19	20	20	B2	GI. esophagus, mucosa (GTEx)	EpiXcan	0.989985	esophagus_mucosa	0.999981
5077	ENSG00000164109	MAD2L1	0.313517	0.0631879	0.753888	0.0092875	0.0610847	1.97887e-05	6.64002e-05	10	13	13	B2	GI. esophagus, mucosa (GTEx)	EpiXcan	0.989985	esophagus_mucosa	0.999981
5078	ENSG00000153406	NMRAL1	-0.313445	-0.0231264	0.753943	0.0581746	0.236445	2.05685e-19	2.34477e-18	13	21	21	B2	GI. esophagus, mucosa (GTEx)	EpiXcan	0.989985	esophagus_mucosa	0.999981
5079	ENSG00000176953	NFATC2IP	-0.313277	-0.0290276	0.75407	0.0414731	0.108977	5.20748e-09	2.58494e-08	12	13	13	B2	GI. esophagus, mucosa (GTEx)	EpiXcan	0.989985	esophagus_mucosa	0.999981
5080	ENSG00000269973	AC010969.2	-0.313205	-0.0202971	0.754125	0.111635	0.356961	7.1738e-32	1.71962e-30	9	13	13	B2	GI. esophagus, mucosa (GTEx)	EpiXcan	0.989985	esophagus_mucosa	0.999981
5081	ENSG00000116774	OLFML3	-0.312985	-0.101639	0.754292	0.0014697	0.0308671	0.00242994	0.00630641	3	6	6	B2	GI. esophagus, mucosa (GTEx)	EpiXcan	0.989985	esophagus_mucosa	0.999981
5082	ENSG00000070540	WIPI1	-0.312777	-0.0291313	0.75445	0.0325525	0.105177	9.41325e-09	4.56605e-08	3	3	3	B2	GI. esophagus, mucosa (GTEx)	EpiXcan	0.989985	esophagus_mucosa	0.999981
5083	ENSG00000164946	FREM1	0.312681	0.0427308	0.754523	0.0187612	0.0441182	0.000264392	0.000772536	21	29	29	B2	GI. esophagus, mucosa (GTEx)	EpiXcan	0.989985	esophagus_mucosa	0.999981
5084	ENSG00000197818	SLC9A8	-0.31248	-0.0378601	0.754676	0.0344233	0.103529	1.12988e-08	5.42986e-08	9	16	16	B2	GI. esophagus, mucosa (GTEx)	EpiXcan	0.989985	esophagus_mucosa	0.999981
5085	ENSG00000064687	ABCA7	0.312202	0.0293799	0.754887	0.0407855	0.109376	5.74241e-09	2.83956e-08	6	8	8	B2	GI. esophagus, mucosa (GTEx)	EpiXcan	0.989985	esophagus_mucosa	0.999981
5086	ENSG00000259969	AL049838.1	0.312082	0.0150621	0.754978	0.075289	0.16353	3.63868e-13	2.63245e-12	19	24	24	B2	GI. esophagus, mucosa (GTEx)	EpiXcan	0.989985	esophagus_mucosa	0.999981
5087	ENSG00000141012	GALNS	0.312055	0.0797058	0.754999	0.0126295	0.0182991	0.0200747	0.0464045	12	14	14	B2	GI. esophagus, mucosa (GTEx)	EpiXcan	0.989985	esophagus_mucosa	0.999981
5088	ENSG00000113805	CNTN3	-0.312052	-0.040123	0.755001	0.0339106	0.0874181	2.08927e-07	8.80691e-07	30	37	37	B2	GI. esophagus, mucosa (GTEx)	EpiXcan	0.989985	esophagus_mucosa	0.999981
5089	ENSG00000113272	THG1L	-0.31182	-0.033405	0.755177	0.0740538	0.142135	1.19457e-11	7.5294e-11	9	11	11	B2	GI. esophagus, mucosa (GTEx)	EpiXcan	0.989985	esophagus_mucosa	0.999981
5090	ENSG00000103275	UBE2I	-0.311734	-0.0735042	0.755242	0.00629274	0.0147433	0.038484	0.0849609	3	4	4	B2	GI. esophagus, mucosa (GTEx)	EpiXcan	0.989985	esophagus_mucosa	0.999981
5091	ENSG00000148218	ALAD	-0.311609	-0.0352674	0.755338	0.0309604	0.0887229	1.97904e-07	8.35986e-07	4	4	4	B2	GI. esophagus, mucosa (GTEx)	EpiXcan	0.989985	esophagus_mucosa	0.999981
5092	ENSG00000123104	ITPR2	0.31157	0.017154	0.755368	0.121549	0.126489	7.4618e-11	4.36879e-10	48	62	62	B2	GI. esophagus, mucosa (GTEx)	EpiXcan	0.989985	esophagus_mucosa	0.999981
5093	ENSG00000214530	STARD10	0.311498	0.0267272	0.755422	0.04616	0.0987996	2.97804e-08	1.37589e-07	31	36	36	B2	GI. esophagus, mucosa (GTEx)	EpiXcan	0.989985	esophagus_mucosa	0.999981
5094	ENSG00000100350	FOXRED2	-0.311399	-0.0465357	0.755497	0.0143837	0.0125477	0.0553264	0.1189	2	4	4	B2	GI. esophagus, mucosa (GTEx)	EpiXcan	0.989985	esophagus_mucosa	0.999981
5095	ENSG00000197757	HOXC6	0.311094	0.0705368	0.755729	0.0217808	0.0141098	0.0430069	0.0941739	13	18	18	B2	GI. esophagus, mucosa (GTEx)	EpiXcan	0.989985	esophagus_mucosa	0.999981
5096	ENSG00000169612	FAM103A1	-0.310716	-0.00559192	0.756016	0.0905991	0.103649	6.97669e-09	3.4281e-08	32	39	39	B2	GI. esophagus, mucosa (GTEx)	EpiXcan	0.989985	esophagus_mucosa	0.999981
5097	ENSG00000115257	PCSK4	0.310609	0.0305808	0.756098	0.0426728	0.231125	7.26219e-19	7.96111e-18	4	7	7	B2	GI. esophagus, mucosa (GTEx)	EpiXcan	0.989985	esophagus_mucosa	0.999981
5098	ENSG00000140876	NUDT7	-0.310486	-0.0264626	0.756191	0.0812724	0.0549833	4.78527e-05	0.000152978	67	84	84	B2	GI. esophagus, mucosa (GTEx)	EpiXcan	0.989985	esophagus_mucosa	0.999981
5099	ENSG00000184068	AL021453.1	0.310415	0.0749133	0.756245	0.00490254	0.0282893	0.00328317	0.0083886	6	9	9	B2	GI. esophagus, mucosa (GTEx)	EpiXcan	0.989985	esophagus_mucosa	0.999981
5100	ENSG00000138185	ENTPD1	-0.310373	-0.041513	0.756277	0.0178916	0.0575045	2.43151e-05	8.0737e-05	6	6	6	B2	GI. esophagus, mucosa (GTEx)	EpiXcan	0.989985	esophagus_mucosa	0.999981
5101	ENSG00000151729	SLC25A4	-0.310373	-0.0253649	0.756278	0.0460171	0.0554546	4.64306e-05	0.000148635	31	40	40	B2	GI. esophagus, mucosa (GTEx)	EpiXcan	0.989985	esophagus_mucosa	0.999981
5102	ENSG00000141971	MVB12A	0.310252	0.040409	0.756369	0.0318619	0.145825	4.84669e-12	3.17347e-11	3	5	5	B2	GI. esophagus, mucosa (GTEx)	EpiXcan	0.989985	esophagus_mucosa	0.999981
5103	ENSG00000109472	CPE	-0.310146	-0.026256	0.75645	0.0246208	0.0559871	3.98885e-05	0.000128931	27	37	37	B2	GI. esophagus, mucosa (GTEx)	EpiXcan	0.989985	esophagus_mucosa	0.999981
5104	ENSG00000041802	LSG1	0.310035	0.0159911	0.756534	0.109065	0.520408	7.26355e-54	5.10967e-52	5	8	8	B2	GI. esophagus, mucosa (GTEx)	EpiXcan	0.989985	esophagus_mucosa	0.999981
5105	ENSG00000115275	MOGS	0.309878	0.0221117	0.756654	0.110339	0.248098	1.16431e-20	1.43732e-19	4	6	6	B2	GI. esophagus, mucosa (GTEx)	EpiXcan	0.989985	esophagus_mucosa	0.999981
5106	ENSG00000113269	RNF130	-0.309228	-0.0363508	0.757148	0.0517395	0.0954981	5.64963e-08	2.52198e-07	38	47	47	B2	GI. esophagus, mucosa (GTEx)	EpiXcan	0.989985	esophagus_mucosa	0.999981
5107	ENSG00000117597	DIEXF	0.309222	0.0564169	0.757153	0.0182687	0.0494005	0.000120951	0.000368567	9	11	11	B2	GI. esophagus, mucosa (GTEx)	EpiXcan	0.989985	esophagus_mucosa	0.999981
5108	ENSG00000144134	RABL2A	0.309195	0.0352596	0.757173	0.069427	0.112487	1.62163e-09	8.43599e-09	78	93	93	B2	GI. esophagus, mucosa (GTEx)	EpiXcan	0.989985	esophagus_mucosa	0.999981
5109	ENSG00000119242	CCDC92	0.309173	0.0302046	0.75719	0.0371794	0.103893	8.5894e-09	4.18965e-08	9	11	11	B2	GI. esophagus, mucosa (GTEx)	EpiXcan	0.989985	esophagus_mucosa	0.999981
5110	ENSG00000121417	ZNF211	-0.308606	-0.0147189	0.757621	0.0994416	0.285712	2.85733e-24	4.42514e-23	26	37	37	B2	GI. esophagus, mucosa (GTEx)	EpiXcan	0.989985	esophagus_mucosa	0.999981
5111	ENSG00000272316	AL021368.2	0.308412	0.0254889	0.757769	0.0424856	0.148234	3.46702e-12	2.30241e-11	4	5	5	B2	GI. esophagus, mucosa (GTEx)	EpiXcan	0.989985	esophagus_mucosa	0.999981
5112	ENSG00000106069	CHN2	0.308253	0.0232786	0.75789	0.0741049	0.119899	7.90105e-10	4.23943e-09	29	40	40	B2	GI. esophagus, mucosa (GTEx)	EpiXcan	0.989985	esophagus_mucosa	0.999981
5113	ENSG00000108588	CCDC47	0.307748	0.0725031	0.758274	0.00812452	0.0392795	0.000638807	0.00178283	11	15	15	B2	GI. esophagus, mucosa (GTEx)	EpiXcan	0.989985	esophagus_mucosa	0.999981
5114	ENSG00000169967	MAP3K2	0.307631	0.0131903	0.758363	0.100989	0.174794	3.04378e-14	2.41006e-13	11	12	12	B2	GI. esophagus, mucosa (GTEx)	EpiXcan	0.989985	esophagus_mucosa	0.999981
5115	ENSG00000256092	AC137767.1	0.306626	0.0149646	0.759128	0.119099	0.232217	3.55358e-19	3.98291e-18	49	59	59	B2	GI. esophagus, mucosa (GTEx)	EpiXcan	0.989985	esophagus_mucosa	0.999981
5116	ENSG00000204427	ABHD16A	0.306521	0.0327285	0.759208	0.111877	0.0604528	1.89968e-05	6.39269e-05	50	60	60	B2	GI. esophagus, mucosa (GTEx)	EpiXcan	0.989985	esophagus_mucosa	0.999981
5117	ENSG00000186472	PCLO	-0.306393	-0.0343262	0.759305	0.0169423	0.0227751	0.00867121	0.0210561	39	45	45	B2	GI. esophagus, mucosa (GTEx)	EpiXcan	0.989985	esophagus_mucosa	0.999981
5118	ENSG00000185432	METTL7A	-0.305988	-0.0350754	0.759614	0.0312605	0.0991626	1.94049e-08	9.136e-08	12	14	14	B2	GI. esophagus, mucosa (GTEx)	EpiXcan	0.989985	esophagus_mucosa	0.999981
5119	ENSG00000175414	ARL10	-0.305701	-0.153179	0.759833	0.00629271	0.0190853	0.0187014	0.0434596	14	17	17	B2	GI. esophagus, mucosa (GTEx)	EpiXcan	0.989985	esophagus_mucosa	0.999981
5120	ENSG00000160948	VPS28	0.305636	0.0169879	0.759882	0.113615	0.232035	1.07116e-21	1.41866e-20	3	4	4	B2	GI. esophagus, mucosa (GTEx)	EpiXcan	0.989985	esophagus_mucosa	0.999981
5121	ENSG00000132952	USPL1	-0.305382	-0.0287699	0.760075	0.0225772	0.023026	0.00968331	0.0233276	32	39	39	B2	GI. esophagus, mucosa (GTEx)	EpiXcan	0.989985	esophagus_mucosa	0.999981
5122	ENSG00000119537	KDSR	0.305341	0.0132142	0.760106	0.173273	0.26065	7.078e-22	9.42768e-21	32	36	36	B2	GI. esophagus, mucosa (GTEx)	EpiXcan	0.989985	esophagus_mucosa	0.999981
5123	ENSG00000213903	LTB4R	-0.305252	-0.039242	0.760174	0.013305	0.0329122	0.00184519	0.00486823	6	8	8	B2	GI. esophagus, mucosa (GTEx)	EpiXcan	0.989985	esophagus_mucosa	0.999981
5124	ENSG00000102924	CBLN1	0.305188	0.0328932	0.760223	0.0316314	0.097141	4.27118e-08	1.93942e-07	33	37	37	B2	GI. esophagus, mucosa (GTEx)	EpiXcan	0.989985	esophagus_mucosa	0.999981
5125	ENSG00000168883	USP39	-0.30503	-0.0321165	0.760343	0.025464	0.0654797	6.53893e-06	2.32449e-05	17	21	21	B2	GI. esophagus, mucosa (GTEx)	EpiXcan	0.989985	esophagus_mucosa	0.999981
5126	ENSG00000086015	MAST2	-0.304997	-0.0466034	0.760368	0.0209264	0.0421589	0.000370161	0.00106601	19	22	22	B2	GI. esophagus, mucosa (GTEx)	EpiXcan	0.989985	esophagus_mucosa	0.999981
5127	ENSG00000167291	TBC1D16	-0.304956	-0.010523	0.760399	0.0141679	0.0288227	0.00362865	0.00922416	17	21	21	B2	GI. esophagus, mucosa (GTEx)	EpiXcan	0.989985	esophagus_mucosa	0.999981
5128	ENSG00000170248	PDCD6IP	0.304784	0.0251931	0.76053	0.0313083	0.105841	9.3637e-09	4.54358e-08	16	19	19	B2	GI. esophagus, mucosa (GTEx)	EpiXcan	0.989985	esophagus_mucosa	0.999981
5129	ENSG00000206535	LNP1	0.304772	0.0230925	0.76054	0.0697057	0.137008	4.50273e-11	2.6903e-10	24	26	26	B2	GI. esophagus, mucosa (GTEx)	EpiXcan	0.989985	esophagus_mucosa	0.999981
5130	ENSG00000183741	CBX6	0.304717	0.023321	0.760582	0.0500859	0.112517	1.12844e-09	5.9544e-09	13	17	17	B2	GI. esophagus, mucosa (GTEx)	EpiXcan	0.989985	esophagus_mucosa	0.999981
5131	ENSG00000139624	CERS5	0.30457	0.0346624	0.760693	0.0355245	0.101644	1.50312e-08	7.14746e-08	25	32	32	B2	GI. esophagus, mucosa (GTEx)	EpiXcan	0.989985	esophagus_mucosa	0.999981
5132	ENSG00000147650	LRP12	0.304519	0.0189923	0.760733	0.0616255	0.130078	1.31086e-10	7.49315e-10	19	19	19	B2	GI. esophagus, mucosa (GTEx)	EpiXcan	0.989985	esophagus_mucosa	0.999981
5133	ENSG00000153922	CHD1	0.304357	0.0253631	0.760856	0.0543606	0.0338906	0.00157533	0.00419101	29	34	34	B2	GI. esophagus, mucosa (GTEx)	EpiXcan	0.989985	esophagus_mucosa	0.999981
5134	ENSG00000171302	CANT1	-0.304312	-0.0461885	0.76089	0.0389909	0.0966122	4.45104e-08	2.01704e-07	28	35	35	B2	GI. esophagus, mucosa (GTEx)	EpiXcan	0.989985	esophagus_mucosa	0.999981
5135	ENSG00000103472	RRN3P2	0.304271	0.0334529	0.760921	0.0469961	0.0872086	2.07725e-07	8.75884e-07	9	13	13	B2	GI. esophagus, mucosa (GTEx)	EpiXcan	0.989985	esophagus_mucosa	0.999981
5136	ENSG00000113494	PRLR	-0.303709	-0.0311073	0.761349	0.0175283	0.0493838	0.000119336	0.000363883	10	10	10	B2	GI. esophagus, mucosa (GTEx)	EpiXcan	0.989985	esophagus_mucosa	0.999981
5137	ENSG00000148719	DNAJB12	0.303537	0.0226037	0.761481	0.0448783	0.160506	4.15599e-13	2.98818e-12	13	17	17	B2	GI. esophagus, mucosa (GTEx)	EpiXcan	0.989985	esophagus_mucosa	0.999981
5138	ENSG00000115216	NRBP1	0.303456	0.039429	0.761542	0.0329897	0.0798946	7.22548e-07	2.87683e-06	16	18	18	B2	GI. esophagus, mucosa (GTEx)	EpiXcan	0.989985	esophagus_mucosa	0.999981
5139	ENSG00000159479	MED8	0.303084	0.0989975	0.761826	0.00482003	0.0101374	0.0869727	0.180135	4	6	6	B2	GI. esophagus, mucosa (GTEx)	EpiXcan	0.989985	esophagus_mucosa	0.999981
5140	ENSG00000154217	PITPNC1	-0.302627	-0.0490294	0.762174	0.020336	0.0219455	0.0112978	0.0270449	22	27	27	B2	GI. esophagus, mucosa (GTEx)	EpiXcan	0.989985	esophagus_mucosa	0.999981
5141	ENSG00000270091	AC015726.1	-0.302508	-0.0230984	0.762265	0.0391266	0.0733114	2.12695e-06	8.01917e-06	14	18	18	B2	GI. esophagus, mucosa (GTEx)	EpiXcan	0.989985	esophagus_mucosa	0.999981
5142	ENSG00000175895	PLEKHF2	0.302346	0.0301386	0.762388	0.0317319	0.016662	0.0274909	0.0620218	26	35	35	B2	GI. esophagus, mucosa (GTEx)	EpiXcan	0.989985	esophagus_mucosa	0.999981
5143	ENSG00000142546	NOSIP	0.302026	0.0992989	0.762632	0.00425349	0.0621292	1.31905e-05	4.53473e-05	5	9	9	B2	GI. esophagus, mucosa (GTEx)	EpiXcan	0.989985	esophagus_mucosa	0.999981
5144	ENSG00000130758	MAP3K10	0.301902	0.0151633	0.762727	0.0715888	0.199423	6.08751e-17	5.90978e-16	19	25	25	B2	GI. esophagus, mucosa (GTEx)	EpiXcan	0.989985	esophagus_mucosa	0.999981
5145	ENSG00000206344	HCG27	0.301655	0.0280145	0.762915	0.0629322	0.253375	2.82319e-21	3.62253e-20	30	51	51	B2	GI. esophagus, mucosa (GTEx)	EpiXcan	0.989985	esophagus_mucosa	0.999981
5146	ENSG00000113790	EHHADH	-0.301417	-0.0165437	0.763096	0.0750239	0.0508881	7.46779e-05	0.000233978	34	36	36	B2	GI. esophagus, mucosa (GTEx)	EpiXcan	0.989985	esophagus_mucosa	0.999981
5147	ENSG00000183260	ABHD16B	-0.301044	-0.0170177	0.763381	0.0466926	0.0597171	1.92201e-05	6.46162e-05	43	56	56	B2	GI. esophagus, mucosa (GTEx)	EpiXcan	0.989985	esophagus_mucosa	0.999981
5148	ENSG00000180185	FAHD1	0.300966	0.00760591	0.763441	0.269174	0.472152	1.46337e-46	7.42235e-45	20	24	24	B2	GI. esophagus, mucosa (GTEx)	EpiXcan	0.989985	esophagus_mucosa	0.999981
5149	ENSG00000114021	NIT2	0.300845	0.0293465	0.763532	0.0356381	0.0266248	0.00501753	0.0125452	18	22	22	B2	GI. esophagus, mucosa (GTEx)	EpiXcan	0.989985	esophagus_mucosa	0.999981
5150	ENSG00000163281	GNPDA2	0.300814	0.00869211	0.763556	0.260158	0.391918	1.77893e-35	5.13468e-34	20	20	20	B2	GI. esophagus, mucosa (GTEx)	EpiXcan	0.989985	esophagus_mucosa	0.999981
5151	ENSG00000136152	COG3	0.30065	0.523747	0.763682	0.00013736	0.0472434	0.000183059	0.00054536	2	8	8	B2	GI. esophagus, mucosa (GTEx)	EpiXcan	0.989985	esophagus_mucosa	0.999981
5152	ENSG00000159921	GNE	-0.300525	-0.0100171	0.763777	0.109365	0.229728	9.42633e-19	1.02612e-17	30	37	37	B2	GI. esophagus, mucosa (GTEx)	EpiXcan	0.989985	esophagus_mucosa	0.999981
5153	ENSG00000177570	SAMD12	-0.300486	-0.0182938	0.763807	0.127458	0.221894	2.80595e-18	2.96904e-17	36	37	37	B2	GI. esophagus, mucosa (GTEx)	EpiXcan	0.989985	esophagus_mucosa	0.999981
5154	ENSG00000249476	AC008467.1	-0.300219	-0.0304782	0.76401	0.101316	0.24069	6.34141e-20	7.49775e-19	35	44	44	B2	GI. esophagus, mucosa (GTEx)	EpiXcan	0.989985	esophagus_mucosa	0.999981
5155	ENSG00000140043	PTGR2	-0.300019	-0.00998126	0.764163	0.375874	0.588555	1.04617e-66	1.59188e-64	32	40	40	B2	GI. esophagus, mucosa (GTEx)	EpiXcan	0.989985	esophagus_mucosa	0.999981
5156	ENSG00000220804	LINC01881	-0.29965	-0.0761919	0.764444	0.00893804	0.0225802	0.00684979	0.0168524	17	23	23	B2	GI. esophagus, mucosa (GTEx)	EpiXcan	0.989985	esophagus_mucosa	0.999981
5157	ENSG00000129187	DCTD	-0.299488	-0.0664845	0.764568	0.0103725	0.08452	3.00508e-07	1.24646e-06	14	23	23	B2	GI. esophagus, mucosa (GTEx)	EpiXcan	0.989985	esophagus_mucosa	0.999981
5158	ENSG00000263142	LRRC37A17P	-0.299189	-0.00166216	0.764796	0.0556918	0.201134	4.45809e-17	4.37037e-16	39	51	51	B2	GI. esophagus, mucosa (GTEx)	EpiXcan	0.989985	esophagus_mucosa	0.999981
5159	ENSG00000124588	NQO2	0.299051	0.0249042	0.764901	0.0307758	0.617913	3.35519e-74	9.20967e-72	25	40	40	B2	GI. esophagus, mucosa (GTEx)	EpiXcan	0.989985	esophagus_mucosa	0.999981
5160	ENSG00000161956	SENP3	0.29893	0.0230209	0.764994	0.0253892	0.0477989	0.000157169	0.000471944	19	26	26	B2	GI. esophagus, mucosa (GTEx)	EpiXcan	0.989985	esophagus_mucosa	0.999981
5161	ENSG00000109113	RAB34	0.298764	0.0322114	0.76512	0.0597196	0.0971343	4.94437e-08	2.22488e-07	19	22	22	B2	GI. esophagus, mucosa (GTEx)	EpiXcan	0.989985	esophagus_mucosa	0.999981
5162	ENSG00000146463	ZMYM4	-0.298724	-0.0357483	0.765151	0.0261142	0.0926814	7.89102e-08	3.4716e-07	9	12	12	B2	GI. esophagus, mucosa (GTEx)	EpiXcan	0.989985	esophagus_mucosa	0.999981
5163	ENSG00000176155	CCDC57	-0.298179	-0.0142051	0.765567	0.10897	0.186726	1.8092e-15	1.57899e-14	14	14	14	B2	GI. esophagus, mucosa (GTEx)	EpiXcan	0.989985	esophagus_mucosa	0.999981
5164	ENSG00000083223	ZCCHC6	0.298004	0.0924997	0.7657	0.00267185	0.0150834	0.0352424	0.0782363	1	1	1	B2	GI. esophagus, mucosa (GTEx)	EpiXcan	0.989985	esophagus_mucosa	0.999981
5165	ENSG00000168496	FEN1	0.297967	0.0165249	0.765728	0.0652294	0.016553	0.0282338	0.0636055	40	50	50	B2	GI. esophagus, mucosa (GTEx)	EpiXcan	0.989985	esophagus_mucosa	0.999981
5166	ENSG00000132305	IMMT	0.297802	0.0118949	0.765854	0.13518	0.320844	4.76453e-28	9.22526e-27	21	28	28	B2	GI. esophagus, mucosa (GTEx)	EpiXcan	0.989985	esophagus_mucosa	0.999981
5167	ENSG00000197146	AL133458.1	0.297739	0.016588	0.765902	0.0772966	0.225366	1.27864e-18	1.38008e-17	34	39	39	B2	GI. esophagus, mucosa (GTEx)	EpiXcan	0.989985	esophagus_mucosa	0.999981
5168	ENSG00000105519	CAPS	0.297547	0.0133228	0.766049	0.148949	0.420099	7.84622e-40	2.81639e-38	20	25	25	B2	GI. esophagus, mucosa (GTEx)	EpiXcan	0.989985	esophagus_mucosa	0.999981
5169	ENSG00000181274	FRAT2	-0.297237	-0.0255179	0.766285	0.0143405	0.030325	0.00268668	0.00693799	13	18	18	B2	GI. esophagus, mucosa (GTEx)	EpiXcan	0.989985	esophagus_mucosa	0.999981
5170	ENSG00000070081	NUCB2	0.296955	0.0254211	0.766501	0.0433375	0.176701	2.78223e-14	2.21298e-13	14	18	18	B2	GI. esophagus, mucosa (GTEx)	EpiXcan	0.989985	esophagus_mucosa	0.999981
5171	ENSG00000197746	PSAP	0.296926	0.0181915	0.766523	0.0659305	0.109268	5.06343e-09	2.51626e-08	44	55	55	B2	GI. esophagus, mucosa (GTEx)	EpiXcan	0.989985	esophagus_mucosa	0.999981
5172	ENSG00000116761	CTH	0.296918	0.14029	0.766529	0.00179926	0.0641091	9.52101e-06	3.32879e-05	2	4	4	B2	GI. esophagus, mucosa (GTEx)	EpiXcan	0.989985	esophagus_mucosa	0.999981
5173	ENSG00000180953	ST20	-0.29679	-0.0117826	0.766627	0.249757	0.426262	1.09882e-40	4.15739e-39	18	20	20	B2	GI. esophagus, mucosa (GTEx)	EpiXcan	0.989985	esophagus_mucosa	0.999981
5174	ENSG00000089220	PEBP1	0.296597	0.0304311	0.766774	0.03277	0.0502824	0.00011518	0.000352131	17	19	19	B2	GI. esophagus, mucosa (GTEx)	EpiXcan	0.989985	esophagus_mucosa	0.999981
5175	ENSG00000100601	ALKBH1	0.2965	0.00960743	0.766848	0.0284405	0.0521014	6.78229e-05	0.000213504	19	21	21	B2	GI. esophagus, mucosa (GTEx)	EpiXcan	0.989985	esophagus_mucosa	0.999981
5176	ENSG00000215039	CD27-AS1	-0.296034	-0.0131993	0.767204	0.110249	0.284841	3.05204e-24	4.71584e-23	38	47	47	B2	GI. esophagus, mucosa (GTEx)	EpiXcan	0.989985	esophagus_mucosa	0.999981
5177	ENSG00000104983	CCDC61	0.296032	0.108889	0.767206	0.000750718	0.0409671	0.000448172	0.00127519	6	10	10	B2	GI. esophagus, mucosa (GTEx)	EpiXcan	0.989985	esophagus_mucosa	0.999981
5178	ENSG00000147324	MFHAS1	0.29588	0.106094	0.767322	0.00376766	0.0259188	0.00563189	0.0139665	3	4	4	B2	GI. esophagus, mucosa (GTEx)	EpiXcan	0.989985	esophagus_mucosa	0.999981
5179	ENSG00000263874	LINC00672	-0.295827	-0.0232218	0.767362	0.0418528	0.0693071	3.4879e-06	1.28046e-05	14	17	17	B2	GI. esophagus, mucosa (GTEx)	EpiXcan	0.989985	esophagus_mucosa	0.999981
5180	ENSG00000136161	RCBTB2	0.295763	0.0392887	0.767411	0.0272899	0.0619137	1.61919e-05	5.49772e-05	9	11	11	B2	GI. esophagus, mucosa (GTEx)	EpiXcan	0.989985	esophagus_mucosa	0.999981
5181	ENSG00000171469	ZNF561	0.29567	0.0164368	0.767482	0.0820578	0.232667	1.87559e-19	2.14338e-18	19	25	25	B2	GI. esophagus, mucosa (GTEx)	EpiXcan	0.989985	esophagus_mucosa	0.999981
5182	ENSG00000101442	ACTR5	-0.295379	-0.0295279	0.767704	0.0184219	0.0472234	0.000176006	0.00052569	27	37	37	B2	GI. esophagus, mucosa (GTEx)	EpiXcan	0.989985	esophagus_mucosa	0.999981
5183	ENSG00000125651	GTF2F1	-0.294496	-0.0217572	0.768379	0.0284974	0.0699144	4.00037e-06	1.45458e-05	14	19	19	B2	GI. esophagus, mucosa (GTEx)	EpiXcan	0.989985	esophagus_mucosa	0.999981
5184	ENSG00000151892	GFRA1	-0.29446	-0.0610663	0.768406	0.0288595	0.0601089	2.35003e-05	7.81427e-05	24	28	28	B2	GI. esophagus, mucosa (GTEx)	EpiXcan	0.989985	esophagus_mucosa	0.999981
5185	ENSG00000206573	THUMPD3-AS1	-0.294184	-0.0266741	0.768617	0.056013	0.126505	1.67575e-10	9.47832e-10	8	9	9	B2	GI. esophagus, mucosa (GTEx)	EpiXcan	0.989985	esophagus_mucosa	0.999981
5186	ENSG00000025423	HSD17B6	-0.293571	-0.182747	0.769086	0.00275733	0.0166898	0.0264311	0.0598235	14	19	19	B2	GI. esophagus, mucosa (GTEx)	EpiXcan	0.989985	esophagus_mucosa	0.999981
5187	ENSG00000168522	FNTA	0.293367	0.0457288	0.769242	0.0222608	0.0422611	0.000350544	0.00101181	16	25	25	B2	GI. esophagus, mucosa (GTEx)	EpiXcan	0.989985	esophagus_mucosa	0.999981
5188	ENSG00000106266	SNX8	-0.292923	-0.0168881	0.769581	0.0705814	0.186361	5.6493e-15	4.74412e-14	10	11	11	B2	GI. esophagus, mucosa (GTEx)	EpiXcan	0.989985	esophagus_mucosa	0.999981
5189	ENSG00000221983	UBA52	-0.292912	-0.0156145	0.769589	0.10758	0.186442	9.98611e-16	8.91554e-15	17	20	20	B2	GI. esophagus, mucosa (GTEx)	EpiXcan	0.989985	esophagus_mucosa	0.999981
5190	ENSG00000162714	ZNF496	-0.292761	-0.0172676	0.769705	0.0644292	0.141012	2.35768e-11	1.44887e-10	14	17	17	B2	GI. esophagus, mucosa (GTEx)	EpiXcan	0.989985	esophagus_mucosa	0.999981
5191	ENSG00000196935	SRGAP1	-0.292535	-0.05463	0.769878	0.0228235	0.0386256	0.000740034	0.00204536	13	15	15	B2	GI. esophagus, mucosa (GTEx)	EpiXcan	0.989985	esophagus_mucosa	0.999981
5192	ENSG00000157077	ZFYVE9	-0.292423	-0.0520401	0.769963	0.00558793	0.0135472	0.0461203	0.100426	7	7	7	B2	GI. esophagus, mucosa (GTEx)	EpiXcan	0.989985	esophagus_mucosa	0.999981
5193	ENSG00000173457	PPP1R14B	0.292413	0.0662318	0.769971	0.0155475	0.0623849	1.09798e-05	3.81028e-05	5	8	8	B2	GI. esophagus, mucosa (GTEx)	EpiXcan	0.989985	esophagus_mucosa	0.999981
5194	ENSG00000185904	LINC00839	0.292256	0.0140791	0.770091	0.160686	0.331747	1.36252e-28	2.68647e-27	14	17	17	B2	GI. esophagus, mucosa (GTEx)	EpiXcan	0.989985	esophagus_mucosa	0.999981
5195	ENSG00000132953	XPO4	0.291962	0.0491378	0.770316	0.0146917	0.017677	0.0221764	0.050843	22	31	31	B2	GI. esophagus, mucosa (GTEx)	EpiXcan	0.989985	esophagus_mucosa	0.999981
5196	ENSG00000162408	NOL9	-0.29188	-0.0791358	0.770378	0.00370674	0.0440329	0.000304916	0.000885953	7	9	9	B2	GI. esophagus, mucosa (GTEx)	EpiXcan	0.989985	esophagus_mucosa	0.999981
5197	ENSG00000100181	TPTEP1	0.291794	0.066171	0.770444	0.0205592	0.0795375	9.28657e-07	3.64357e-06	16	47	47	B2	GI. esophagus, mucosa (GTEx)	EpiXcan	0.989985	esophagus_mucosa	0.999981
5198	ENSG00000219200	RNASEK	-0.291639	-0.0164702	0.770563	0.100623	0.18996	7.73098e-16	6.9554e-15	11	15	15	B2	GI. esophagus, mucosa (GTEx)	EpiXcan	0.989985	esophagus_mucosa	0.999981
5199	ENSG00000137265	IRF4	0.290859	0.0734084	0.771159	0.00705634	0.0398996	0.000608307	0.00170212	3	3	3	B2	GI. esophagus, mucosa (GTEx)	EpiXcan	0.989985	esophagus_mucosa	0.999981
5200	ENSG00000111144	LTA4H	0.290514	0.0940633	0.771423	0.00205807	0.0473536	0.000162029	0.000485913	2	4	4	B2	GI. esophagus, mucosa (GTEx)	EpiXcan	0.989985	esophagus_mucosa	0.999981
5201	ENSG00000163521	GLB1L	-0.290281	-0.0314726	0.771601	0.0332637	0.0953209	6.45268e-08	2.86492e-07	2	2	2	B2	GI. esophagus, mucosa (GTEx)	EpiXcan	0.989985	esophagus_mucosa	0.999981
5202	ENSG00000145348	TBCK	-0.290252	-0.0141934	0.771623	0.0799753	0.0968697	3.57358e-08	1.63646e-07	21	23	23	B2	GI. esophagus, mucosa (GTEx)	EpiXcan	0.989985	esophagus_mucosa	0.999981
5203	ENSG00000264281	AC016596.1	-0.290089	-0.0269945	0.771748	0.0199707	0.0162869	0.0279568	0.0630019	39	46	46	B2	GI. esophagus, mucosa (GTEx)	EpiXcan	0.989985	esophagus_mucosa	0.999981
5204	ENSG00000104973	MED25	-0.290079	-0.0338536	0.771756	0.0174858	0.0680552	4.77258e-06	1.72105e-05	8	10	10	B2	GI. esophagus, mucosa (GTEx)	EpiXcan	0.989985	esophagus_mucosa	0.999981
5205	ENSG00000075223	SEMA3C	-0.290025	-0.0284296	0.771797	0.0808039	0.0606621	1.65625e-05	5.61536e-05	53	64	64	B2	GI. esophagus, mucosa (GTEx)	EpiXcan	0.989985	esophagus_mucosa	0.999981
5206	ENSG00000151338	MIPOL1	-0.290004	-0.0390492	0.771813	0.0650063	0.063133	1.18354e-05	4.09398e-05	47	64	64	B2	GI. esophagus, mucosa (GTEx)	EpiXcan	0.989985	esophagus_mucosa	0.999981
5207	ENSG00000181885	CLDN7	0.289505	0.0295409	0.772195	0.0227987	0.122816	4.3149e-10	2.36972e-09	8	13	13	B2	GI. esophagus, mucosa (GTEx)	EpiXcan	0.989985	esophagus_mucosa	0.999981
5208	ENSG00000173706	HEG1	0.289158	0.0286702	0.77246	0.0525276	0.0513645	8.57488e-05	0.000266518	40	47	47	B2	GI. esophagus, mucosa (GTEx)	EpiXcan	0.989985	esophagus_mucosa	0.999981
5209	ENSG00000120860	WASHC3	0.289019	0.0104998	0.772567	0.254006	0.428722	8.60163e-41	3.28104e-39	22	26	26	B2	GI. esophagus, mucosa (GTEx)	EpiXcan	0.989985	esophagus_mucosa	0.999981
5210	ENSG00000105677	TMEM147	0.289017	0.113045	0.772568	0.00212356	0.0116631	0.0661739	0.140146	6	9	9	B2	GI. esophagus, mucosa (GTEx)	EpiXcan	0.989985	esophagus_mucosa	0.999981
5211	ENSG00000111962	UST	-0.288812	-0.0354092	0.772725	0.0289843	0.0790716	1.00895e-06	3.93655e-06	6	7	7	B2	GI. esophagus, mucosa (GTEx)	EpiXcan	0.989985	esophagus_mucosa	0.999981
5212	ENSG00000228288	PCAT6	-0.288655	-0.0203071	0.772845	0.0913634	0.249266	7.61901e-21	9.47234e-20	19	25	25	B2	GI. esophagus, mucosa (GTEx)	EpiXcan	0.989985	esophagus_mucosa	0.999981
5213	ENSG00000153904	DDAH1	-0.288339	-0.0163277	0.773087	0.0896518	0.251807	2.54423e-21	3.2736e-20	8	10	10	B2	GI. esophagus, mucosa (GTEx)	EpiXcan	0.989985	esophagus_mucosa	0.999981
5214	ENSG00000230715	AC018638.2	-0.288196	-0.0100234	0.773197	0.31242	0.558765	1.00568e-60	1.05854e-58	23	30	30	B2	GI. esophagus, mucosa (GTEx)	EpiXcan	0.989985	esophagus_mucosa	0.999981
5215	ENSG00000242687	AC004893.2	-0.288186	-0.0647129	0.773204	0.00779073	0.0417264	0.000451452	0.00128348	15	21	21	B2	GI. esophagus, mucosa (GTEx)	EpiXcan	0.989985	esophagus_mucosa	0.999981
5216	ENSG00000103051	COG4	-0.288175	-0.0364607	0.773213	0.0308471	0.104695	9.44265e-09	4.57872e-08	12	14	14	B2	GI. esophagus, mucosa (GTEx)	EpiXcan	0.989985	esophagus_mucosa	0.999981
5217	ENSG00000094975	SUCO	-0.287803	-0.0272168	0.773497	0.0365366	0.0575515	3.00886e-05	9.86441e-05	15	18	18	B2	GI. esophagus, mucosa (GTEx)	EpiXcan	0.989985	esophagus_mucosa	0.999981
5218	ENSG00000145824	CXCL14	-0.287311	-0.0543354	0.773874	0.0200289	0.0169277	0.0264757	0.0599149	20	20	20	B2	GI. esophagus, mucosa (GTEx)	EpiXcan	0.989985	esophagus_mucosa	0.999981
5219	ENSG00000170525	PFKFB3	0.287264	0.0833078	0.77391	0.0137685	0.0125752	0.0559464	0.120048	13	16	16	B2	GI. esophagus, mucosa (GTEx)	EpiXcan	0.989985	esophagus_mucosa	0.999981
5220	ENSG00000016391	CHDH	0.28717	0.0189961	0.773982	0.016362	0.0645769	8.09111e-06	2.85021e-05	14	16	16	B2	GI. esophagus, mucosa (GTEx)	EpiXcan	0.989985	esophagus_mucosa	0.999981
5221	ENSG00000149636	DSN1	0.287151	0.0650487	0.773997	0.00840718	0.0404991	0.000508683	0.00143598	14	16	16	B2	GI. esophagus, mucosa (GTEx)	EpiXcan	0.989985	esophagus_mucosa	0.999981
5222	ENSG00000214944	ARHGEF28	0.28712	0.0321732	0.774021	0.061723	0.168387	1.1352e-13	8.55309e-13	14	18	18	B2	GI. esophagus, mucosa (GTEx)	EpiXcan	0.989985	esophagus_mucosa	0.999981
5223	ENSG00000257704	INAFM1	0.286621	0.0442815	0.774403	0.0303637	0.0231828	0.00882151	0.021384	25	31	31	B2	GI. esophagus, mucosa (GTEx)	EpiXcan	0.989985	esophagus_mucosa	0.999981
5224	ENSG00000161249	DMKN	-0.286237	-0.0340494	0.774697	0.0227989	0.0805635	5.74249e-07	2.3107e-06	11	13	13	B2	GI. esophagus, mucosa (GTEx)	EpiXcan	0.989985	esophagus_mucosa	0.999981
5225	ENSG00000163545	NUAK2	0.285384	0.016135	0.77535	0.0487413	0.0717354	3.0904e-06	1.14149e-05	20	23	23	B2	GI. esophagus, mucosa (GTEx)	EpiXcan	0.989985	esophagus_mucosa	0.999981
5226	ENSG00000264920	AC018521.5	0.285277	0.0278111	0.775432	0.0611443	0.213946	1.57567e-17	1.59377e-16	11	16	16	B2	GI. esophagus, mucosa (GTEx)	EpiXcan	0.989985	esophagus_mucosa	0.999981
5227	ENSG00000121766	ZCCHC17	0.285175	0.0207739	0.77551	0.0256052	0.0155842	0.0318825	0.0712863	40	52	52	B2	GI. esophagus, mucosa (GTEx)	EpiXcan	0.989985	esophagus_mucosa	0.999981
5228	ENSG00000091164	TXNL1	-0.285058	-0.110863	0.7756	0.00184427	0.02881	0.00338185	0.00862499	1	2	2	B2	GI. esophagus, mucosa (GTEx)	EpiXcan	0.989985	esophagus_mucosa	0.999981
5229	ENSG00000163605	PPP4R2	0.284928	0.024764	0.775699	0.0504261	0.0214285	0.0122133	0.029097	50	58	58	B2	GI. esophagus, mucosa (GTEx)	EpiXcan	0.989985	esophagus_mucosa	0.999981
5230	ENSG00000185989	RASA3	0.284845	0.027949	0.775763	0.0254551	0.0558034	4.36492e-05	0.000140406	6	7	7	B2	GI. esophagus, mucosa (GTEx)	EpiXcan	0.989985	esophagus_mucosa	0.999981
5231	ENSG00000164924	YWHAZ	0.28462	0.0134077	0.775936	0.211784	0.354297	3.58874e-31	8.14242e-30	20	23	23	B2	GI. esophagus, mucosa (GTEx)	EpiXcan	0.989985	esophagus_mucosa	0.999981
5232	ENSG00000163964	PIGX	0.284521	0.0245698	0.776011	0.0496739	0.0952525	5.47767e-08	2.45225e-07	27	34	34	B2	GI. esophagus, mucosa (GTEx)	EpiXcan	0.989985	esophagus_mucosa	0.999981
5233	ENSG00000136014	USP44	-0.284242	-0.0510462	0.776225	0.0102082	0.0490178	0.000125385	0.000381166	3	3	3	B2	GI. esophagus, mucosa (GTEx)	EpiXcan	0.989985	esophagus_mucosa	0.999981
5234	ENSG00000222019	URAHP	-0.284127	-0.0181352	0.776313	0.084462	0.289078	1.08224e-24	1.71578e-23	10	12	12	B2	GI. esophagus, mucosa (GTEx)	EpiXcan	0.989985	esophagus_mucosa	0.999981
5235	ENSG00000100439	ABHD4	0.283998	0.0292775	0.776412	0.0497744	0.0849067	2.09747e-07	8.8388e-07	47	60	60	B2	GI. esophagus, mucosa (GTEx)	EpiXcan	0.989985	esophagus_mucosa	0.999981
5236	ENSG00000186648	CARMIL3	0.283863	0.00536294	0.776515	0.154741	0.153324	1.13143e-12	7.80241e-12	59	76	76	B2	GI. esophagus, mucosa (GTEx)	EpiXcan	0.989985	esophagus_mucosa	0.999981
5237	ENSG00000110786	PTPN5	-0.283767	-0.0577543	0.776589	0.0098221	0.161505	3.24582e-13	2.36043e-12	13	18	18	B2	GI. esophagus, mucosa (GTEx)	EpiXcan	0.989985	esophagus_mucosa	0.999981
5238	ENSG00000053372	MRTO4	0.283726	0.00634545	0.77662	0.0262841	0.129588	9.24852e-11	5.36997e-10	28	32	32	B2	GI. esophagus, mucosa (GTEx)	EpiXcan	0.989985	esophagus_mucosa	0.999981
5239	ENSG00000145730	PAM	0.283636	0.0509715	0.77669	0.0113604	0.0341	0.0015095	0.00402274	2	5	5	B2	GI. esophagus, mucosa (GTEx)	EpiXcan	0.989985	esophagus_mucosa	0.999981
5240	ENSG00000261366	MANEA-AS1	0.283306	0.0344896	0.776942	0.0354283	0.0302594	0.00291431	0.00748988	23	28	28	B2	GI. esophagus, mucosa (GTEx)	EpiXcan	0.989985	esophagus_mucosa	0.999981
5241	ENSG00000213672	NCKIPSD	-0.283116	-0.014097	0.777088	0.107096	0.322686	1.12759e-27	2.14764e-26	11	13	13	B2	GI. esophagus, mucosa (GTEx)	EpiXcan	0.989985	esophagus_mucosa	0.999981
5242	ENSG00000148219	ASTN2	-0.283115	-0.0327543	0.777089	0.0602546	0.0319927	0.00185735	0.00489939	28	33	33	B2	GI. esophagus, mucosa (GTEx)	EpiXcan	0.989985	esophagus_mucosa	0.999981
5243	ENSG00000149541	B3GAT3	0.283014	0.0310897	0.777166	0.0215872	0.103837	1.02039e-08	4.93246e-08	8	11	11	B2	GI. esophagus, mucosa (GTEx)	EpiXcan	0.989985	esophagus_mucosa	0.999981
5244	ENSG00000179397	CATSPERE	-0.282676	-0.0322223	0.777425	0.0174725	0.0682823	3.90262e-06	1.42162e-05	4	4	4	B2	GI. esophagus, mucosa (GTEx)	EpiXcan	0.989985	esophagus_mucosa	0.999981
5245	ENSG00000076944	STXBP2	0.282522	0.042735	0.777543	0.0153055	0.0270571	0.0046698	0.0117134	4	6	6	B2	GI. esophagus, mucosa (GTEx)	EpiXcan	0.989985	esophagus_mucosa	0.999981
5246	ENSG00000168792	ABHD15	0.282485	-0.0238984	0.777572	0.0725554	0.118048	1.27209e-09	6.68465e-09	26	30	30	B2	GI. esophagus, mucosa (GTEx)	EpiXcan	0.989985	esophagus_mucosa	0.999981
5247	ENSG00000129103	SUMF2	0.282378	0.00998014	0.777654	0.188505	0.322932	7.80739e-28	1.4972e-26	19	22	22	B2	GI. esophagus, mucosa (GTEx)	EpiXcan	0.989985	esophagus_mucosa	0.999981
5248	ENSG00000163961	RNF168	-0.28201	-0.0734272	0.777936	0.00909822	0.0129377	0.0522985	0.11293	12	17	17	B2	GI. esophagus, mucosa (GTEx)	EpiXcan	0.989985	esophagus_mucosa	0.999981
5249	ENSG00000127366	TAS2R5	-0.281981	-0.00903475	0.777958	0.0480035	0.159785	7.87546e-13	5.51243e-12	27	36	36	B2	GI. esophagus, mucosa (GTEx)	EpiXcan	0.989985	esophagus_mucosa	0.999981
5250	ENSG00000145194	ECE2	-0.281895	-0.103107	0.778024	0.0124428	0.0233952	0.00851706	0.0207228	15	18	18	B2	GI. esophagus, mucosa (GTEx)	EpiXcan	0.989985	esophagus_mucosa	0.999981
5251	ENSG00000187653	TMSB4XP8	-0.281567	-0.0973789	0.778276	0.0021088	0.0344775	0.00141004	0.00377278	2	2	2	B2	GI. esophagus, mucosa (GTEx)	EpiXcan	0.989985	esophagus_mucosa	0.999981
5252	ENSG00000184160	ADRA2C	-0.28154	-0.0247963	0.778296	0.0587333	0.125785	2.88281e-10	1.60144e-09	30	34	34	B2	GI. esophagus, mucosa (GTEx)	EpiXcan	0.989985	esophagus_mucosa	0.999981
5253	ENSG00000183621	ZNF438	-0.281226	-0.013111	0.778537	0.0323546	0.0335091	0.00170117	0.00450439	21	23	23	B2	GI. esophagus, mucosa (GTEx)	EpiXcan	0.989985	esophagus_mucosa	0.999981
5254	ENSG00000130304	SLC27A1	-0.281014	-0.151693	0.7787	0.00143414	0.0129344	0.0528991	0.114122	1	2	2	B2	GI. esophagus, mucosa (GTEx)	EpiXcan	0.989985	esophagus_mucosa	0.999981
5255	ENSG00000148690	FRA10AC1	-0.280608	-0.00670215	0.779011	0.116444	0.125509	2.82613e-10	1.57183e-09	67	96	96	B2	GI. esophagus, mucosa (GTEx)	EpiXcan	0.989985	esophagus_mucosa	0.999981
5256	ENSG00000188690	UROS	0.280443	0.0121537	0.779137	0.245406	0.306864	1.23396e-26	2.16469e-25	86	99	99	B2	GI. esophagus, mucosa (GTEx)	EpiXcan	0.989985	esophagus_mucosa	0.999981
5257	ENSG00000167377	ZNF23	0.28003	0.0168033	0.779454	0.126921	0.158251	1.04717e-12	7.25348e-12	27	31	31	B2	GI. esophagus, mucosa (GTEx)	EpiXcan	0.989985	esophagus_mucosa	0.999981
5258	ENSG00000182836	PLCXD3	0.279978	0.0477915	0.779494	0.012674	0.0163017	0.0276132	0.0622855	7	8	8	B2	GI. esophagus, mucosa (GTEx)	EpiXcan	0.989985	esophagus_mucosa	0.999981
5259	ENSG00000189136	UBE2Q2P1	0.279941	0.00791633	0.779523	0.290568	0.416012	2.04133e-41	8.14146e-40	20	25	25	B2	GI. esophagus, mucosa (GTEx)	EpiXcan	0.989985	esophagus_mucosa	0.999981
5260	ENSG00000137393	RNF144B	0.279786	0.020055	0.779642	0.0348764	0.110238	4.04502e-09	2.0318e-08	12	13	13	B2	GI. esophagus, mucosa (GTEx)	EpiXcan	0.989985	esophagus_mucosa	0.999981
5261	ENSG00000123415	SMUG1	0.279704	0.0113322	0.779704	0.228145	0.427685	3.16905e-40	1.17054e-38	3	3	3	B2	GI. esophagus, mucosa (GTEx)	EpiXcan	0.989985	esophagus_mucosa	0.999981
5262	ENSG00000139631	CSAD	0.279559	0.050826	0.779816	0.009808	0.0593653	2.18571e-05	7.29561e-05	2	2	2	B2	GI. esophagus, mucosa (GTEx)	EpiXcan	0.989985	esophagus_mucosa	0.999981
5263	ENSG00000147364	FBXO25	0.279548	0.0180881	0.779824	0.0372433	0.0297706	0.00257973	0.00667658	26	46	46	B2	GI. esophagus, mucosa (GTEx)	EpiXcan	0.989985	esophagus_mucosa	0.999981
5264	ENSG00000172901	LVRN	-0.279527	-0.0441582	0.779841	0.0123521	0.0280817	0.00410389	0.0103701	14	15	15	B2	GI. esophagus, mucosa (GTEx)	EpiXcan	0.989985	esophagus_mucosa	0.999981
5265	ENSG00000273142	AC073335.2	0.279312	0.00911204	0.780005	0.156252	0.41764	5.53956e-39	1.92906e-37	26	29	29	B2	GI. esophagus, mucosa (GTEx)	EpiXcan	0.989985	esophagus_mucosa	0.999981
5266	ENSG00000137331	IER3	0.279202	0.037886	0.78009	0.0443814	0.0540077	5.45618e-05	0.00017316	24	31	31	B2	GI. esophagus, mucosa (GTEx)	EpiXcan	0.989985	esophagus_mucosa	0.999981
5267	ENSG00000198542	ITGBL1	-0.278712	-0.0563019	0.780466	0.0286607	0.0252626	0.00525853	0.013104	21	23	23	B2	GI. esophagus, mucosa (GTEx)	EpiXcan	0.989985	esophagus_mucosa	0.999981
5268	ENSG00000273131	RP6-42F4.1	-0.27834	-0.11164	0.780752	0.00200767	0.158054	1.2617e-13	9.47564e-13	2	9	9	B2	GI. esophagus, mucosa (GTEx)	EpiXcan	0.989985	esophagus_mucosa	0.999981
5269	ENSG00000196705	ZNF431	0.277588	0.0261072	0.781329	0.0170842	0.179035	2.06845e-14	1.66607e-13	15	22	22	B2	GI. esophagus, mucosa (GTEx)	EpiXcan	0.989985	esophagus_mucosa	0.999981
5270	ENSG00000110900	TSPAN11	0.277485	0.0294503	0.781408	0.023709	0.0143662	0.0411161	0.0903586	23	25	25	B2	GI. esophagus, mucosa (GTEx)	EpiXcan	0.989985	esophagus_mucosa	0.999981
5271	ENSG00000142235	LMTK3	-0.277391	-0.0402094	0.78148	0.0157555	0.0228643	0.0086386	0.0209842	6	8	8	B2	GI. esophagus, mucosa (GTEx)	EpiXcan	0.989985	esophagus_mucosa	0.999981
5272	ENSG00000117335	CD46	-0.27709	-0.0308582	0.781711	0.024987	0.105568	8.97296e-09	4.36457e-08	5	6	6	B2	GI. esophagus, mucosa (GTEx)	EpiXcan	0.989985	esophagus_mucosa	0.999981
5273	ENSG00000158122	AAED1	-0.276923	-0.0450345	0.781839	0.0226937	0.0223173	0.0101296	0.0243441	20	23	23	B2	GI. esophagus, mucosa (GTEx)	EpiXcan	0.989985	esophagus_mucosa	0.999981
5274	ENSG00000179912	R3HDM2	0.276883	0.0182454	0.78187	0.0351609	0.0181697	0.0202734	0.0468174	30	40	40	B2	GI. esophagus, mucosa (GTEx)	EpiXcan	0.989985	esophagus_mucosa	0.999981
5275	ENSG00000075275	CELSR1	0.276445	0.010559	0.782206	0.207012	0.0922709	8.285e-08	3.63693e-07	98	125	125	B2	GI. esophagus, mucosa (GTEx)	EpiXcan	0.989985	esophagus_mucosa	0.999981
5276	ENSG00000160216	AGPAT3	-0.276297	-0.0325935	0.78232	0.0220381	0.104418	1.20341e-08	5.77728e-08	8	11	11	B2	GI. esophagus, mucosa (GTEx)	EpiXcan	0.989985	esophagus_mucosa	0.999981
5277	ENSG00000137831	UACA	0.276095	0.0795795	0.782475	0.00371729	0.0131989	0.0488682	0.105981	4	4	4	B2	GI. esophagus, mucosa (GTEx)	EpiXcan	0.989985	esophagus_mucosa	0.999981
5278	ENSG00000198945	L3MBTL3	0.275964	0.0133988	0.782576	0.158337	0.231478	1.74078e-19	1.99257e-18	26	30	30	B2	GI. esophagus, mucosa (GTEx)	EpiXcan	0.989985	esophagus_mucosa	0.999981
5279	ENSG00000223891	OSER1-AS1	-0.275894	-0.0147195	0.782629	0.158515	0.235863	2.46047e-19	2.78223e-18	37	49	49	B2	GI. esophagus, mucosa (GTEx)	EpiXcan	0.989985	esophagus_mucosa	0.999981
5280	ENSG00000126870	WDR60	0.275771	0.0104659	0.782724	0.170627	0.412023	3.13296e-38	1.05429e-36	19	25	25	B2	GI. esophagus, mucosa (GTEx)	EpiXcan	0.989985	esophagus_mucosa	0.999981
5281	ENSG00000197696	NMB	-0.275686	-0.0211792	0.782789	0.0809507	0.26113	4.24755e-22	5.72295e-21	21	26	26	B2	GI. esophagus, mucosa (GTEx)	EpiXcan	0.989985	esophagus_mucosa	0.999981
5282	ENSG00000105967	TFEC	-0.275167	-0.026938	0.783188	0.00679334	0.0137435	0.043974	0.0960962	8	10	10	B2	GI. esophagus, mucosa (GTEx)	EpiXcan	0.989985	esophagus_mucosa	0.999981
5283	ENSG00000123329	ARHGAP9	-0.275151	-0.0411517	0.7832	0.0162733	0.0177561	0.0227106	0.0519401	1	1	1	B2	GI. esophagus, mucosa (GTEx)	EpiXcan	0.989985	esophagus_mucosa	0.999981
5284	ENSG00000157911	PEX10	0.275034	0.0514186	0.78329	0.010581	0.0144118	0.040577	0.0892439	9	13	13	B2	GI. esophagus, mucosa (GTEx)	EpiXcan	0.989985	esophagus_mucosa	0.999981
5285	ENSG00000115464	USP34	0.274782	0.034452	0.783484	0.0206367	0.0769563	1.29583e-06	5.007e-06	4	4	4	B2	GI. esophagus, mucosa (GTEx)	EpiXcan	0.989985	esophagus_mucosa	0.999981
5286	ENSG00000077097	TOP2B	-0.274529	-0.0489593	0.783678	0.0166659	0.0493363	0.000124549	0.000378788	7	8	8	B2	GI. esophagus, mucosa (GTEx)	EpiXcan	0.989985	esophagus_mucosa	0.999981
5287	ENSG00000085465	OVGP1	0.274468	0.0109199	0.783725	0.117463	0.256911	2.48175e-21	3.19614e-20	28	36	36	B2	GI. esophagus, mucosa (GTEx)	EpiXcan	0.989985	esophagus_mucosa	0.999981
5288	ENSG00000185128	TBC1D3F	-0.274465	-0.0489546	0.783728	0.0331308	0.0510169	0.00010014	0.000308507	17	22	22	B2	GI. esophagus, mucosa (GTEx)	EpiXcan	0.989985	esophagus_mucosa	0.999981
5289	ENSG00000132950	ZMYM5	0.274189	0.0394865	0.783939	0.0140949	0.0692527	4.79898e-06	1.72968e-05	5	5	5	B2	GI. esophagus, mucosa (GTEx)	EpiXcan	0.989985	esophagus_mucosa	0.999981
5290	ENSG00000149554	CHEK1	-0.274127	-0.0507387	0.783987	0.0110568	0.0572315	3.07967e-05	0.000100871	4	6	6	B2	GI. esophagus, mucosa (GTEx)	EpiXcan	0.989985	esophagus_mucosa	0.999981
5291	ENSG00000103342	GSPT1	-0.27411	-0.00671662	0.784	0.0460055	0.141094	2.04126e-11	1.26217e-10	30	38	38	B2	GI. esophagus, mucosa (GTEx)	EpiXcan	0.989985	esophagus_mucosa	0.999981
5292	ENSG00000144043	TEX261	-0.273983	-0.016712	0.784098	0.101701	0.268894	1.35823e-22	1.88629e-21	7	10	10	B2	GI. esophagus, mucosa (GTEx)	EpiXcan	0.989985	esophagus_mucosa	0.999981
5293	ENSG00000205363	C15orf59	-0.273979	-0.0263809	0.784101	0.0634566	0.243877	2.41772e-20	2.9431e-19	31	37	37	B2	GI. esophagus, mucosa (GTEx)	EpiXcan	0.989985	esophagus_mucosa	0.999981
5294	ENSG00000213988	ZNF90	-0.273951	-0.0457771	0.784122	0.0124464	0.0557864	2.83491e-05	9.32909e-05	18	26	26	B2	GI. esophagus, mucosa (GTEx)	EpiXcan	0.989985	esophagus_mucosa	0.999981
5295	ENSG00000163138	PACRGL	-0.273893	-0.0122013	0.784167	0.102418	0.181551	7.3555e-16	6.63892e-15	40	46	46	B2	GI. esophagus, mucosa (GTEx)	EpiXcan	0.989985	esophagus_mucosa	0.999981
5296	ENSG00000138764	CCNG2	-0.273642	-0.0283113	0.78436	0.0237356	0.117408	4.86776e-10	2.66291e-09	17	21	21	B2	GI. esophagus, mucosa (GTEx)	EpiXcan	0.989985	esophagus_mucosa	0.999981
5297	ENSG00000182372	CLN8	-0.273549	-0.0317885	0.784431	0.0254337	0.0399411	0.000461032	0.00130912	20	29	29	B2	GI. esophagus, mucosa (GTEx)	EpiXcan	0.989985	esophagus_mucosa	0.999981
5298	ENSG00000120675	DNAJC15	-0.273396	-0.00688889	0.784549	0.37844	0.618619	1.81108e-72	4.37125e-70	15	18	18	B2	GI. esophagus, mucosa (GTEx)	EpiXcan	0.989985	esophagus_mucosa	0.999981
5299	ENSG00000033050	ABCF2	-0.273198	-0.0249552	0.784701	0.0315987	0.0852786	2.00525e-07	8.46549e-07	7	8	8	B2	GI. esophagus, mucosa (GTEx)	EpiXcan	0.989985	esophagus_mucosa	0.999981
5300	ENSG00000154642	C21orf91	0.272244	0.0251763	0.785434	0.0462086	0.111004	4.64783e-09	2.32044e-08	43	53	53	B2	GI. esophagus, mucosa (GTEx)	EpiXcan	0.989985	esophagus_mucosa	0.999981
5301	ENSG00000213713	PIGCP1	-0.271885	-0.0158363	0.78571	0.0945227	0.0834569	4.5107e-07	1.83509e-06	51	64	64	B2	GI. esophagus, mucosa (GTEx)	EpiXcan	0.989985	esophagus_mucosa	0.999981
5302	ENSG00000198862	LTN1	0.271835	0.0224792	0.785749	0.0147677	0.0101512	0.0862156	0.178725	7	9	9	B2	GI. esophagus, mucosa (GTEx)	EpiXcan	0.989985	esophagus_mucosa	0.999981
5303	ENSG00000172828	CES3	0.271569	0.0186899	0.785954	0.120706	0.177337	1.11184e-14	9.16103e-14	44	51	51	B2	GI. esophagus, mucosa (GTEx)	EpiXcan	0.989985	esophagus_mucosa	0.999981
5304	ENSG00000147677	EIF3H	0.271512	0.0402801	0.785997	0.027937	0.0174147	0.0223918	0.0512902	18	23	23	B2	GI. esophagus, mucosa (GTEx)	EpiXcan	0.989985	esophagus_mucosa	0.999981
5305	ENSG00000178449	COX14	-0.271459	-0.0408319	0.786038	0.0179813	0.0741389	1.16404e-06	4.52021e-06	12	14	14	B2	GI. esophagus, mucosa (GTEx)	EpiXcan	0.989985	esophagus_mucosa	0.999981
5306	ENSG00000112584	FAM120B	0.271281	0.019346	0.786175	0.09679	0.18756	2.07594e-15	1.79907e-14	32	44	44	B2	GI. esophagus, mucosa (GTEx)	EpiXcan	0.989985	esophagus_mucosa	0.999981
5307	ENSG00000185689	C6orf201	0.271248	0.0224098	0.7862	0.033222	0.030326	0.00284206	0.00731763	49	71	71	B2	GI. esophagus, mucosa (GTEx)	EpiXcan	0.989985	esophagus_mucosa	0.999981
5308	ENSG00000150753	CCT5	0.270814	0.00306998	0.786534	0.0497196	0.0844693	3.93303e-07	1.61367e-06	30	36	36	B2	GI. esophagus, mucosa (GTEx)	EpiXcan	0.989985	esophagus_mucosa	0.999981
5309	ENSG00000171720	HDAC3	-0.270616	-0.0101086	0.786686	0.112045	0.112472	1.78812e-09	9.27793e-09	67	82	82	B2	GI. esophagus, mucosa (GTEx)	EpiXcan	0.989985	esophagus_mucosa	0.999981
5310	ENSG00000273329	AC078846.1	-0.270548	-0.0481465	0.786739	0.00937615	0.0298994	0.00300863	0.00772094	4	5	5	B2	GI. esophagus, mucosa (GTEx)	EpiXcan	0.989985	esophagus_mucosa	0.999981
5311	ENSG00000166405	RIC3	0.27053	-0.0108618	0.786753	0.0850262	0.168226	1.07585e-13	8.12343e-13	43	51	51	B2	GI. esophagus, mucosa (GTEx)	EpiXcan	0.989985	esophagus_mucosa	0.999981
5312	ENSG00000062582	MRPS24	0.270302	0.0444285	0.786928	0.00650855	0.0101321	0.0871649	0.180426	5	5	5	B2	GI. esophagus, mucosa (GTEx)	EpiXcan	0.989985	esophagus_mucosa	0.999981
5313	ENSG00000124151	NCOA3	0.270157	0.038513	0.787039	0.0483105	0.0958113	4.04092e-08	1.84143e-07	36	39	39	B2	GI. esophagus, mucosa (GTEx)	EpiXcan	0.989985	esophagus_mucosa	0.999981
5314	ENSG00000109084	TMEM97	0.270152	0.0233113	0.787044	0.0303784	0.0403674	0.000534016	0.00150477	14	19	19	B2	GI. esophagus, mucosa (GTEx)	EpiXcan	0.989985	esophagus_mucosa	0.999981
5315	ENSG00000266208	AC080112.2	-0.27005	-0.0175756	0.787122	0.0575843	0.124129	1.54706e-10	8.78234e-10	31	34	34	B2	GI. esophagus, mucosa (GTEx)	EpiXcan	0.989985	esophagus_mucosa	0.999981
5316	ENSG00000119599	DCAF4	-0.269782	-0.00671162	0.787328	0.33465	0.506314	4.03607e-53	2.71639e-51	48	55	55	B2	GI. esophagus, mucosa (GTEx)	EpiXcan	0.989985	esophagus_mucosa	0.999981
5317	ENSG00000106404	CLDN15	0.269752	0.0123714	0.787351	0.131914	0.270069	1.00668e-22	1.40784e-21	27	38	38	B2	GI. esophagus, mucosa (GTEx)	EpiXcan	0.989985	esophagus_mucosa	0.999981
5318	ENSG00000140983	RHOT2	0.269473	0.0219846	0.787565	0.0143932	0.0356055	0.00108608	0.00293969	9	13	13	B2	GI. esophagus, mucosa (GTEx)	EpiXcan	0.989985	esophagus_mucosa	0.999981
5319	ENSG00000224934	AL391684.1	0.268906	0.0480059	0.788002	0.00879465	0.0385311	0.000669721	0.00186279	3	3	3	B2	GI. esophagus, mucosa (GTEx)	EpiXcan	0.989985	esophagus_mucosa	0.999981
5320	ENSG00000145817	YIPF5	-0.268841	-0.0130213	0.788052	0.155499	0.186395	1.48704e-15	1.31007e-14	25	28	28	B2	GI. esophagus, mucosa (GTEx)	EpiXcan	0.989985	esophagus_mucosa	0.999981
5321	ENSG00000251364	AC107884.1	-0.268511	-0.0171229	0.788306	0.0962471	0.310886	8.65438e-27	1.53747e-25	28	37	37	B2	GI. esophagus, mucosa (GTEx)	EpiXcan	0.989985	esophagus_mucosa	0.999981
5322	ENSG00000185475	TMEM179B	-0.268371	-0.036929	0.788414	0.00937991	0.0819028	3.94093e-07	1.61644e-06	10	16	16	B2	GI. esophagus, mucosa (GTEx)	EpiXcan	0.989985	esophagus_mucosa	0.999981
5323	ENSG00000186017	ZNF566	0.267811	0.0261643	0.788844	0.0304476	0.055494	4.63715e-05	0.00014848	13	15	15	B2	GI. esophagus, mucosa (GTEx)	EpiXcan	0.989985	esophagus_mucosa	0.999981
5324	ENSG00000100908	EMC9	0.267443	0.0101886	0.789128	0.186638	0.38208	2.82923e-34	7.67565e-33	8	9	9	B2	GI. esophagus, mucosa (GTEx)	EpiXcan	0.989985	esophagus_mucosa	0.999981
5325	ENSG00000152382	TADA1	0.267337	0.0249031	0.78921	0.0538612	0.102871	1.40561e-08	6.71115e-08	16	18	18	B2	GI. esophagus, mucosa (GTEx)	EpiXcan	0.989985	esophagus_mucosa	0.999981
5326	ENSG00000184602	SNN	-0.266823	-0.0389121	0.789606	0.0142632	0.0655357	6.99097e-06	2.47889e-05	5	5	5	B2	GI. esophagus, mucosa (GTEx)	EpiXcan	0.989985	esophagus_mucosa	0.999981
5327	ENSG00000242294	STAG3L5P	-0.266792	-0.00826185	0.789629	0.425033	0.623757	3.59364e-74	9.6745e-72	17	19	19	B2	GI. esophagus, mucosa (GTEx)	EpiXcan	0.989985	esophagus_mucosa	0.999981
5328	ENSG00000183172	SMDT1	0.266698	0.0127759	0.789702	0.113842	0.33071	1.78989e-28	3.51919e-27	18	23	23	B2	GI. esophagus, mucosa (GTEx)	EpiXcan	0.989985	esophagus_mucosa	0.999981
5329	ENSG00000149182	ARFGAP2	0.266085	0.0169387	0.790173	0.0665406	0.147189	5.17813e-12	3.37942e-11	9	11	11	B2	GI. esophagus, mucosa (GTEx)	EpiXcan	0.989985	esophagus_mucosa	0.999981
5330	ENSG00000162552	WNT4	-0.265968	-0.0326795	0.790263	0.0169194	0.068642	3.59675e-06	1.31705e-05	4	4	4	B2	GI. esophagus, mucosa (GTEx)	EpiXcan	0.989985	esophagus_mucosa	0.999981
5331	ENSG00000182636	NDN	-0.26571	-0.0407575	0.790462	0.0265807	0.101986	1.24615e-08	5.97425e-08	3	10	10	B2	GI. esophagus, mucosa (GTEx)	EpiXcan	0.989985	esophagus_mucosa	0.999981
5332	ENSG00000197562	RAB40C	-0.265242	-0.0187154	0.790823	0.0563775	0.0326192	0.00201912	0.00530214	41	54	54	B2	GI. esophagus, mucosa (GTEx)	EpiXcan	0.989985	esophagus_mucosa	0.999981
5333	ENSG00000272977	AL008721.2	0.265107	0.0141822	0.790927	0.144749	0.410628	6.07202e-40	2.20213e-38	19	23	23	B2	GI. esophagus, mucosa (GTEx)	EpiXcan	0.989985	esophagus_mucosa	0.999981
5334	ENSG00000185033	SEMA4B	-0.264894	-0.0114897	0.791091	0.269981	0.372605	1.14311e-33	3.00797e-32	32	37	37	B2	GI. esophagus, mucosa (GTEx)	EpiXcan	0.989985	esophagus_mucosa	0.999981
5335	ENSG00000151006	PRSS53	-0.264737	-0.0475005	0.791212	0.0122837	0.041853	0.000395829	0.00113689	7	9	9	B2	GI. esophagus, mucosa (GTEx)	EpiXcan	0.989985	esophagus_mucosa	0.999981
5336	ENSG00000272918	AC005070.3	-0.264718	-0.0396959	0.791227	0.0124569	0.0169683	0.0261991	0.0593082	14	15	15	B2	GI. esophagus, mucosa (GTEx)	EpiXcan	0.989985	esophagus_mucosa	0.999981
5337	ENSG00000130255	RPL36	-0.264596	-0.0133033	0.79132	0.0992782	0.205575	6.1253e-17	5.94234e-16	33	40	40	B2	GI. esophagus, mucosa (GTEx)	EpiXcan	0.989985	esophagus_mucosa	0.999981
5338	ENSG00000169189	NSMCE1	0.264553	0.0575564	0.791354	0.0085007	0.011498	0.0667724	0.141257	6	6	6	B2	GI. esophagus, mucosa (GTEx)	EpiXcan	0.989985	esophagus_mucosa	0.999981
5339	ENSG00000168528	SERINC2	0.264366	0.146269	0.791498	0.00167079	0.128101	1.54922e-10	8.79108e-10	2	4	4	B2	GI. esophagus, mucosa (GTEx)	EpiXcan	0.989985	esophagus_mucosa	0.999981
5340	ENSG00000143498	TAF1A	0.264056	0.0227114	0.791737	0.0397022	0.0752281	1.41055e-06	5.42928e-06	20	26	26	B2	GI. esophagus, mucosa (GTEx)	EpiXcan	0.989985	esophagus_mucosa	0.999981
5341	ENSG00000087365	SF3B2	0.263714	0.0327619	0.792	0.0183318	0.0848995	2.89994e-07	1.20571e-06	9	13	13	B2	GI. esophagus, mucosa (GTEx)	EpiXcan	0.989985	esophagus_mucosa	0.999981
5342	ENSG00000204764	RANBP17	-0.26367	-0.0279424	0.792034	0.0358037	0.0492009	0.000121089	0.000368905	20	22	22	B2	GI. esophagus, mucosa (GTEx)	EpiXcan	0.989985	esophagus_mucosa	0.999981
5343	ENSG00000104738	MCM4	-0.263498	-0.0208461	0.792167	0.0196288	0.156805	8.90695e-13	6.20649e-12	8	13	13	B2	GI. esophagus, mucosa (GTEx)	EpiXcan	0.989985	esophagus_mucosa	0.999981
5344	ENSG00000006282	SPATA20	-0.263378	-0.0077534	0.792259	0.376621	0.741709	7.11113e-108	3.35753e-104	17	20	20	B2	GI. esophagus, mucosa (GTEx)	EpiXcan	0.989985	esophagus_mucosa	0.999981
5345	ENSG00000115274	INO80B	0.263207	0.0177033	0.792391	0.048222	0.197442	1.69322e-16	1.60267e-15	28	37	37	B2	GI. esophagus, mucosa (GTEx)	EpiXcan	0.989985	esophagus_mucosa	0.999981
5346	ENSG00000130787	HIP1R	0.263107	0.0297524	0.792468	0.0233668	0.104703	1.11827e-08	5.37593e-08	8	10	10	B2	GI. esophagus, mucosa (GTEx)	EpiXcan	0.989985	esophagus_mucosa	0.999981
5347	ENSG00000007516	BAIAP3	-0.262806	-0.361735	0.7927	0.000130785	0.055285	1.49841e-05	5.10868e-05	1	2	2	B2	GI. esophagus, mucosa (GTEx)	EpiXcan	0.989985	esophagus_mucosa	0.999981
5348	ENSG00000213853	EMP2	-0.262771	-0.022889	0.792727	0.0631087	0.199081	1.17889e-16	1.12727e-15	14	17	17	B2	GI. esophagus, mucosa (GTEx)	EpiXcan	0.989985	esophagus_mucosa	0.999981
5349	ENSG00000136156	ITM2B	0.262718	0.040166	0.792768	0.00960027	0.0135502	0.0454452	0.0990792	25	28	28	B2	GI. esophagus, mucosa (GTEx)	EpiXcan	0.989985	esophagus_mucosa	0.999981
5350	ENSG00000081052	COL4A4	-0.262716	-0.0590033	0.79277	0.00838268	0.0233468	0.0089904	0.0217783	16	21	21	B2	GI. esophagus, mucosa (GTEx)	EpiXcan	0.989985	esophagus_mucosa	0.999981
5351	ENSG00000072858	SIDT1	0.262702	0.01079	0.79278	0.243789	0.438471	8.9388e-43	3.82674e-41	5	10	10	B2	GI. esophagus, mucosa (GTEx)	EpiXcan	0.989985	esophagus_mucosa	0.999981
5352	ENSG00000254087	LYN	0.262661	0.0351729	0.792812	0.0446583	0.0560967	3.70968e-05	0.000120352	19	20	20	B2	GI. esophagus, mucosa (GTEx)	EpiXcan	0.989985	esophagus_mucosa	0.999981
5353	ENSG00000164615	CAMLG	0.262558	0.0192392	0.792892	0.102021	0.156709	1.19963e-12	8.24431e-12	52	57	57	B2	GI. esophagus, mucosa (GTEx)	EpiXcan	0.989985	esophagus_mucosa	0.999981
5354	ENSG00000111261	MANSC1	0.262527	0.0178435	0.792915	0.0954656	0.124613	2.45469e-10	1.36796e-09	16	19	19	B2	GI. esophagus, mucosa (GTEx)	EpiXcan	0.989985	esophagus_mucosa	0.999981
5355	ENSG00000140718	FTO	0.262208	0.0696985	0.793161	0.00591234	0.0469396	0.000133528	0.000404338	11	18	18	B2	GI. esophagus, mucosa (GTEx)	EpiXcan	0.989985	esophagus_mucosa	0.999981
5356	ENSG00000129467	ADCY4	-0.26215	-0.0265892	0.793206	0.0479174	0.132399	9.68612e-11	5.60083e-10	17	20	20	B2	GI. esophagus, mucosa (GTEx)	EpiXcan	0.989985	esophagus_mucosa	0.999981
5357	ENSG00000066697	MSANTD3	-0.262001	-0.0202302	0.793321	0.0450245	0.0797444	8.47426e-07	3.35022e-06	35	41	41	B2	GI. esophagus, mucosa (GTEx)	EpiXcan	0.989985	esophagus_mucosa	0.999981
5358	ENSG00000033122	LRRC7	-0.261663	-0.0174103	0.793581	0.0143447	0.0103384	0.0802927	0.167414	39	53	53	B2	GI. esophagus, mucosa (GTEx)	EpiXcan	0.989985	esophagus_mucosa	0.999981
5359	ENSG00000113318	MSH3	0.261381	0.00730216	0.793798	0.183635	0.251863	2.16412e-21	2.80774e-20	43	50	50	B2	GI. esophagus, mucosa (GTEx)	EpiXcan	0.989985	esophagus_mucosa	0.999981
5360	ENSG00000139211	AMIGO2	0.261341	0.0808867	0.79383	0.00585866	0.017695	0.0228915	0.0523198	9	14	14	B2	GI. esophagus, mucosa (GTEx)	EpiXcan	0.989985	esophagus_mucosa	0.999981
5361	ENSG00000135747	ZNF670-ZNF695	-0.261072	-0.0201415	0.794037	0.0687496	0.178196	1.9961e-14	1.60872e-13	17	25	25	B2	GI. esophagus, mucosa (GTEx)	EpiXcan	0.989985	esophagus_mucosa	0.999981
5362	ENSG00000022567	SLC45A4	-0.260726	-0.00421968	0.794304	0.229365	0.321957	6.80661e-29	1.36708e-27	54	65	65	B2	GI. esophagus, mucosa (GTEx)	EpiXcan	0.989985	esophagus_mucosa	0.999981
5363	ENSG00000136051	WASHC4	0.26056	0.0525379	0.794432	0.00588179	0.0348853	0.00116219	0.0031372	2	3	3	B2	GI. esophagus, mucosa (GTEx)	EpiXcan	0.989985	esophagus_mucosa	0.999981
5364	ENSG00000123739	PLA2G12A	-0.260378	-0.0145872	0.794572	0.135933	0.307266	4.66649e-26	7.98608e-25	18	26	26	B2	GI. esophagus, mucosa (GTEx)	EpiXcan	0.989985	esophagus_mucosa	0.999981
5365	ENSG00000167700	MFSD3	-0.260276	-0.0329533	0.794651	0.0131543	0.0957078	5.06275e-08	2.27377e-07	9	13	13	B2	GI. esophagus, mucosa (GTEx)	EpiXcan	0.989985	esophagus_mucosa	0.999981
5366	ENSG00000168993	CPLX1	-0.260268	-0.0152952	0.794657	0.0813369	0.168174	7.78971e-14	5.9563e-13	31	40	40	B2	GI. esophagus, mucosa (GTEx)	EpiXcan	0.989985	esophagus_mucosa	0.999981
5367	ENSG00000255389	Z97989.1	-0.260246	-0.00587606	0.794674	0.120656	0.21965	1.17081e-18	1.26663e-17	21	25	25	B2	GI. esophagus, mucosa (GTEx)	EpiXcan	0.989985	esophagus_mucosa	0.999981
5368	ENSG00000138964	PARVG	-0.260238	-0.0444176	0.79468	0.0338309	0.0205465	0.0128661	0.0305223	17	32	32	B2	GI. esophagus, mucosa (GTEx)	EpiXcan	0.989985	esophagus_mucosa	0.999981
5369	ENSG00000198039	ZNF273	0.260091	0.00656311	0.794793	0.30507	0.42925	1.41354e-40	5.30515e-39	38	42	42	B2	GI. esophagus, mucosa (GTEx)	EpiXcan	0.989985	esophagus_mucosa	0.999981
5370	ENSG00000172785	CBWD1	0.259777	0.0304719	0.795036	0.0492617	0.582767	5.51455e-68	9.5338e-66	13	25	25	B2	GI. esophagus, mucosa (GTEx)	EpiXcan	0.989985	esophagus_mucosa	0.999981
5371	ENSG00000139725	RHOF	0.259764	0.0276124	0.795046	0.0256782	0.0884767	1.887e-07	8.00245e-07	7	9	9	B2	GI. esophagus, mucosa (GTEx)	EpiXcan	0.989985	esophagus_mucosa	0.999981
5372	ENSG00000186153	WWOX	-0.25958	-0.0203843	0.795187	0.0941129	0.256444	1.07545e-21	1.42165e-20	28	37	37	B2	GI. esophagus, mucosa (GTEx)	EpiXcan	0.989985	esophagus_mucosa	0.999981
5373	ENSG00000152778	IFIT5	0.259563	0.0113627	0.795201	0.265882	0.437093	6.20839e-43	2.68244e-41	16	22	22	B2	GI. esophagus, mucosa (GTEx)	EpiXcan	0.989985	esophagus_mucosa	0.999981
5374	ENSG00000264364	DYNLL2	-0.259499	-0.0293713	0.79525	0.0416	0.0540022	4.09342e-05	0.000132097	16	21	21	B2	GI. esophagus, mucosa (GTEx)	EpiXcan	0.989985	esophagus_mucosa	0.999981
5375	ENSG00000085871	MGST2	0.259477	0.00932442	0.795267	0.104458	0.183276	2.6474e-15	2.27927e-14	22	26	26	B2	GI. esophagus, mucosa (GTEx)	EpiXcan	0.989985	esophagus_mucosa	0.999981
5376	ENSG00000228716	DHFR	0.259048	0.00867365	0.795598	0.182306	0.311059	5.87104e-27	1.05641e-25	90	106	106	B2	GI. esophagus, mucosa (GTEx)	EpiXcan	0.989985	esophagus_mucosa	0.999981
5377	ENSG00000125863	MKKS	-0.258245	-0.0254865	0.796218	0.0348474	0.0494593	0.000103454	0.000318366	42	51	51	B2	GI. esophagus, mucosa (GTEx)	EpiXcan	0.989985	esophagus_mucosa	0.999981
5378	ENSG00000075568	TMEM131	-0.257944	0.00802877	0.79645	0.0396701	0.0478421	0.000150083	0.000451635	42	55	55	B2	GI. esophagus, mucosa (GTEx)	EpiXcan	0.989985	esophagus_mucosa	0.999981
5379	ENSG00000121454	LHX4	0.257618	0.0194586	0.796702	0.00603538	0.0146606	0.0393803	0.0867618	3	3	3	B2	GI. esophagus, mucosa (GTEx)	EpiXcan	0.989985	esophagus_mucosa	0.999981
5380	ENSG00000103415	HMOX2	-0.257616	-0.0372992	0.796703	0.0326114	0.0728722	2.19498e-06	8.26008e-06	14	19	19	B2	GI. esophagus, mucosa (GTEx)	EpiXcan	0.989985	esophagus_mucosa	0.999981
5381	ENSG00000127054	INTS11	0.25739	0.0786073	0.796877	0.00384337	0.013073	0.0487233	0.105699	3	5	5	B2	GI. esophagus, mucosa (GTEx)	EpiXcan	0.989985	esophagus_mucosa	0.999981
5382	ENSG00000272086	AC025181.2	-0.257153	-0.061522	0.797061	0.0264753	0.0216167	0.0114881	0.0274721	21	29	29	B2	GI. esophagus, mucosa (GTEx)	EpiXcan	0.989985	esophagus_mucosa	0.999981
5383	ENSG00000139324	TMTC3	-0.257131	-0.0383384	0.797078	0.0540603	0.0718838	3.03724e-06	1.12393e-05	35	46	46	B2	GI. esophagus, mucosa (GTEx)	EpiXcan	0.989985	esophagus_mucosa	0.999981
5384	ENSG00000185963	BICD2	0.256884	0.0524432	0.797269	0.0281364	0.0171839	0.0226958	0.0519149	23	27	27	B2	GI. esophagus, mucosa (GTEx)	EpiXcan	0.989985	esophagus_mucosa	0.999981
5385	ENSG00000085733	CTTN	-0.256844	-0.0168075	0.797299	0.0518199	0.0726932	1.82361e-06	6.93528e-06	12	14	14	B2	GI. esophagus, mucosa (GTEx)	EpiXcan	0.989985	esophagus_mucosa	0.999981
5386	ENSG00000175866	BAIAP2	-0.256763	-0.0309447	0.797362	0.0128176	0.0378532	0.00077254	0.00212597	10	11	11	B2	GI. esophagus, mucosa (GTEx)	EpiXcan	0.989985	esophagus_mucosa	0.999981
5387	ENSG00000135912	TTLL4	0.256748	0.0297451	0.797373	0.045142	0.13076	1.23834e-10	7.09889e-10	21	28	28	B2	GI. esophagus, mucosa (GTEx)	EpiXcan	0.989985	esophagus_mucosa	0.999981
5388	ENSG00000005187	ACSM3	-0.256447	-0.00753762	0.797606	0.294883	0.320322	1.70559e-27	3.21786e-26	57	66	66	B2	GI. esophagus, mucosa (GTEx)	EpiXcan	0.989985	esophagus_mucosa	0.999981
5389	ENSG00000135211	TMEM60	0.256371	0.0530182	0.797664	0.0159579	0.0581372	2.6908e-05	8.88829e-05	15	21	21	B2	GI. esophagus, mucosa (GTEx)	EpiXcan	0.989985	esophagus_mucosa	0.999981
5390	ENSG00000187555	USP7	0.256347	0.0209545	0.797683	0.180111	0.0574767	1.69774e-05	5.74416e-05	117	161	161	B2	GI. esophagus, mucosa (GTEx)	EpiXcan	0.989985	esophagus_mucosa	0.999981
5391	ENSG00000162104	ADCY9	0.256134	0.0288122	0.797848	0.0257942	0.0918376	9.49777e-08	4.14979e-07	10	15	15	B2	GI. esophagus, mucosa (GTEx)	EpiXcan	0.989985	esophagus_mucosa	0.999981
5392	ENSG00000149050	ZNF214	0.25596	0.0318063	0.797982	0.0132736	0.0103304	0.0840619	0.174493	18	18	18	B2	GI. esophagus, mucosa (GTEx)	EpiXcan	0.989985	esophagus_mucosa	0.999981
5393	ENSG00000011523	CEP68	0.255952	0.0293487	0.797988	0.0601528	0.0106488	0.0783065	0.163614	64	89	89	B2	GI. esophagus, mucosa (GTEx)	EpiXcan	0.989985	esophagus_mucosa	0.999981
5394	ENSG00000006118	TMEM132A	-0.255801	-0.0556313	0.798105	0.0155449	0.018111	0.0217761	0.0499989	20	22	22	B2	GI. esophagus, mucosa (GTEx)	EpiXcan	0.989985	esophagus_mucosa	0.999981
5395	ENSG00000204934	ATP6V0E2-AS1	0.255594	0.0352748	0.798265	0.0177698	0.0286062	0.00372577	0.00945731	18	22	22	B2	GI. esophagus, mucosa (GTEx)	EpiXcan	0.989985	esophagus_mucosa	0.999981
5396	ENSG00000107731	UNC5B	-0.255299	-0.109949	0.798492	0.00196535	0.0279639	0.00421122	0.010624	4	5	5	B2	GI. esophagus, mucosa (GTEx)	EpiXcan	0.989985	esophagus_mucosa	0.999981
5397	ENSG00000005100	DHX33	0.255039	0.0519768	0.798693	0.00643377	0.0103449	0.0813104	0.169334	6	7	7	B2	GI. esophagus, mucosa (GTEx)	EpiXcan	0.989985	esophagus_mucosa	0.999981
5398	ENSG00000105514	RAB3D	-0.254778	-0.00518523	0.798894	0.0514794	0.0788056	9.84326e-07	3.84797e-06	20	21	21	B2	GI. esophagus, mucosa (GTEx)	EpiXcan	0.989985	esophagus_mucosa	0.999981
5399	ENSG00000172086	KRCC1	0.254625	0.156229	0.799012	0.00159193	0.014153	0.0420873	0.0923914	3	5	5	B2	GI. esophagus, mucosa (GTEx)	EpiXcan	0.989985	esophagus_mucosa	0.999981
5400	ENSG00000072954	TMEM38A	-0.254341	-0.00890792	0.799232	0.221451	0.312202	4.68805e-27	8.51206e-26	23	27	27	B2	GI. esophagus, mucosa (GTEx)	EpiXcan	0.989985	esophagus_mucosa	0.999981
5401	ENSG00000145388	METTL14	0.254181	0.0969242	0.799355	0.0167669	0.0337008	0.0013149	0.00353036	28	32	32	B2	GI. esophagus, mucosa (GTEx)	EpiXcan	0.989985	esophagus_mucosa	0.999981
5402	ENSG00000081320	STK17B	0.254047	-0.00511936	0.799459	0.0367436	0.0390083	0.000707869	0.00196227	30	35	35	B2	GI. esophagus, mucosa (GTEx)	EpiXcan	0.989985	esophagus_mucosa	0.999981
5403	ENSG00000133983	COX16	-0.253867	-0.00846765	0.799598	0.194314	0.213329	2.6902e-17	2.67282e-16	57	65	65	B2	GI. esophagus, mucosa (GTEx)	EpiXcan	0.989985	esophagus_mucosa	0.999981
5404	ENSG00000153363	LINC00467	0.253623	0.0485562	0.799787	0.0102034	0.0297217	0.00303828	0.00779213	6	7	7	B2	GI. esophagus, mucosa (GTEx)	EpiXcan	0.989985	esophagus_mucosa	0.999981
5405	ENSG00000131475	VPS25	-0.253585	-0.0202429	0.799816	0.0498849	0.0535588	6.10152e-05	0.000192724	26	34	34	B2	GI. esophagus, mucosa (GTEx)	EpiXcan	0.989985	esophagus_mucosa	0.999981
5406	ENSG00000147439	BIN3	-0.25334	-0.0220939	0.800006	0.0535713	0.127361	9.20047e-11	5.34651e-10	15	21	21	B2	GI. esophagus, mucosa (GTEx)	EpiXcan	0.989985	esophagus_mucosa	0.999981
5407	ENSG00000253636	AC022893.1	0.253049	0.0152908	0.80023	0.0536476	0.0525713	7.71838e-05	0.000241506	25	29	29	B2	GI. esophagus, mucosa (GTEx)	EpiXcan	0.989985	esophagus_mucosa	0.999981
5408	ENSG00000005469	CROT	0.252958	0.050101	0.800301	0.0489123	0.245445	3.28598e-22	4.4402e-21	48	56	56	B2	GI. esophagus, mucosa (GTEx)	EpiXcan	0.989985	esophagus_mucosa	0.999981
5409	ENSG00000107959	PITRM1	-0.252758	-0.0126343	0.800455	0.279149	0.48832	3.45485e-49	1.963e-47	22	27	27	B2	GI. esophagus, mucosa (GTEx)	EpiXcan	0.989985	esophagus_mucosa	0.999981
5410	ENSG00000160180	TFF3	0.252639	0.014051	0.800548	0.0685514	0.0373492	0.000869019	0.00237636	59	70	70	B2	GI. esophagus, mucosa (GTEx)	EpiXcan	0.989985	esophagus_mucosa	0.999981
5411	ENSG00000170677	SOCS6	-0.252549	-0.015637	0.800617	0.0730369	0.291156	5.50209e-25	8.87371e-24	10	12	12	B2	GI. esophagus, mucosa (GTEx)	EpiXcan	0.989985	esophagus_mucosa	0.999981
5412	ENSG00000213347	MXD3	0.252481	0.015776	0.800669	0.0434284	0.238187	1.05017e-19	1.21499e-18	27	36	36	B2	GI. esophagus, mucosa (GTEx)	EpiXcan	0.989985	esophagus_mucosa	0.999981
5413	ENSG00000114544	SLC41A3	0.252287	0.0113876	0.800819	0.157384	0.272037	1.51841e-23	2.23985e-22	31	38	38	B2	GI. esophagus, mucosa (GTEx)	EpiXcan	0.989985	esophagus_mucosa	0.999981
5414	ENSG00000005700	IBTK	0.251628	0.0388067	0.801329	0.0158528	0.0190287	0.0174885	0.0408035	4	5	5	B2	GI. esophagus, mucosa (GTEx)	EpiXcan	0.989985	esophagus_mucosa	0.999981
5415	ENSG00000095002	MSH2	0.251537	0.00870914	0.801399	0.228333	0.349943	4.14777e-31	9.38039e-30	21	24	24	B2	GI. esophagus, mucosa (GTEx)	EpiXcan	0.989985	esophagus_mucosa	0.999981
5416	ENSG00000163913	IFT122	-0.251415	-0.0315382	0.801493	0.0141608	0.0315731	0.0020784	0.00545064	6	6	6	B2	GI. esophagus, mucosa (GTEx)	EpiXcan	0.989985	esophagus_mucosa	0.999981
5417	ENSG00000108590	MED31	-0.251288	-0.018481	0.801591	0.0652717	0.156828	4.98999e-13	3.55858e-12	13	16	16	B2	GI. esophagus, mucosa (GTEx)	EpiXcan	0.989985	esophagus_mucosa	0.999981
5418	ENSG00000159674	SPON2	-0.25122	-0.14202	0.801644	0.00179641	0.0154475	0.0325606	0.0726978	2	2	2	B2	GI. esophagus, mucosa (GTEx)	EpiXcan	0.989985	esophagus_mucosa	0.999981
5419	ENSG00000138459	SLC35A5	-0.251065	-0.125711	0.801764	0.00101857	0.0739811	1.7718e-06	6.7474e-06	4	7	7	B2	GI. esophagus, mucosa (GTEx)	EpiXcan	0.989985	esophagus_mucosa	0.999981
5420	ENSG00000131797	CLUHP3	0.250846	0.0670846	0.801934	0.0102231	0.0110747	0.0722466	0.15195	4	4	4	B2	GI. esophagus, mucosa (GTEx)	EpiXcan	0.989985	esophagus_mucosa	0.999981
5421	ENSG00000163558	PRKCI	0.250833	0.0539904	0.801943	0.0259173	0.0345655	0.00132746	0.00356271	48	58	58	B2	GI. esophagus, mucosa (GTEx)	EpiXcan	0.989985	esophagus_mucosa	0.999981
5422	ENSG00000116791	CRYZ	-0.250738	-0.00591505	0.802017	0.283426	0.624696	2.10031e-73	5.44485e-71	36	44	44	B2	GI. esophagus, mucosa (GTEx)	EpiXcan	0.989985	esophagus_mucosa	0.999981
5423	ENSG00000139921	TMX1	0.250526	0.00296304	0.802181	0.176861	0.24824	1.74714e-20	2.13796e-19	16	17	17	B2	GI. esophagus, mucosa (GTEx)	EpiXcan	0.989985	esophagus_mucosa	0.999981
5424	ENSG00000177483	RBM44	0.250422	0.00459066	0.802261	0.216421	0.377843	1.20959e-34	3.34645e-33	60	75	75	B2	GI. esophagus, mucosa (GTEx)	EpiXcan	0.989985	esophagus_mucosa	0.999981
5425	ENSG00000197226	TBC1D9B	-0.250096	-0.0100345	0.802513	0.230091	0.282533	4.52711e-24	6.91113e-23	21	21	21	B2	GI. esophagus, mucosa (GTEx)	EpiXcan	0.989985	esophagus_mucosa	0.999981
5426	ENSG00000166473	PKD1L2	-0.2498	-0.02144	0.802742	0.0237412	0.0811165	5.73402e-07	2.30862e-06	7	7	7	B2	GI. esophagus, mucosa (GTEx)	EpiXcan	0.989985	esophagus_mucosa	0.999981
5427	ENSG00000076554	TPD52	-0.249759	-0.0333435	0.802774	0.0214636	0.021947	0.00962575	0.0231969	14	17	17	B2	GI. esophagus, mucosa (GTEx)	EpiXcan	0.989985	esophagus_mucosa	0.999981
5428	ENSG00000126581	BECN1	-0.2496	-0.0242621	0.802896	0.0117993	0.145218	6.67037e-12	4.3111e-11	14	16	16	B2	GI. esophagus, mucosa (GTEx)	EpiXcan	0.989985	esophagus_mucosa	0.999981
5429	ENSG00000142207	URB1	0.249462	0.0141011	0.803004	0.109742	0.328004	7.21995e-29	1.44595e-27	38	48	48	B2	GI. esophagus, mucosa (GTEx)	EpiXcan	0.989985	esophagus_mucosa	0.999981
5430	ENSG00000183778	B3GALT5	-0.249259	-0.0228522	0.80316	0.185179	0.387286	9.3797e-36	2.77018e-34	32	38	38	B2	GI. esophagus, mucosa (GTEx)	EpiXcan	0.989985	esophagus_mucosa	0.999981
5431	ENSG00000228794	LINC01128	0.24921	0.00190959	0.803198	0.015331	0.0478229	0.000127012	0.000386029	31	48	48	B2	GI. esophagus, mucosa (GTEx)	EpiXcan	0.989985	esophagus_mucosa	0.999981
5432	ENSG00000103245	NARFL	-0.248689	-0.0174306	0.803602	0.0652727	0.232103	4.39178e-19	4.87167e-18	12	19	19	B2	GI. esophagus, mucosa (GTEx)	EpiXcan	0.990004	esophagus_mucosa	0.999981
5433	ENSG00000169220	RGS14	-0.248635	-0.0101951	0.803643	0.185317	0.33669	3.27092e-29	6.66514e-28	9	14	14	B2	GI. esophagus, mucosa (GTEx)	EpiXcan	0.990004	esophagus_mucosa	0.999981
5434	ENSG00000101445	PPP1R16B	-0.248435	-0.0319039	0.803798	0.0135819	0.0364714	0.00105068	0.00284994	7	9	9	B2	GI. esophagus, mucosa (GTEx)	EpiXcan	0.990004	esophagus_mucosa	0.999981
5435	ENSG00000140519	RHCG	0.248034	0.0125932	0.804108	0.0419409	0.0826431	5.02108e-07	2.03445e-06	29	42	42	B2	GI. esophagus, mucosa (GTEx)	EpiXcan	0.990004	esophagus_mucosa	0.999981
5436	ENSG00000178761	FAM219B	-0.247878	-0.0200407	0.804229	0.0269565	0.0677366	3.45235e-06	1.26816e-05	3	3	3	B2	GI. esophagus, mucosa (GTEx)	EpiXcan	0.990004	esophagus_mucosa	0.999981
5437	ENSG00000186567	CEACAM19	0.247672	0.0242077	0.804389	0.0467916	0.0644137	7.30978e-06	2.588e-05	7	8	8	B2	GI. esophagus, mucosa (GTEx)	EpiXcan	0.990004	esophagus_mucosa	0.999981
5438	ENSG00000124357	NAGK	0.247611	0.00692311	0.804435	0.39465	0.600594	2.63745e-68	4.87329e-66	18	21	21	B2	GI. esophagus, mucosa (GTEx)	EpiXcan	0.990004	esophagus_mucosa	0.999981
5439	ENSG00000015133	CCDC88C	-0.247547	-0.042209	0.804485	0.0181082	0.0539243	5.42756e-05	0.000172369	4	6	6	B2	GI. esophagus, mucosa (GTEx)	EpiXcan	0.990004	esophagus_mucosa	0.999981
5440	ENSG00000167186	COQ7	0.246647	0.0296507	0.805182	0.033642	0.0706221	3.78009e-06	1.37914e-05	11	12	12	B2	GI. esophagus, mucosa (GTEx)	EpiXcan	0.990004	esophagus_mucosa	0.999981
5441	ENSG00000144645	OSBPL10	0.246157	0.02717	0.80556	0.0396927	0.0468347	0.000119716	0.000364961	35	43	43	B2	GI. esophagus, mucosa (GTEx)	EpiXcan	0.990004	esophagus_mucosa	0.999981
5442	ENSG00000165730	STOX1	-0.246083	-0.00861249	0.805618	0.216951	0.320228	1.01451e-27	1.9349e-26	31	35	35	B2	GI. esophagus, mucosa (GTEx)	EpiXcan	0.990004	esophagus_mucosa	0.999981
5443	ENSG00000166333	ILK	0.246004	0.0426644	0.805679	0.0213804	0.0237604	0.00856112	0.020814	38	45	45	B2	GI. esophagus, mucosa (GTEx)	EpiXcan	0.990004	esophagus_mucosa	0.999981
5444	ENSG00000163072	NOSTRIN	0.245971	0.0141573	0.805705	0.084329	0.0710648	2.43853e-06	9.13486e-06	64	78	78	B2	GI. esophagus, mucosa (GTEx)	EpiXcan	0.990004	esophagus_mucosa	0.999981
5445	ENSG00000189306	RRP7A	-0.245811	-0.0187601	0.805829	0.0477792	0.267382	2.54579e-22	3.46005e-21	33	49	49	B2	GI. esophagus, mucosa (GTEx)	EpiXcan	0.990004	esophagus_mucosa	0.999981
5446	ENSG00000149531	FRG1BP	-0.2458	-0.0469999	0.805837	0.0137785	0.0315015	0.00224113	0.00584564	9	15	15	B2	GI. esophagus, mucosa (GTEx)	EpiXcan	0.990004	esophagus_mucosa	0.999981
5447	ENSG00000138085	ATRAID	-0.245645	-0.0127716	0.805957	0.134071	0.229036	1.05423e-18	1.14404e-17	16	19	19	B2	GI. esophagus, mucosa (GTEx)	EpiXcan	0.990004	esophagus_mucosa	0.999981
5448	ENSG00000103227	LMF1	-0.245192	-0.0117852	0.806307	0.185597	0.308792	9.76307e-27	1.72567e-25	34	43	43	B2	GI. esophagus, mucosa (GTEx)	EpiXcan	0.990004	esophagus_mucosa	0.999981
5449	ENSG00000116688	MFN2	0.244903	0.0136416	0.806531	0.0840204	0.287846	3.24498e-24	5.00292e-23	19	31	31	B2	GI. esophagus, mucosa (GTEx)	EpiXcan	0.990004	esophagus_mucosa	0.999981
5450	ENSG00000119522	DENND1A	0.244812	0.0588324	0.806602	0.041089	0.0598228	1.99272e-05	6.68331e-05	30	37	37	B2	GI. esophagus, mucosa (GTEx)	EpiXcan	0.990004	esophagus_mucosa	0.999981
5451	ENSG00000132740	IGHMBP2	0.244756	0.0104146	0.806645	0.153912	0.58708	1.27385e-65	1.83842e-63	13	20	20	B2	GI. esophagus, mucosa (GTEx)	EpiXcan	0.990004	esophagus_mucosa	0.999981
5452	ENSG00000139505	MTMR6	0.244463	0.00820143	0.806872	0.0450291	0.0549629	4.66029e-05	0.000149119	29	34	34	B2	GI. esophagus, mucosa (GTEx)	EpiXcan	0.990004	esophagus_mucosa	0.999981
5453	ENSG00000240207	AC080013.1	-0.244422	-0.0199136	0.806904	0.0244078	0.0640268	9.60694e-06	3.35745e-05	13	14	14	B2	GI. esophagus, mucosa (GTEx)	EpiXcan	0.990004	esophagus_mucosa	0.999981
5454	ENSG00000115594	IL1R1	0.244347	0.0244833	0.806962	0.0345742	0.0610863	2.01137e-05	6.74262e-05	13	17	17	B2	GI. esophagus, mucosa (GTEx)	EpiXcan	0.990004	esophagus_mucosa	0.999981
5455	ENSG00000156136	DCK	-0.244304	-0.0153098	0.806996	0.122238	0.15836	1.04273e-13	7.88182e-13	40	47	47	B2	GI. esophagus, mucosa (GTEx)	EpiXcan	0.990004	esophagus_mucosa	0.999981
5456	ENSG00000138303	ASCC1	-0.243963	-0.0125025	0.807259	0.0755074	0.120868	6.44828e-10	3.48935e-09	40	50	50	B2	GI. esophagus, mucosa (GTEx)	EpiXcan	0.990004	esophagus_mucosa	0.999981
5457	ENSG00000163393	SLC22A15	0.243739	0.0322649	0.807433	0.0273486	0.03923	0.000684208	0.00190158	24	30	30	B2	GI. esophagus, mucosa (GTEx)	EpiXcan	0.990004	esophagus_mucosa	0.999981
5458	ENSG00000131401	NAPSB	-0.243643	-0.0248126	0.807507	0.0639992	0.0727831	1.41867e-06	5.45901e-06	47	59	59	B2	GI. esophagus, mucosa (GTEx)	EpiXcan	0.990004	esophagus_mucosa	0.999981
5459	ENSG00000178184	PARD6G	0.24322	0.0355273	0.807835	0.0383485	0.116155	1.6449e-09	8.55384e-09	24	29	29	B2	GI. esophagus, mucosa (GTEx)	EpiXcan	0.990004	esophagus_mucosa	0.999981
5460	ENSG00000111237	VPS29	0.243074	0.0141423	0.807948	0.0567008	0.181683	8.59674e-15	7.11029e-14	11	14	14	B2	GI. esophagus, mucosa (GTEx)	EpiXcan	0.990004	esophagus_mucosa	0.999981
5461	ENSG00000164099	PRSS12	-0.242858	-0.0286082	0.808115	0.0321075	0.0389307	0.000736175	0.00203509	23	29	29	B2	GI. esophagus, mucosa (GTEx)	EpiXcan	0.990004	esophagus_mucosa	0.999981
5462	ENSG00000132182	NUP210	0.242787	0.0218921	0.80817	0.0600279	0.0964983	4.45221e-08	2.01704e-07	55	63	63	B2	GI. esophagus, mucosa (GTEx)	EpiXcan	0.990004	esophagus_mucosa	0.999981
5463	ENSG00000170561	IRX2	-0.242605	-0.0478303	0.808312	0.0100823	0.0239521	0.00726059	0.0178099	2	2	2	B2	GI. esophagus, mucosa (GTEx)	EpiXcan	0.990004	esophagus_mucosa	0.999981
5464	ENSG00000121716	PILRB	-0.242357	-0.00681809	0.808504	0.52779	0.714023	4.10867e-99	6.39081e-96	35	39	39	B2	GI. esophagus, mucosa (GTEx)	EpiXcan	0.990004	esophagus_mucosa	0.999981
5465	ENSG00000164967	RPP25L	0.242338	0.00781111	0.808518	0.154725	0.240304	1.1872e-19	1.369e-18	32	35	35	B2	GI. esophagus, mucosa (GTEx)	EpiXcan	0.990004	esophagus_mucosa	0.999981
5466	ENSG00000163082	SGPP2	-0.242316	-0.0374226	0.808535	0.0707327	0.065059	7.56157e-06	2.67242e-05	68	84	84	B2	GI. esophagus, mucosa (GTEx)	EpiXcan	0.990004	esophagus_mucosa	0.999981
5467	ENSG00000259959	AC107068.1	0.241885	0.0332185	0.808869	0.0221499	0.037162	0.000817586	0.00224331	9	10	10	B2	GI. esophagus, mucosa (GTEx)	EpiXcan	0.990004	esophagus_mucosa	0.999981
5468	ENSG00000054983	GALC	0.241594	0.0194639	0.809095	0.105937	0.215418	4.05698e-18	4.2415e-17	22	25	25	B2	GI. esophagus, mucosa (GTEx)	EpiXcan	0.990004	esophagus_mucosa	0.999981
5469	ENSG00000115446	UNC50	-0.241533	-0.0233398	0.809142	0.0327182	0.0862748	2.72282e-07	1.13612e-06	8	11	11	B2	GI. esophagus, mucosa (GTEx)	EpiXcan	0.990004	esophagus_mucosa	0.999981
5470	ENSG00000125895	TMEM74B	-0.241523	-0.0246601	0.80915	0.0725242	0.100736	2.30687e-08	1.07754e-07	49	58	58	B2	GI. esophagus, mucosa (GTEx)	EpiXcan	0.990004	esophagus_mucosa	0.999981
5471	ENSG00000171962	DRC3	0.241392	0.0494476	0.809251	0.0163952	0.0190535	0.0173873	0.0406012	12	16	16	B2	GI. esophagus, mucosa (GTEx)	EpiXcan	0.990004	esophagus_mucosa	0.999981
5472	ENSG00000142208	AKT1	-0.241028	-0.0479229	0.809533	0.01222	0.0336778	0.00157572	0.00419125	6	6	6	B2	GI. esophagus, mucosa (GTEx)	EpiXcan	0.990004	esophagus_mucosa	0.999981
5473	ENSG00000217930	PAM16	0.24077	0.0161838	0.809734	0.0783072	0.150521	2.81213e-12	1.88089e-11	20	22	22	B2	GI. esophagus, mucosa (GTEx)	EpiXcan	0.990004	esophagus_mucosa	0.999981
5474	ENSG00000134461	ANKRD16	0.240704	0.0732308	0.809784	0.0116348	0.0167912	0.0265172	0.0599991	20	31	31	B2	GI. esophagus, mucosa (GTEx)	EpiXcan	0.990004	esophagus_mucosa	0.999981
5475	ENSG00000100324	TAB1	0.240681	0.0397787	0.809803	0.00669653	0.0183779	0.0202303	0.0467333	3	5	5	B2	GI. esophagus, mucosa (GTEx)	EpiXcan	0.990004	esophagus_mucosa	0.999981
5476	ENSG00000110328	GALNT18	0.240328	0.0209369	0.810076	0.0492523	0.198126	3.85595e-16	3.55362e-15	24	29	29	B2	GI. esophagus, mucosa (GTEx)	EpiXcan	0.990004	esophagus_mucosa	0.999981
5477	ENSG00000107890	ANKRD26	-0.240135	-0.0261974	0.810226	0.0221266	0.0709494	3.0608e-06	1.13175e-05	13	20	20	B2	GI. esophagus, mucosa (GTEx)	EpiXcan	0.990004	esophagus_mucosa	0.999981
5478	ENSG00000257815	LINC01481	0.240094	0.0242171	0.810257	0.0362319	0.0119663	0.0608791	0.129856	35	43	43	B2	GI. esophagus, mucosa (GTEx)	EpiXcan	0.990004	esophagus_mucosa	0.999981
5479	ENSG00000141401	IMPA2	-0.239894	-0.0251881	0.810412	0.0411862	0.0969692	5.30913e-08	2.37984e-07	10	14	14	B2	GI. esophagus, mucosa (GTEx)	EpiXcan	0.990004	esophagus_mucosa	0.999981
5480	ENSG00000075240	GRAMD4	-0.239832	-0.0577277	0.81046	0.00428286	0.0858165	2.51742e-07	1.0545e-06	2	5	5	B2	GI. esophagus, mucosa (GTEx)	EpiXcan	0.990004	esophagus_mucosa	0.999981
5481	ENSG00000167674	HDGFL2	-0.239418	-0.0210328	0.810782	0.0155951	0.0512433	7.96577e-05	0.00024862	8	13	13	B2	GI. esophagus, mucosa (GTEx)	EpiXcan	0.990216	esophagus_mucosa	0.999981
5482	ENSG00000165512	ZNF22	0.238052	0.00363056	0.811841	0.0170141	0.0295784	0.00278437	0.00717702	8	10	10	B2	GI. esophagus, mucosa (GTEx)	EpiXcan	0.990733	esophagus_mucosa	0.999981
5483	ENSG00000235109	ZSCAN31	0.237956	0.0143211	0.811915	0.0964433	0.290966	1.22952e-25	2.06379e-24	21	26	26	B2	GI. esophagus, mucosa (GTEx)	EpiXcan	0.990733	esophagus_mucosa	0.999981
5484	ENSG00000160408	ST6GALNAC6	-0.237668	-0.0457644	0.812139	0.0155718	0.0344932	0.0014208	0.00379938	9	9	9	B2	GI. esophagus, mucosa (GTEx)	EpiXcan	0.990733	esophagus_mucosa	0.999981
5485	ENSG00000178307	TMEM11	-0.237599	-0.0397121	0.812192	0.013595	0.0445058	0.000266689	0.000778597	4	4	4	B2	GI. esophagus, mucosa (GTEx)	EpiXcan	0.990733	esophagus_mucosa	0.999981
5486	ENSG00000166387	PPFIBP2	0.237528	0.0191635	0.812247	0.0926676	0.156527	9.9685e-14	7.54727e-13	29	32	32	B2	GI. esophagus, mucosa (GTEx)	EpiXcan	0.990733	esophagus_mucosa	0.999981
5487	ENSG00000006016	CRLF1	0.237302	0.0529561	0.812422	0.0145465	0.02092	0.0133836	0.0317231	12	15	15	B2	GI. esophagus, mucosa (GTEx)	EpiXcan	0.990733	esophagus_mucosa	0.999981
5488	ENSG00000168491	CCDC110	0.236578	0.0673746	0.812984	0.00747688	0.0209191	0.0125504	0.0298291	12	16	16	B2	GI. esophagus, mucosa (GTEx)	EpiXcan	0.990733	esophagus_mucosa	0.999981
5489	ENSG00000168961	LGALS9	-0.236528	-0.0199274	0.813023	0.0702758	0.224943	6.81571e-19	7.49514e-18	4	5	5	B2	GI. esophagus, mucosa (GTEx)	EpiXcan	0.990733	esophagus_mucosa	0.999981
5490	ENSG00000246859	STARD4-AS1	-0.236042	-0.0583314	0.8134	0.00433626	0.0225394	0.0104536	0.0250926	1	1	1	B2	GI. esophagus, mucosa (GTEx)	EpiXcan	0.990733	esophagus_mucosa	0.999981
5491	ENSG00000153317	ASAP1	-0.236036	-0.0101702	0.813405	0.148619	0.138031	1.47005e-11	9.19128e-11	53	58	58	B2	GI. esophagus, mucosa (GTEx)	EpiXcan	0.990733	esophagus_mucosa	0.999981
5492	ENSG00000156232	WHAMM	-0.235826	-0.0300039	0.813568	0.0204436	0.0352905	0.000992752	0.00269855	12	13	13	B2	GI. esophagus, mucosa (GTEx)	EpiXcan	0.990733	esophagus_mucosa	0.999981
5493	ENSG00000177700	POLR2L	0.23582	0.0136596	0.813572	0.0610418	0.284089	5.02102e-24	7.64845e-23	15	20	20	B2	GI. esophagus, mucosa (GTEx)	EpiXcan	0.990733	esophagus_mucosa	0.999981
5494	ENSG00000138032	PPM1B	-0.235637	-0.027384	0.813714	0.0239045	0.0410944	0.000431845	0.00123325	23	27	27	B2	GI. esophagus, mucosa (GTEx)	EpiXcan	0.990733	esophagus_mucosa	0.999981
5495	ENSG00000261799	AC007406.5	0.235127	0.0326637	0.814111	0.00820344	0.062997	1.40501e-05	4.80898e-05	6	10	10	B2	GI. esophagus, mucosa (GTEx)	EpiXcan	0.990733	esophagus_mucosa	0.999981
5496	ENSG00000157191	NECAP2	-0.234778	-0.00899403	0.814381	0.0913912	0.184554	3.78313e-15	3.22141e-14	45	56	56	B2	GI. esophagus, mucosa (GTEx)	EpiXcan	0.990733	esophagus_mucosa	0.999981
5497	ENSG00000204348	DXO	0.234204	0.0113644	0.814827	0.0234364	0.0337289	0.000814652	0.0022357	12	18	18	B2	GI. esophagus, mucosa (GTEx)	EpiXcan	0.990733	esophagus_mucosa	0.999981
5498	ENSG00000216937	CCDC7	0.234152	0.019311	0.814867	0.0339208	0.0943509	6.14631e-08	2.7341e-07	6	6	6	B2	GI. esophagus, mucosa (GTEx)	EpiXcan	0.990733	esophagus_mucosa	0.999981
5499	ENSG00000118985	ELL2	-0.233821	-0.0667547	0.815124	0.00597892	0.0263811	0.0052671	0.0131199	3	5	5	B2	GI. esophagus, mucosa (GTEx)	EpiXcan	0.990733	esophagus_mucosa	0.999981
5500	ENSG00000129244	ATP1B2	-0.233723	-0.127016	0.8152	0.00136759	0.0241308	0.00737587	0.0180768	1	3	3	B2	GI. esophagus, mucosa (GTEx)	EpiXcan	0.990733	esophagus_mucosa	0.999981
5501	ENSG00000173950	XXYLT1	0.23367	0.00860893	0.815241	0.212505	0.44077	3.34146e-42	1.38394e-40	22	24	24	B2	GI. esophagus, mucosa (GTEx)	EpiXcan	0.990733	esophagus_mucosa	0.999981
5502	ENSG00000103034	NDRG4	0.233477	0.0914419	0.815391	0.00849406	0.0549126	5.27054e-05	0.000167725	27	41	41	B2	GI. esophagus, mucosa (GTEx)	EpiXcan	0.990733	esophagus_mucosa	0.999981
5503	ENSG00000178860	MSC	-0.233457	-0.0344077	0.815407	0.0137498	0.062445	9.46358e-06	3.30953e-05	5	8	8	B2	GI. esophagus, mucosa (GTEx)	EpiXcan	0.990733	esophagus_mucosa	0.999981
5504	ENSG00000119699	TGFB3	0.232981	0.0167956	0.815776	0.0502645	0.137575	3.07751e-11	1.87232e-10	11	11	11	B2	GI. esophagus, mucosa (GTEx)	EpiXcan	0.990733	esophagus_mucosa	0.999981
5505	ENSG00000198794	SCAMP5	-0.232756	-0.0092586	0.815951	0.216461	0.379576	9.64908e-35	2.69079e-33	10	11	11	B2	GI. esophagus, mucosa (GTEx)	EpiXcan	0.990733	esophagus_mucosa	0.999981
5506	ENSG00000241839	PLEKHO2	-0.232079	-0.0297431	0.816477	0.0115136	0.0274473	0.00443774	0.0111673	21	23	23	B2	GI. esophagus, mucosa (GTEx)	EpiXcan	0.990733	esophagus_mucosa	0.999981
5507	ENSG00000204516	MICB	-0.231975	-0.00635857	0.816558	0.230042	0.463094	1.63506e-47	8.60498e-46	38	44	44	B2	GI. esophagus, mucosa (GTEx)	EpiXcan	0.990733	esophagus_mucosa	0.999981
5508	ENSG00000175048	ZDHHC14	-0.231885	-0.014185	0.816627	0.03138	0.0145902	0.0379845	0.0839112	23	31	31	B2	GI. esophagus, mucosa (GTEx)	EpiXcan	0.990733	esophagus_mucosa	0.999981
5509	ENSG00000010219	DYRK4	-0.231776	-0.0289386	0.816712	0.0181554	0.0420262	0.000375938	0.00108176	8	8	8	B2	GI. esophagus, mucosa (GTEx)	EpiXcan	0.990733	esophagus_mucosa	0.999981
5510	ENSG00000163814	CDCP1	-0.231405	-0.0187007	0.817	0.0682656	0.100773	1.58643e-08	7.52572e-08	21	28	28	B2	GI. esophagus, mucosa (GTEx)	EpiXcan	0.990733	esophagus_mucosa	0.999981
5511	ENSG00000164830	OXR1	-0.231354	-0.0109179	0.81704	0.0725227	0.262108	6.47328e-22	8.6469e-21	23	28	28	B2	GI. esophagus, mucosa (GTEx)	EpiXcan	0.990733	esophagus_mucosa	0.999981
5512	ENSG00000160953	MUM1	0.23129	0.0203809	0.81709	0.0289488	0.0807699	6.6093e-07	2.64278e-06	15	21	21	B2	GI. esophagus, mucosa (GTEx)	EpiXcan	0.990733	esophagus_mucosa	0.999981
5513	ENSG00000086062	B4GALT1	-0.231144	-0.0262397	0.817203	0.106773	0.134921	7.47753e-11	4.37617e-10	61	71	71	B2	GI. esophagus, mucosa (GTEx)	EpiXcan	0.990733	esophagus_mucosa	0.999981
5514	ENSG00000185272	RBM11	0.231134	0.0372168	0.81721	0.0888181	0.18881	1.1467e-15	1.01793e-14	43	58	58	B2	GI. esophagus, mucosa (GTEx)	EpiXcan	0.990733	esophagus_mucosa	0.999981
5515	ENSG00000125871	MGME1	-0.230936	-0.00799512	0.817365	0.166949	0.226628	1.34133e-18	1.44552e-17	58	64	64	B2	GI. esophagus, mucosa (GTEx)	EpiXcan	0.990733	esophagus_mucosa	0.999981
5516	ENSG00000204713	TRIM27	0.23093	0.00938052	0.817369	0.173066	0.423558	5.28435e-40	1.92645e-38	8	13	13	B2	GI. esophagus, mucosa (GTEx)	EpiXcan	0.990733	esophagus_mucosa	0.999981
5517	ENSG00000078018	MAP2	0.230577	0.0164994	0.817643	0.0342362	0.0803767	7.603e-07	3.02027e-06	6	8	8	B2	GI. esophagus, mucosa (GTEx)	EpiXcan	0.990733	esophagus_mucosa	0.999981
5518	ENSG00000134369	NAV1	0.230346	0.0230323	0.817823	0.0283726	0.0986717	8.08572e-09	3.95361e-08	3	4	4	B2	GI. esophagus, mucosa (GTEx)	EpiXcan	0.990733	esophagus_mucosa	0.999981
5519	ENSG00000105136	ZNF419	0.230046	0.0174675	0.818056	0.052278	0.170785	4.48532e-14	3.49061e-13	37	45	45	B2	GI. esophagus, mucosa (GTEx)	EpiXcan	0.990733	esophagus_mucosa	0.999981
5520	ENSG00000197822	OCLN	-0.229947	-0.00295053	0.818133	0.0452668	0.239945	4.10485e-20	4.92828e-19	11	15	15	B2	GI. esophagus, mucosa (GTEx)	EpiXcan	0.990733	esophagus_mucosa	0.999981
5521	ENSG00000161281	COX7A1	-0.229862	-0.0157949	0.818199	0.0500046	0.0879468	1.37462e-07	5.91921e-07	9	14	14	B2	GI. esophagus, mucosa (GTEx)	EpiXcan	0.990733	esophagus_mucosa	0.999981
5522	ENSG00000184428	TOP1MT	-0.229782	-0.00538908	0.818261	0.0165949	0.0904881	1.14607e-07	4.9702e-07	17	24	24	B2	GI. esophagus, mucosa (GTEx)	EpiXcan	0.990733	esophagus_mucosa	0.999981
5523	ENSG00000006451	RALA	-0.22959	-0.0603664	0.81841	0.0423473	0.0583093	2.50705e-05	8.30874e-05	16	17	17	B2	GI. esophagus, mucosa (GTEx)	EpiXcan	0.990733	esophagus_mucosa	0.999981
5524	ENSG00000100023	PPIL2	0.229308	0.0108394	0.818629	0.15766	0.232637	2.36014e-19	2.67527e-18	30	58	58	B2	GI. esophagus, mucosa (GTEx)	EpiXcan	0.990733	esophagus_mucosa	0.999981
5525	ENSG00000198520	C1orf228	0.22924	0.0158318	0.818683	0.0665242	0.0103862	0.0831374	0.172753	48	64	64	B2	GI. esophagus, mucosa (GTEx)	EpiXcan	0.990733	esophagus_mucosa	0.999981
5526	ENSG00000121281	ADCY7	-0.229051	-0.0973713	0.818829	0.0026434	0.0286974	0.0038116	0.0096594	7	9	9	B2	GI. esophagus, mucosa (GTEx)	EpiXcan	0.990733	esophagus_mucosa	0.999981
5527	ENSG00000211584	SLC48A1	-0.229044	-0.0444302	0.818835	0.00941382	0.0152707	0.0351356	0.078024	17	23	23	B2	GI. esophagus, mucosa (GTEx)	EpiXcan	0.990733	esophagus_mucosa	0.999981
5528	ENSG00000198130	HIBCH	-0.228984	-0.00742656	0.818881	0.175077	0.324354	5.02601e-29	1.01236e-27	18	24	24	B2	GI. esophagus, mucosa (GTEx)	EpiXcan	0.990733	esophagus_mucosa	0.999981
5529	ENSG00000128394	APOBEC3F	0.228983	0.00694947	0.818882	0.192625	0.145707	9.29169e-12	5.92594e-11	84	105	105	B2	GI. esophagus, mucosa (GTEx)	EpiXcan	0.990733	esophagus_mucosa	0.999981
5530	ENSG00000135333	EPHA7	-0.228776	-0.00691902	0.819043	0.100836	0.0101288	0.0869653	0.180135	116	142	142	B2	GI. esophagus, mucosa (GTEx)	EpiXcan	0.990733	esophagus_mucosa	0.999981
5531	ENSG00000066379	ZNRD1	-0.228684	-0.0149484	0.819115	0.132819	0.173871	2.39945e-14	1.92162e-13	36	42	42	B2	GI. esophagus, mucosa (GTEx)	EpiXcan	0.990733	esophagus_mucosa	0.999981
5532	ENSG00000095485	CWF19L1	-0.228646	-0.00755501	0.819144	0.167651	0.572649	6.39992e-63	7.52878e-61	16	22	22	B2	GI. esophagus, mucosa (GTEx)	EpiXcan	0.990733	esophagus_mucosa	0.999981
5533	ENSG00000183688	RFLNB	0.22862	0.0193338	0.819164	0.0653199	0.196181	6.60735e-16	5.99069e-15	36	48	48	B2	GI. esophagus, mucosa (GTEx)	EpiXcan	0.990733	esophagus_mucosa	0.999981
5534	ENSG00000203865	ATP1A1-AS1	0.2286	0.0333819	0.81918	0.0229379	0.0159767	0.0295922	0.0664199	17	18	18	B2	GI. esophagus, mucosa (GTEx)	EpiXcan	0.990733	esophagus_mucosa	0.999981
5535	ENSG00000177697	CD151	0.228309	0.00695623	0.819406	0.299043	0.431492	1.46707e-41	5.88466e-40	36	52	52	B2	GI. esophagus, mucosa (GTEx)	EpiXcan	0.990733	esophagus_mucosa	0.999981
5536	ENSG00000167394	ZNF668	-0.228204	-0.0280964	0.819488	0.0166181	0.0814546	6.64356e-07	2.65572e-06	7	9	9	B2	GI. esophagus, mucosa (GTEx)	EpiXcan	0.990733	esophagus_mucosa	0.999981
5537	ENSG00000135457	TFCP2	0.228123	0.0167378	0.819551	0.0967031	0.0379998	0.000817989	0.00224398	64	79	79	B2	GI. esophagus, mucosa (GTEx)	EpiXcan	0.990733	esophagus_mucosa	0.999981
5538	ENSG00000145214	DGKQ	0.227856	0.010432	0.819758	0.155738	0.438617	1.54783e-41	6.19086e-40	27	33	33	B2	GI. esophagus, mucosa (GTEx)	EpiXcan	0.990733	esophagus_mucosa	0.999981
5539	ENSG00000077454	LRCH4	0.227815	-0.0026025	0.81979	0.0469096	0.146112	8.88919e-12	5.677e-11	17	20	20	B2	GI. esophagus, mucosa (GTEx)	EpiXcan	0.990733	esophagus_mucosa	0.999981
5540	ENSG00000131771	PPP1R1B	-0.227625	-0.0186816	0.819938	0.0615065	0.197377	3.78158e-16	3.48967e-15	13	18	18	B2	GI. esophagus, mucosa (GTEx)	EpiXcan	0.990733	esophagus_mucosa	0.999981
5541	ENSG00000262222	AC133065.2	0.227198	0.117241	0.82027	0.0126276	0.0153726	0.0337998	0.0753444	11	11	11	B2	GI. esophagus, mucosa (GTEx)	EpiXcan	0.990918	esophagus_mucosa	0.999981
5542	ENSG00000130158	DOCK6	-0.226799	-0.0254186	0.82058	0.0290091	0.0288042	0.00373964	0.00948736	14	15	15	B2	GI. esophagus, mucosa (GTEx)	EpiXcan	0.990918	esophagus_mucosa	0.999981
5543	ENSG00000160867	FGFR4	-0.226781	-0.0135074	0.820594	0.0793629	0.288732	5.32975e-25	8.60567e-24	24	30	30	B2	GI. esophagus, mucosa (GTEx)	EpiXcan	0.990918	esophagus_mucosa	0.999981
5544	ENSG00000104388	RAB2A	-0.226667	-0.0385534	0.820683	0.0342536	0.0937226	7.09871e-08	3.13553e-07	25	38	38	B2	GI. esophagus, mucosa (GTEx)	EpiXcan	0.990918	esophagus_mucosa	0.999981
5545	ENSG00000154930	ACSS1	0.226301	0.018501	0.820967	0.0284721	0.0337953	0.00154325	0.00411034	12	12	12	B2	GI. esophagus, mucosa (GTEx)	EpiXcan	0.991083	esophagus_mucosa	0.999981
5546	ENSG00000096092	TMEM14A	0.225536	0.0115482	0.821563	0.155903	0.0908026	1.43698e-07	6.1801e-07	110	131	131	B2	GI. esophagus, mucosa (GTEx)	EpiXcan	0.991302	esophagus_mucosa	0.999981
5547	ENSG00000269834	ZNF528-AS1	-0.225268	-0.0154736	0.821771	0.0602512	0.10495	8.51052e-09	4.15263e-08	42	55	55	B2	GI. esophagus, mucosa (GTEx)	EpiXcan	0.991302	esophagus_mucosa	0.999981
5548	ENSG00000005189	REXO5	0.22523	0.0265567	0.8218	0.0246994	0.0693645	4.52588e-06	1.63673e-05	1	1	1	B2	GI. esophagus, mucosa (GTEx)	EpiXcan	0.991302	esophagus_mucosa	0.999981
5549	ENSG00000102452	NALCN	-0.225198	-0.00236352	0.821825	0.0310302	0.0200834	0.0147204	0.0347154	42	47	47	B2	GI. esophagus, mucosa (GTEx)	EpiXcan	0.991302	esophagus_mucosa	0.999981
5550	ENSG00000135931	ARMC9	0.22502	0.0289428	0.821963	0.0175244	0.0681464	5.44425e-06	1.95071e-05	5	6	6	B2	GI. esophagus, mucosa (GTEx)	EpiXcan	0.991302	esophagus_mucosa	0.999981
5551	ENSG00000131437	KIF3A	-0.224772	-0.0194275	0.822157	0.0274962	0.0510182	7.92242e-05	0.000247447	8	11	11	B2	GI. esophagus, mucosa (GTEx)	EpiXcan	0.991302	esophagus_mucosa	0.999981
5552	ENSG00000114251	WNT5A	0.224735	0.00522087	0.822185	0.167785	0.227705	1.00735e-18	1.09473e-17	72	81	81	B2	GI. esophagus, mucosa (GTEx)	EpiXcan	0.991302	esophagus_mucosa	0.999981
5553	ENSG00000182173	TSEN54	-0.224376	-0.0261425	0.822465	0.0875135	0.118681	1.03162e-09	5.46409e-09	34	39	39	B2	GI. esophagus, mucosa (GTEx)	EpiXcan	0.991323	esophagus_mucosa	0.999981
5554	ENSG00000085449	WDFY1	-0.224144	-0.0285074	0.822645	0.0289238	0.0417734	0.000401319	0.00115124	23	29	29	B2	GI. esophagus, mucosa (GTEx)	EpiXcan	0.991323	esophagus_mucosa	0.999981
5555	ENSG00000176531	PHLDB3	-0.224077	-0.0117452	0.822697	0.155158	0.317287	4.03444e-28	7.8333e-27	14	19	19	B2	GI. esophagus, mucosa (GTEx)	EpiXcan	0.991323	esophagus_mucosa	0.999981
5556	ENSG00000184470	TXNRD2	-0.223393	-0.00736576	0.82323	0.162473	0.232832	3.46495e-19	3.88669e-18	23	26	26	B2	GI. esophagus, mucosa (GTEx)	EpiXcan	0.991323	esophagus_mucosa	0.999981
5557	ENSG00000180198	RCC1	0.223229	0.00980676	0.823357	0.062696	0.120384	5.65062e-10	3.07196e-09	24	30	30	B2	GI. esophagus, mucosa (GTEx)	EpiXcan	0.991323	esophagus_mucosa	0.999981
5558	ENSG00000124120	TTPAL	-0.223226	-0.0338363	0.82336	0.0385309	0.0705555	3.66986e-06	1.34172e-05	11	14	14	B2	GI. esophagus, mucosa (GTEx)	EpiXcan	0.991323	esophagus_mucosa	0.999981
5559	ENSG00000214078	CPNE1	0.22296	0.00647285	0.823567	0.352855	0.658565	2.61386e-82	1.26177e-79	11	15	15	B2	GI. esophagus, mucosa (GTEx)	EpiXcan	0.991323	esophagus_mucosa	0.999981
5560	ENSG00000185880	TRIM69	-0.222745	-0.0119775	0.823734	0.159347	0.245407	3.65981e-21	4.64494e-20	13	14	14	B2	GI. esophagus, mucosa (GTEx)	EpiXcan	0.991323	esophagus_mucosa	0.999981
5561	ENSG00000144120	TMEM177	-0.222681	-0.0354042	0.823784	0.00905294	0.0710794	3.01537e-06	1.11643e-05	8	13	13	B2	GI. esophagus, mucosa (GTEx)	EpiXcan	0.991323	esophagus_mucosa	0.999981
5562	ENSG00000170571	EMB	0.222596	0.0149484	0.82385	0.0686753	0.114251	2.11192e-09	1.08814e-08	23	27	27	B2	GI. esophagus, mucosa (GTEx)	EpiXcan	0.991323	esophagus_mucosa	0.999981
5563	ENSG00000136828	RALGPS1	-0.222541	-0.0254238	0.823893	0.0263952	0.0838887	1.7372e-07	7.39179e-07	8	8	8	B2	GI. esophagus, mucosa (GTEx)	EpiXcan	0.991323	esophagus_mucosa	0.999981
5564	ENSG00000149231	CCDC82	-0.222403	-0.00367742	0.824	0.548077	0.674722	8.86235e-86	5.90781e-83	24	29	29	B2	GI. esophagus, mucosa (GTEx)	EpiXcan	0.991323	esophagus_mucosa	0.999981
5565	ENSG00000136100	VPS36	0.22189	0.0119043	0.824399	0.165866	0.254329	6.00019e-21	7.51984e-20	13	14	14	B2	GI. esophagus, mucosa (GTEx)	EpiXcan	0.991323	esophagus_mucosa	0.999981
5566	ENSG00000074657	ZNF532	-0.221633	-0.0331836	0.8246	0.0458303	0.0305283	0.00284103	0.00731763	29	32	32	B2	GI. esophagus, mucosa (GTEx)	EpiXcan	0.991323	esophagus_mucosa	0.999981
5567	ENSG00000187189	TSPYL4	-0.22155	-0.00881117	0.824664	0.120026	0.2899	2.2e-24	3.43342e-23	20	30	30	B2	GI. esophagus, mucosa (GTEx)	EpiXcan	0.991323	esophagus_mucosa	0.999981
5568	ENSG00000169129	AFAP1L2	0.221496	0.0128605	0.824706	0.0317029	0.0437067	0.000246276	0.000721862	22	25	25	B2	GI. esophagus, mucosa (GTEx)	EpiXcan	0.991323	esophagus_mucosa	0.999981
5569	ENSG00000092439	TRPM7	0.221197	0.0213475	0.824939	0.0254039	0.0626193	1.11796e-05	3.87672e-05	6	6	6	B2	GI. esophagus, mucosa (GTEx)	EpiXcan	0.991323	esophagus_mucosa	0.999981
5570	ENSG00000119411	BSPRY	0.220912	0.0252063	0.825161	0.0572849	0.112375	2.74319e-09	1.39745e-08	24	27	27	B2	GI. esophagus, mucosa (GTEx)	EpiXcan	0.991323	esophagus_mucosa	0.999981
5571	ENSG00000047579	DTNBP1	-0.220899	-0.0124227	0.825171	0.108477	0.165262	2.60765e-13	1.90923e-12	31	34	34	B2	GI. esophagus, mucosa (GTEx)	EpiXcan	0.991323	esophagus_mucosa	0.999981
5572	ENSG00000110756	HPS5	-0.220734	-0.018237	0.8253	0.0600325	0.205297	6.98056e-17	6.74868e-16	9	16	16	B2	GI. esophagus, mucosa (GTEx)	EpiXcan	0.991323	esophagus_mucosa	0.999981
5573	ENSG00000204574	ABCF1	-0.220717	-0.016008	0.825313	0.0527102	0.139287	2.60967e-11	1.59323e-10	9	10	10	B2	GI. esophagus, mucosa (GTEx)	EpiXcan	0.991323	esophagus_mucosa	0.999981
5574	ENSG00000118162	KPTN	0.220216	0.0281946	0.825703	0.0531923	0.033057	0.00118699	0.00320353	17	19	19	B2	GI. esophagus, mucosa (GTEx)	EpiXcan	0.991489	esophagus_mucosa	0.999981
5575	ENSG00000140280	LYSMD2	0.220153	0.0824428	0.825752	0.0121849	0.0101486	0.0873064	0.180692	21	31	31	B2	GI. esophagus, mucosa (GTEx)	EpiXcan	0.991489	esophagus_mucosa	0.999981
5576	ENSG00000138621	PPCDC	-0.219969	-0.0358383	0.825895	0.0116889	0.0381723	0.000644256	0.00179696	7	7	7	B2	GI. esophagus, mucosa (GTEx)	EpiXcan	0.991489	esophagus_mucosa	0.999981
5577	ENSG00000198682	PAPSS2	0.219775	0.0872125	0.826047	0.00427106	0.016481	0.0285351	0.064196	12	14	14	B2	GI. esophagus, mucosa (GTEx)	EpiXcan	0.991493	esophagus_mucosa	0.999981
5578	ENSG00000075239	ACAT1	-0.21921	-0.00389836	0.826486	0.0827285	0.13527	3.75402e-11	2.26422e-10	35	40	40	B2	GI. esophagus, mucosa (GTEx)	EpiXcan	0.991843	esophagus_mucosa	0.999981
5579	ENSG00000247572	CKMT2-AS1	-0.218579	-0.0066907	0.826978	0.279494	0.521565	8.01595e-55	6.09866e-53	17	19	19	B2	GI. esophagus, mucosa (GTEx)	EpiXcan	0.991889	esophagus_mucosa	0.999981
5580	ENSG00000168350	DEGS2	0.218345	0.00380792	0.82716	0.0355541	0.0943854	7.10024e-08	3.13553e-07	20	25	25	B2	GI. esophagus, mucosa (GTEx)	EpiXcan	0.991889	esophagus_mucosa	0.999981
5581	ENSG00000174332	GLIS1	0.218158	0.0863099	0.827306	0.00380549	0.0192347	0.0173988	0.0406213	8	9	9	B2	GI. esophagus, mucosa (GTEx)	EpiXcan	0.991889	esophagus_mucosa	0.999981
5582	ENSG00000213024	NUP62	0.218064	0.0859994	0.82738	0.00196501	0.0180586	0.0203355	0.0469298	5	7	7	B2	GI. esophagus, mucosa (GTEx)	EpiXcan	0.991889	esophagus_mucosa	0.999981
5583	ENSG00000162526	TSSK3	-0.217993	-0.0589376	0.827435	0.00996993	0.016433	0.0282741	0.0636861	7	9	9	B2	GI. esophagus, mucosa (GTEx)	EpiXcan	0.991889	esophagus_mucosa	0.999981
5584	ENSG00000058063	ATP11B	-0.21799	-0.0211338	0.827437	0.0331003	0.0377577	0.000786298	0.0021617	29	35	35	B2	GI. esophagus, mucosa (GTEx)	EpiXcan	0.991889	esophagus_mucosa	0.999981
5585	ENSG00000159658	EFCAB14	-0.217709	-0.0102232	0.827656	0.0963402	0.303432	4.82619e-27	8.72892e-26	24	29	29	B2	GI. esophagus, mucosa (GTEx)	EpiXcan	0.991889	esophagus_mucosa	0.999981
5586	ENSG00000177943	MAMDC4	0.217639	0.0167701	0.827711	0.0546047	0.0721801	2.92301e-06	1.08395e-05	37	50	50	B2	GI. esophagus, mucosa (GTEx)	EpiXcan	0.991889	esophagus_mucosa	0.999981
5587	ENSG00000164124	TMEM144	-0.217153	-0.0174139	0.828089	0.040429	0.0702261	2.91107e-06	1.0801e-05	7	8	8	B2	GI. esophagus, mucosa (GTEx)	EpiXcan	0.991919	esophagus_mucosa	0.999981
5588	ENSG00000158234	FAIM	-0.216992	-0.0134751	0.828214	0.0522774	0.154486	2.01526e-12	1.3642e-11	5	8	8	B2	GI. esophagus, mucosa (GTEx)	EpiXcan	0.991919	esophagus_mucosa	0.999981
5589	ENSG00000273253	AL022328.4	0.216862	0.0136941	0.828316	0.135568	0.24667	3.19403e-22	4.32012e-21	7	9	9	B2	GI. esophagus, mucosa (GTEx)	EpiXcan	0.991919	esophagus_mucosa	0.999981
5590	ENSG00000233927	RPS28	0.216788	0.00836434	0.828373	0.105385	0.445703	7.06921e-43	3.03564e-41	39	61	61	B2	GI. esophagus, mucosa (GTEx)	EpiXcan	0.991919	esophagus_mucosa	0.999981
5591	ENSG00000080822	CLDND1	0.21644	0.0526266	0.828645	0.00434998	0.0366161	0.000988942	0.00268872	6	8	8	B2	GI. esophagus, mucosa (GTEx)	EpiXcan	0.991919	esophagus_mucosa	0.999981
5592	ENSG00000142937	RPS8	0.216431	0.0140883	0.828652	0.0665873	0.14619	4.94142e-12	3.22945e-11	11	17	17	B2	GI. esophagus, mucosa (GTEx)	EpiXcan	0.991919	esophagus_mucosa	0.999981
5593	ENSG00000159267	HLCS	-0.216213	-0.00988684	0.828822	0.183188	0.43993	3.3616e-42	1.38817e-40	40	50	50	B2	GI. esophagus, mucosa (GTEx)	EpiXcan	0.991919	esophagus_mucosa	0.999981
5594	ENSG00000189050	RNFT1	-0.216086	-0.0270244	0.828921	0.0233588	0.0916267	1.06794e-07	4.63856e-07	11	14	14	B2	GI. esophagus, mucosa (GTEx)	EpiXcan	0.991919	esophagus_mucosa	0.999981
5595	ENSG00000173113	TRMT112	-0.215747	-0.0101156	0.829185	0.173834	0.223571	1.05682e-19	1.22167e-18	20	23	23	B2	GI. esophagus, mucosa (GTEx)	EpiXcan	0.992058	esophagus_mucosa	0.999981
5596	ENSG00000272750	AL592148.3	0.215482	0.0280247	0.829392	0.0608409	0.210232	2.32619e-17	2.3194e-16	20	29	29	B2	GI. esophagus, mucosa (GTEx)	EpiXcan	0.992128	esophagus_mucosa	0.999981
5597	ENSG00000272760	AC093726.1	0.214377	0.0324384	0.830253	0.0287866	0.0147184	0.0383492	0.08469	29	37	37	B2	GI. esophagus, mucosa (GTEx)	EpiXcan	0.992283	esophagus_mucosa	0.999981
5598	ENSG00000251615	AC104825.2	-0.214313	-0.0146843	0.830303	0.0710219	0.276872	1.06777e-23	1.59188e-22	17	24	24	B2	GI. esophagus, mucosa (GTEx)	EpiXcan	0.992283	esophagus_mucosa	0.999981
5599	ENSG00000186522	SEPT10	0.214285	0.0147861	0.830325	0.045602	0.0902491	1.23532e-07	5.34402e-07	16	17	17	B2	GI. esophagus, mucosa (GTEx)	EpiXcan	0.992283	esophagus_mucosa	0.999981
5600	ENSG00000169826	CSGALNACT2	0.214047	0.0139263	0.83051	0.0701388	0.202613	5.47451e-17	5.33317e-16	7	10	10	B2	GI. esophagus, mucosa (GTEx)	EpiXcan	0.992283	esophagus_mucosa	0.999981
5601	ENSG00000166770	ZNF667-AS1	0.213811	0.0160434	0.830695	0.0318346	0.0267589	0.00502903	0.0125717	37	45	45	B2	GI. esophagus, mucosa (GTEx)	EpiXcan	0.992283	esophagus_mucosa	0.999981
5602	ENSG00000106086	PLEKHA8	-0.213469	-0.0285521	0.830961	0.0993131	0.149524	5.49728e-12	3.5777e-11	21	23	23	B2	GI. esophagus, mucosa (GTEx)	EpiXcan	0.992283	esophagus_mucosa	0.999981
5603	ENSG00000100596	SPTLC2	-0.213376	-0.0340798	0.831033	0.00971654	0.0123426	0.0566838	0.1215	9	10	10	B2	GI. esophagus, mucosa (GTEx)	EpiXcan	0.992283	esophagus_mucosa	0.999981
5604	ENSG00000196588	MKL1	-0.213299	-0.0472799	0.831094	0.00518045	0.012025	0.0617435	0.1315	5	6	6	B2	GI. esophagus, mucosa (GTEx)	EpiXcan	0.992283	esophagus_mucosa	0.999981
5605	ENSG00000258708	SLC25A21-AS1	0.213163	0.0468471	0.8312	0.0101134	0.0468935	0.000175064	0.000522987	1	1	1	B2	GI. esophagus, mucosa (GTEx)	EpiXcan	0.992283	esophagus_mucosa	0.999981
5606	ENSG00000257267	ZNF271P	0.213125	0.0903821	0.831229	0.00501337	0.0115017	0.0642077	0.136457	17	20	20	B2	GI. esophagus, mucosa (GTEx)	EpiXcan	0.992283	esophagus_mucosa	0.999981
5607	ENSG00000115295	CLIP4	0.213089	0.0287842	0.831257	0.0137009	0.0243423	0.00721379	0.0176982	11	14	14	B2	GI. esophagus, mucosa (GTEx)	EpiXcan	0.992283	esophagus_mucosa	0.999981
5608	ENSG00000174109	C16orf91	-0.213035	-4.76944	0.8313	9.72446e-07	0.0212996	0.0123996	0.0295108	1	2	2	B2	GI. esophagus, mucosa (GTEx)	EpiXcan	0.992283	esophagus_mucosa	0.999981
5609	ENSG00000102466	FGF14	0.212688	0.0136337	0.83157	0.0322253	0.0666993	6.27429e-06	2.23439e-05	23	26	26	B2	GI. esophagus, mucosa (GTEx)	EpiXcan	0.992428	esophagus_mucosa	0.999981
5610	ENSG00000167785	ZNF558	-0.211856	-0.0105346	0.832219	0.0262673	0.0820091	5.20871e-07	2.10681e-06	17	22	22	B2	GI. esophagus, mucosa (GTEx)	EpiXcan	0.993026	esophagus_mucosa	0.999981
5611	ENSG00000116685	KIAA2013	-0.211163	-0.0511245	0.83276	0.0115635	0.0618351	1.54042e-05	5.24042e-05	7	9	9	B2	GI. esophagus, mucosa (GTEx)	EpiXcan	0.993318	esophagus_mucosa	0.999981
5612	ENSG00000177683	THAP5	0.210995	0.00987975	0.832891	0.12369	0.26035	1.27045e-21	1.66995e-20	10	12	12	B2	GI. esophagus, mucosa (GTEx)	EpiXcan	0.993318	esophagus_mucosa	0.999981
5613	ENSG00000273311	DGCR11	-0.210931	-0.0127131	0.832941	0.160004	0.295088	1.61304e-25	2.69785e-24	71	93	93	B2	GI. esophagus, mucosa (GTEx)	EpiXcan	0.993318	esophagus_mucosa	0.999981
5614	ENSG00000157510	AFAP1L1	-0.210782	-0.00988248	0.833057	0.0711287	0.15091	3.49228e-12	2.31589e-11	17	20	20	B2	GI. esophagus, mucosa (GTEx)	EpiXcan	0.993318	esophagus_mucosa	0.999981
5615	ENSG00000167491	GATAD2A	-0.210411	-0.0284709	0.833347	0.0231261	0.0393191	0.000582024	0.00163249	17	19	19	B2	GI. esophagus, mucosa (GTEx)	EpiXcan	0.99332	esophagus_mucosa	0.999981
5616	ENSG00000152700	SAR1B	0.210399	0.0259023	0.833356	0.0284392	0.0950058	5.3397e-08	2.39278e-07	16	19	19	B2	GI. esophagus, mucosa (GTEx)	EpiXcan	0.99332	esophagus_mucosa	0.999981
5617	ENSG00000049167	ERCC8	-0.209389	-0.011905	0.834144	0.0577398	0.129801	1.11201e-10	6.40357e-10	20	26	26	B2	GI. esophagus, mucosa (GTEx)	EpiXcan	0.993637	esophagus_mucosa	0.999981
5618	ENSG00000085832	EPS15	0.209264	0.0079458	0.834242	0.0538078	0.0854097	1.21057e-07	5.24019e-07	29	30	30	B2	GI. esophagus, mucosa (GTEx)	EpiXcan	0.993637	esophagus_mucosa	0.999981
5619	ENSG00000186866	POFUT2	0.209205	0.00777196	0.834288	0.0578366	0.098645	3.18134e-08	1.46354e-07	29	40	40	B2	GI. esophagus, mucosa (GTEx)	EpiXcan	0.993637	esophagus_mucosa	0.999981
5620	ENSG00000125378	BMP4	-0.209203	-0.0442377	0.83429	0.0264783	0.0236906	0.0084205	0.0205006	24	34	34	B2	GI. esophagus, mucosa (GTEx)	EpiXcan	0.993637	esophagus_mucosa	0.999981
5621	ENSG00000138640	FAM13A	0.209108	0.0176797	0.834364	0.0771079	0.0422316	0.000324163	0.000938758	51	59	59	B2	GI. esophagus, mucosa (GTEx)	EpiXcan	0.993637	esophagus_mucosa	0.999981
5622	ENSG00000146909	NOM1	0.208551	0.0381211	0.834799	0.00787983	0.0477957	0.000132917	0.000402663	9	10	10	B2	GI. esophagus, mucosa (GTEx)	EpiXcan	0.993838	esophagus_mucosa	0.999981
5623	ENSG00000138448	ITGAV	-0.208447	-0.0484105	0.83488	0.0410532	0.0487725	0.000141518	0.00042724	35	41	41	B2	GI. esophagus, mucosa (GTEx)	EpiXcan	0.993838	esophagus_mucosa	0.999981
5624	ENSG00000090615	GOLGA3	0.208321	0.0203167	0.834978	0.0597082	0.135574	2.90665e-11	1.77068e-10	13	16	16	B2	GI. esophagus, mucosa (GTEx)	EpiXcan	0.993838	esophagus_mucosa	0.999981
5625	ENSG00000267206	LCN6	-0.207903	-0.0349716	0.835305	0.00863839	0.0268335	0.00369401	0.00938179	2	2	2	B2	GI. esophagus, mucosa (GTEx)	EpiXcan	0.99405	esophagus_mucosa	0.999981
5626	ENSG00000197451	HNRNPAB	-0.207411	-0.035137	0.835689	0.0201649	0.0411389	0.000359012	0.00103518	10	11	11	B2	GI. esophagus, mucosa (GTEx)	EpiXcan	0.994123	esophagus_mucosa	0.999981
5627	ENSG00000107438	PDLIM1	0.207036	0.0202065	0.835982	0.0328639	0.0169653	0.0249187	0.0566386	15	17	17	B2	GI. esophagus, mucosa (GTEx)	EpiXcan	0.994123	esophagus_mucosa	0.999981
5628	ENSG00000168028	RPSA	0.206995	0.0142035	0.836014	0.131857	0.37747	5.75938e-34	1.5416e-32	12	17	17	B2	GI. esophagus, mucosa (GTEx)	EpiXcan	0.994123	esophagus_mucosa	0.999981
5629	ENSG00000196357	ZNF565	0.20659	0.0218927	0.83633	0.0295651	0.0463134	0.000211559	0.000625604	11	12	12	B2	GI. esophagus, mucosa (GTEx)	EpiXcan	0.994123	esophagus_mucosa	0.999981
5630	ENSG00000114948	ADAM23	0.206275	0.00645021	0.836576	0.0767776	0.0585948	2.8598e-05	9.40876e-05	35	40	40	B2	GI. esophagus, mucosa (GTEx)	EpiXcan	0.994123	esophagus_mucosa	0.999981
5631	ENSG00000181264	TMEM136	-0.205989	-0.0190169	0.8368	0.0570659	0.0326188	0.00196237	0.00515989	29	31	31	B2	GI. esophagus, mucosa (GTEx)	EpiXcan	0.994123	esophagus_mucosa	0.999981
5632	ENSG00000187193	MT1X	-0.205701	-0.0150014	0.837025	0.0493234	0.111732	2.33412e-09	1.19778e-08	5	5	5	B2	GI. esophagus, mucosa (GTEx)	EpiXcan	0.994123	esophagus_mucosa	0.999981
5633	ENSG00000157429	ZNF19	-0.205636	-0.0400882	0.837075	0.00840945	0.0169739	0.024822	0.0564564	9	9	9	B2	GI. esophagus, mucosa (GTEx)	EpiXcan	0.994123	esophagus_mucosa	0.999981
5634	ENSG00000023697	DERA	-0.205537	-0.0434621	0.837152	0.00720461	0.0471285	0.000194101	0.000576416	2	2	2	B2	GI. esophagus, mucosa (GTEx)	EpiXcan	0.994123	esophagus_mucosa	0.999981
5635	ENSG00000091592	NLRP1	-0.205498	-0.0283242	0.837183	0.0847382	0.165793	1.02927e-13	7.7885e-13	49	59	59	B2	GI. esophagus, mucosa (GTEx)	EpiXcan	0.994123	esophagus_mucosa	0.999981
5636	ENSG00000175611	LINC00476	0.205358	0.00441755	0.837293	0.272529	0.519395	1.80848e-54	1.35384e-52	28	33	33	B2	GI. esophagus, mucosa (GTEx)	EpiXcan	0.994123	esophagus_mucosa	0.999981
5637	ENSG00000178971	CTC1	-0.205219	-0.0156253	0.837401	0.0432141	0.0691679	5.15732e-06	1.85121e-05	13	18	18	B2	GI. esophagus, mucosa (GTEx)	EpiXcan	0.994123	esophagus_mucosa	0.999981
5638	ENSG00000185513	L3MBTL1	0.204925	-0.0435977	0.837631	0.00604984	0.0207692	0.013797	0.0326423	15	17	17	B2	GI. esophagus, mucosa (GTEx)	EpiXcan	0.994123	esophagus_mucosa	0.999981
5639	ENSG00000177000	MTHFR	-0.204656	-0.0253983	0.837841	0.0218719	0.0385872	0.000489058	0.00138393	14	23	23	B2	GI. esophagus, mucosa (GTEx)	EpiXcan	0.994123	esophagus_mucosa	0.999981
5640	ENSG00000071537	SEL1L	0.204641	0.022182	0.837853	0.0233253	0.0391424	0.000655037	0.00182449	6	10	10	B2	GI. esophagus, mucosa (GTEx)	EpiXcan	0.994123	esophagus_mucosa	0.999981
5641	ENSG00000013523	ANGEL1	-0.204118	-0.0245225	0.838261	0.0235446	0.0704251	2.78694e-06	1.03569e-05	7	8	8	B2	GI. esophagus, mucosa (GTEx)	EpiXcan	0.994123	esophagus_mucosa	0.999981
5642	ENSG00000134744	ZCCHC11	0.204011	0.0213408	0.838345	0.0375188	0.192155	4.65139e-16	4.25865e-15	12	15	15	B2	GI. esophagus, mucosa (GTEx)	EpiXcan	0.994123	esophagus_mucosa	0.999981
5643	ENSG00000180992	MRPL14	0.20375	0.0130545	0.838549	0.0525261	0.188875	2.38835e-15	2.06131e-14	21	28	28	B2	GI. esophagus, mucosa (GTEx)	EpiXcan	0.994123	esophagus_mucosa	0.999981
5644	ENSG00000113845	TIMMDC1	-0.203719	-0.0227259	0.838573	0.0384729	0.0291802	0.00328202	0.00838718	25	30	30	B2	GI. esophagus, mucosa (GTEx)	EpiXcan	0.994123	esophagus_mucosa	0.999981
5645	ENSG00000136630	HLX	-0.203428	-0.1018	0.8388	0.00129858	0.0286031	0.00380511	0.00964769	3	5	5	B2	GI. esophagus, mucosa (GTEx)	EpiXcan	0.994123	esophagus_mucosa	0.999981
5646	ENSG00000240694	PNMA2	-0.203385	-0.0330831	0.838834	0.0210873	0.038459	0.00072269	0.00199979	17	20	20	B2	GI. esophagus, mucosa (GTEx)	EpiXcan	0.994123	esophagus_mucosa	0.999981
5647	ENSG00000055732	MCOLN3	0.203341	0.0118871	0.838868	0.0771533	0.158269	4.68452e-13	3.34756e-12	9	12	12	B2	GI. esophagus, mucosa (GTEx)	EpiXcan	0.994123	esophagus_mucosa	0.999981
5648	ENSG00000119729	RHOQ	-0.203096	-0.0137217	0.83906	0.0155933	0.0395572	0.000480022	0.00136029	7	9	9	B2	GI. esophagus, mucosa (GTEx)	EpiXcan	0.994123	esophagus_mucosa	0.999981
5649	ENSG00000092140	G2E3	0.202662	0.0203384	0.839399	0.0442116	0.0169872	0.0248895	0.0565906	45	47	47	B2	GI. esophagus, mucosa (GTEx)	EpiXcan	0.994123	esophagus_mucosa	0.999981
5650	ENSG00000152642	GPD1L	-0.202651	-0.0167266	0.839408	0.186397	0.150367	4.20719e-12	2.76769e-11	122	152	152	B2	GI. esophagus, mucosa (GTEx)	EpiXcan	0.994123	esophagus_mucosa	0.999981
5651	ENSG00000141858	SAMD1	0.202634	0.0129648	0.839421	0.0778759	0.138128	2.50324e-11	1.53159e-10	11	13	13	B2	GI. esophagus, mucosa (GTEx)	EpiXcan	0.994123	esophagus_mucosa	0.999981
5652	ENSG00000033178	UBA6	-0.202432	-0.0110864	0.839579	0.0948692	0.248757	1.01467e-20	1.25591e-19	6	9	9	B2	GI. esophagus, mucosa (GTEx)	EpiXcan	0.994123	esophagus_mucosa	0.999981
5653	ENSG00000164111	ANXA5	0.202384	0.0143203	0.839616	0.0878132	0.14749	3.40898e-12	2.26494e-11	24	26	26	B2	GI. esophagus, mucosa (GTEx)	EpiXcan	0.994123	esophagus_mucosa	0.999981
5654	ENSG00000181790	ADGRB1	0.202312	0.0453069	0.839673	0.0081941	0.0343238	0.00137407	0.00368287	9	13	13	B2	GI. esophagus, mucosa (GTEx)	EpiXcan	0.994123	esophagus_mucosa	0.999981
5655	ENSG00000261126	RBFADN	-0.202072	-0.00676678	0.839861	0.311798	0.389374	2.58422e-35	7.39806e-34	43	48	48	B2	GI. esophagus, mucosa (GTEx)	EpiXcan	0.994169	esophagus_mucosa	0.999981
5656	ENSG00000169071	ROR2	-0.201801	-0.0540298	0.840072	0.0102015	0.0320011	0.00198665	0.00521979	6	7	7	B2	GI. esophagus, mucosa (GTEx)	EpiXcan	0.994244	esophagus_mucosa	0.999981
5657	ENSG00000110583	NAA40	-0.201289	-0.0633111	0.840472	0.00272876	0.0225902	0.00995434	0.0239514	6	8	8	B2	GI. esophagus, mucosa (GTEx)	EpiXcan	0.994433	esophagus_mucosa	0.999981
5658	ENSG00000136274	NACAD	0.201212	0.0311254	0.840533	0.0132586	0.0665485	7.42152e-06	2.62557e-05	11	12	12	B2	GI. esophagus, mucosa (GTEx)	EpiXcan	0.994433	esophagus_mucosa	0.999981
5659	ENSG00000151445	VIPAS39	-0.201027	-0.0228467	0.840678	0.0186417	0.0127326	0.0548384	0.117926	27	33	33	B2	GI. esophagus, mucosa (GTEx)	EpiXcan	0.994433	esophagus_mucosa	0.999981
5660	ENSG00000162976	PQLC3	-0.200665	-0.0211394	0.84096	0.0348827	0.121148	5.23188e-10	2.85318e-09	8	11	11	B2	GI. esophagus, mucosa (GTEx)	EpiXcan	0.994592	esophagus_mucosa	0.999981
5661	ENSG00000267855	NDUFA7	-0.200159	-0.00415457	0.841356	0.0250705	0.0187416	0.019294	0.0447327	38	51	51	B2	GI. esophagus, mucosa (GTEx)	EpiXcan	0.994641	esophagus_mucosa	0.999981
5662	ENSG00000105193	RPS16	-0.200129	-0.00595943	0.84138	0.196237	0.406891	4.32193e-38	1.44054e-36	22	28	28	B2	GI. esophagus, mucosa (GTEx)	EpiXcan	0.994641	esophagus_mucosa	0.999981
5663	ENSG00000106804	C5	-0.200042	-0.0226377	0.841448	0.0517727	0.0939155	6.59908e-08	2.92714e-07	12	12	12	B2	GI. esophagus, mucosa (GTEx)	EpiXcan	0.994641	esophagus_mucosa	0.999981
5664	ENSG00000051382	PIK3CB	0.199146	0.0493901	0.842148	0.012842	0.0612666	1.1271e-05	3.90454e-05	9	13	13	B2	GI. esophagus, mucosa (GTEx)	EpiXcan	0.995209	esophagus_mucosa	0.999981
5665	ENSG00000182827	ACBD3	-0.199047	-0.0122807	0.842226	0.0591499	0.120356	6.95181e-10	3.74734e-09	8	12	12	B2	GI. esophagus, mucosa (GTEx)	EpiXcan	0.995209	esophagus_mucosa	0.999981
5666	ENSG00000197566	ZNF624	-0.197945	-0.0290193	0.843088	0.0146451	0.0598057	2.13447e-05	7.13306e-05	5	6	6	B2	GI. esophagus, mucosa (GTEx)	EpiXcan	0.99572	esophagus_mucosa	0.999981
5667	ENSG00000188167	TMPPE	0.197884	0.0304158	0.843136	0.0165268	0.0112167	0.0706922	0.149084	17	25	25	B2	GI. esophagus, mucosa (GTEx)	EpiXcan	0.99572	esophagus_mucosa	0.999981
5668	ENSG00000120949	TNFRSF8	0.197865	0.0411659	0.843151	0.0111433	0.0163144	0.0294059	0.0660335	12	17	17	B2	GI. esophagus, mucosa (GTEx)	EpiXcan	0.99572	esophagus_mucosa	0.999981
5669	ENSG00000171729	TMEM51	-0.197734	0.00693518	0.843253	0.139156	0.212615	3.03493e-17	3.00466e-16	67	81	81	B2	GI. esophagus, mucosa (GTEx)	EpiXcan	0.99572	esophagus_mucosa	0.999981
5670	ENSG00000077235	GTF3C1	-0.197535	-0.0112939	0.843409	0.141011	0.205076	2.0531e-17	2.06031e-16	20	25	25	B2	GI. esophagus, mucosa (GTEx)	EpiXcan	0.995728	esophagus_mucosa	0.999981
5671	ENSG00000109452	INPP4B	0.197183	0.0777611	0.843684	0.006223	0.0200816	0.0146033	0.0344508	17	19	19	B2	GI. esophagus, mucosa (GTEx)	EpiXcan	0.995878	esophagus_mucosa	0.999981
5672	ENSG00000182230	FAM153B	-0.196796	-0.0271717	0.843987	0.0243315	0.158222	1.03204e-12	7.15226e-12	26	31	31	B2	GI. esophagus, mucosa (GTEx)	EpiXcan	0.995894	esophagus_mucosa	0.999981
5673	ENSG00000131873	CHSY1	0.196632	0.0419791	0.844115	0.00703092	0.0140872	0.0424794	0.0931353	8	10	10	B2	GI. esophagus, mucosa (GTEx)	EpiXcan	0.995894	esophagus_mucosa	0.999981
5674	ENSG00000103642	LACTB	0.196458	0.0159314	0.844252	0.0135495	0.0143757	0.0391863	0.0863615	17	21	21	B2	GI. esophagus, mucosa (GTEx)	EpiXcan	0.995894	esophagus_mucosa	0.999981
5675	ENSG00000089916	GPATCH2L	-0.195948	-0.0200831	0.844651	0.0362092	0.0680358	3.55208e-06	1.30206e-05	16	19	19	B2	GI. esophagus, mucosa (GTEx)	EpiXcan	0.995894	esophagus_mucosa	0.999981
5676	ENSG00000135632	SMYD5	0.195782	0.0171975	0.84478	0.0301601	0.0784172	6.3228e-07	2.53256e-06	4	4	4	B2	GI. esophagus, mucosa (GTEx)	EpiXcan	0.995894	esophagus_mucosa	0.999981
5677	ENSG00000267470	ZNF571-AS1	-0.195531	-0.00472085	0.844977	0.0813639	0.0585322	2.94235e-05	9.65765e-05	46	53	53	B2	GI. esophagus, mucosa (GTEx)	EpiXcan	0.995894	esophagus_mucosa	0.999981
5678	ENSG00000161682	FAM171A2	-0.194653	-0.0394533	0.845665	0.014115	0.0316788	0.00195232	0.00513635	11	12	12	B2	GI. esophagus, mucosa (GTEx)	EpiXcan	0.995894	esophagus_mucosa	0.999981
5679	ENSG00000142765	SYTL1	0.194462	0.0117744	0.845814	0.145158	0.22605	1.94994e-18	2.07583e-17	24	31	31	B2	GI. esophagus, mucosa (GTEx)	EpiXcan	0.995894	esophagus_mucosa	0.999981
5680	ENSG00000116661	FBXO2	0.19445	0.0439967	0.845824	0.00517868	0.11393	1.56068e-09	8.13403e-09	6	11	11	B2	GI. esophagus, mucosa (GTEx)	EpiXcan	0.995894	esophagus_mucosa	0.999981
5681	ENSG00000185386	MAPK11	0.194414	0.0280068	0.845852	0.00827505	0.0840498	3.66484e-07	1.50761e-06	6	12	12	B2	GI. esophagus, mucosa (GTEx)	EpiXcan	0.995894	esophagus_mucosa	0.999981
5682	ENSG00000086232	EIF2AK1	0.194352	0.0363996	0.8459	0.00805491	0.0330552	0.00175519	0.00463865	1	1	1	B2	GI. esophagus, mucosa (GTEx)	EpiXcan	0.995894	esophagus_mucosa	0.999981
5683	ENSG00000237190	CDKN2AIPNL	0.194128	0.0143863	0.846076	0.0442537	0.143344	4.7582e-12	3.11991e-11	2	3	3	B2	GI. esophagus, mucosa (GTEx)	EpiXcan	0.995894	esophagus_mucosa	0.999981
5684	ENSG00000152465	NMT2	0.194122	0.0118105	0.84608	0.159607	0.158205	1.58063e-13	1.18075e-12	70	84	84	B2	GI. esophagus, mucosa (GTEx)	EpiXcan	0.995894	esophagus_mucosa	0.999981
5685	ENSG00000064102	INTS13	0.193976	0.024044	0.846195	0.0980275	0.0349472	0.0013119	0.00352297	72	83	83	B2	GI. esophagus, mucosa (GTEx)	EpiXcan	0.995894	esophagus_mucosa	0.999981
5686	ENSG00000149547	EI24	-0.193935	-0.0298837	0.846227	0.00875706	0.025598	0.00593728	0.0146744	8	9	9	B2	GI. esophagus, mucosa (GTEx)	EpiXcan	0.995894	esophagus_mucosa	0.999981
5687	ENSG00000107960	STN1	-0.193489	-0.00900397	0.846576	0.0460833	0.105372	6.18317e-09	3.05212e-08	24	28	28	B2	GI. esophagus, mucosa (GTEx)	EpiXcan	0.995894	esophagus_mucosa	0.999981
5688	ENSG00000167658	EEF2	0.193414	0.0527162	0.846635	0.00942337	0.0303887	0.00272213	0.00702434	11	16	16	B2	GI. esophagus, mucosa (GTEx)	EpiXcan	0.995894	esophagus_mucosa	0.999981
5689	ENSG00000134146	DPH6	0.193407	0.0117752	0.84664	0.0975324	0.0318756	0.00216241	0.00565191	114	144	144	B2	GI. esophagus, mucosa (GTEx)	EpiXcan	0.995894	esophagus_mucosa	0.999981
5690	ENSG00000161558	TMEM143	0.193386	0.0214665	0.846657	0.122996	0.0572045	3.4676e-05	0.000112917	106	132	132	B2	GI. esophagus, mucosa (GTEx)	EpiXcan	0.995894	esophagus_mucosa	0.999981
5691	ENSG00000133739	LRRCC1	0.193163	0.00922896	0.846831	0.129902	0.330068	1.12187e-28	2.22451e-27	28	32	32	B2	GI. esophagus, mucosa (GTEx)	EpiXcan	0.995894	esophagus_mucosa	0.999981
5692	ENSG00000172986	GXYLT2	0.192881	0.0148152	0.847052	0.0314345	0.0639839	9.72948e-06	3.39574e-05	10	13	13	B2	GI. esophagus, mucosa (GTEx)	EpiXcan	0.995894	esophagus_mucosa	0.999981
5693	ENSG00000181031	RPH3AL	0.192611	0.0104346	0.847263	0.1612	0.409366	3.2476e-39	1.13943e-37	13	21	21	B2	GI. esophagus, mucosa (GTEx)	EpiXcan	0.995894	esophagus_mucosa	0.999981
5694	ENSG00000219481	NBPF1	0.192608	0.01863	0.847266	0.0569531	0.188689	1.65922e-15	1.45171e-14	83	120	120	B2	GI. esophagus, mucosa (GTEx)	EpiXcan	0.995894	esophagus_mucosa	0.999981
5695	ENSG00000165238	WNK2	-0.192219	-0.021709	0.847571	0.0282107	0.0584886	2.74495e-05	9.05434e-05	21	24	24	B2	GI. esophagus, mucosa (GTEx)	EpiXcan	0.995894	esophagus_mucosa	0.999981
5696	ENSG00000181894	ZNF329	0.191937	0.0132002	0.847792	0.0230465	0.0168072	0.0273865	0.0617961	16	20	20	B2	GI. esophagus, mucosa (GTEx)	EpiXcan	0.995894	esophagus_mucosa	0.999981
5697	ENSG00000142632	ARHGEF19	-0.191253	-0.022141	0.848328	0.0427015	0.1972	6.21138e-16	5.64631e-15	19	26	26	B2	GI. esophagus, mucosa (GTEx)	EpiXcan	0.995894	esophagus_mucosa	0.999981
5698	ENSG00000151148	UBE3B	0.191158	0.0126138	0.848402	0.0559751	0.131115	1.36607e-10	7.79281e-10	10	12	12	B2	GI. esophagus, mucosa (GTEx)	EpiXcan	0.995894	esophagus_mucosa	0.999981
5699	ENSG00000128524	ATP6V1F	0.190893	0.02113	0.84861	0.0218398	0.0104623	0.0802006	0.167247	23	29	29	B2	GI. esophagus, mucosa (GTEx)	EpiXcan	0.995894	esophagus_mucosa	0.999981
5700	ENSG00000196123	KIAA0895L	0.190742	0.0368495	0.848728	0.0114176	0.0321741	0.00209275	0.00548417	4	5	5	B2	GI. esophagus, mucosa (GTEx)	EpiXcan	0.995894	esophagus_mucosa	0.999981
5701	ENSG00000124406	ATP8A1	0.190471	0.00807369	0.84894	0.145408	0.235048	2.04247e-19	2.33028e-18	11	16	16	B2	GI. esophagus, mucosa (GTEx)	EpiXcan	0.995894	esophagus_mucosa	0.999981
5702	ENSG00000077616	NAALAD2	-0.190435	-0.0159109	0.848968	0.0975364	0.23599	2.45442e-19	2.77764e-18	16	22	22	B2	GI. esophagus, mucosa (GTEx)	EpiXcan	0.995894	esophagus_mucosa	0.999981
5703	ENSG00000002933	TMEM176A	0.190388	0.0176222	0.849005	0.0269656	0.058502	2.41956e-05	8.03784e-05	6	6	6	B2	GI. esophagus, mucosa (GTEx)	EpiXcan	0.995894	esophagus_mucosa	0.999981
5704	ENSG00000106565	TMEM176B	-0.190317	-0.00924131	0.849061	0.184118	0.132978	7.21793e-11	4.23486e-10	71	97	97	B2	GI. esophagus, mucosa (GTEx)	EpiXcan	0.995894	esophagus_mucosa	0.999981
5705	ENSG00000226200	SGMS1-AS1	0.18982	0.0339942	0.84945	0.00918683	0.0136889	0.0431704	0.0944729	5	6	6	B2	GI. esophagus, mucosa (GTEx)	EpiXcan	0.995894	esophagus_mucosa	0.999981
5706	ENSG00000164331	ANKRA2	-0.189529	-0.040428	0.849678	0.00811521	0.0310175	0.002247	0.0058593	6	8	8	B2	GI. esophagus, mucosa (GTEx)	EpiXcan	0.995894	esophagus_mucosa	0.999981
5707	ENSG00000146192	FGD2	0.189393	0.0110458	0.849785	0.112128	0.200661	8.46376e-17	8.14324e-16	19	21	21	B2	GI. esophagus, mucosa (GTEx)	EpiXcan	0.995894	esophagus_mucosa	0.999981
5708	ENSG00000125733	TRIP10	-0.189381	-0.0236684	0.849794	0.0129157	0.0438863	0.000304341	0.000884464	15	16	16	B2	GI. esophagus, mucosa (GTEx)	EpiXcan	0.995894	esophagus_mucosa	0.999981
5709	ENSG00000079332	SAR1A	0.189364	0.0133423	0.849807	0.0955736	0.240939	8.43109e-20	9.8192e-19	13	16	16	B2	GI. esophagus, mucosa (GTEx)	EpiXcan	0.995894	esophagus_mucosa	0.999981
5710	ENSG00000103671	TRIP4	0.189338	0.0121368	0.849828	0.108983	0.187614	1.62889e-15	1.42787e-14	47	55	55	B2	GI. esophagus, mucosa (GTEx)	EpiXcan	0.995894	esophagus_mucosa	0.999981
5711	ENSG00000088836	SLC4A11	-0.188949	-0.02899	0.850133	0.0299042	0.0739569	1.50953e-06	5.79591e-06	17	19	19	B2	GI. esophagus, mucosa (GTEx)	EpiXcan	0.995894	esophagus_mucosa	0.999981
5712	ENSG00000213066	FGFR1OP	-0.188879	-0.0279744	0.850187	0.0197236	0.0256453	0.00536721	0.0133574	22	24	24	B2	GI. esophagus, mucosa (GTEx)	EpiXcan	0.995894	esophagus_mucosa	0.999981
5713	ENSG00000143641	GALNT2	-0.18878	-0.0163619	0.850265	0.0523864	0.379753	3.61326e-34	9.74605e-33	12	18	18	B2	GI. esophagus, mucosa (GTEx)	EpiXcan	0.995894	esophagus_mucosa	0.999981
5714	ENSG00000104213	PDGFRL	0.188242	0.0329742	0.850687	0.0214801	0.0324144	0.00175718	0.00464303	31	44	44	B2	GI. esophagus, mucosa (GTEx)	EpiXcan	0.995894	esophagus_mucosa	0.999981
5715	ENSG00000263004	AC007114.1	0.188238	0.0161159	0.85069	0.0615933	0.107682	6.75865e-09	3.32447e-08	29	39	39	B2	GI. esophagus, mucosa (GTEx)	EpiXcan	0.995894	esophagus_mucosa	0.999981
5716	ENSG00000259726	CSPG4P11	-0.188222	-0.00763247	0.850703	0.146841	0.191776	7.98431e-16	7.17409e-15	37	45	45	B2	GI. esophagus, mucosa (GTEx)	EpiXcan	0.995894	esophagus_mucosa	0.999981
5717	ENSG00000073169	SELENOO	0.188193	0.0163885	0.850725	0.0558414	0.122411	5.13773e-10	2.80511e-09	7	12	12	B2	GI. esophagus, mucosa (GTEx)	EpiXcan	0.995894	esophagus_mucosa	0.999981
5718	ENSG00000168899	VAMP5	0.187924	0.0140766	0.850936	0.135392	0.156633	1.1034e-12	7.62036e-12	44	49	49	B2	GI. esophagus, mucosa (GTEx)	EpiXcan	0.995894	esophagus_mucosa	0.999981
5719	ENSG00000112562	SMOC2	-0.187881	-0.0182239	0.85097	0.0551485	0.0573064	3.49672e-05	0.000113839	40	43	43	B2	GI. esophagus, mucosa (GTEx)	EpiXcan	0.995894	esophagus_mucosa	0.999981
5720	ENSG00000164543	STK17A	0.187409	0.0110401	0.85134	0.165669	0.050658	0.000108831	0.00033418	87	103	103	B2	GI. esophagus, mucosa (GTEx)	EpiXcan	0.995894	esophagus_mucosa	0.999981
5721	ENSG00000162402	USP24	0.187297	0.0386953	0.851428	0.00882512	0.0191351	0.0176949	0.0412438	2	4	4	B2	GI. esophagus, mucosa (GTEx)	EpiXcan	0.995894	esophagus_mucosa	0.999981
5722	ENSG00000253276	CCDC71L	-0.187252	-0.00449908	0.851463	0.0377761	0.0180175	0.0206081	0.047512	40	77	77	B2	GI. esophagus, mucosa (GTEx)	EpiXcan	0.995894	esophagus_mucosa	0.999981
5723	ENSG00000165832	TRUB1	-0.186408	-0.0161322	0.852125	0.0200824	0.0819237	5.26173e-07	2.1258e-06	7	9	9	B2	GI. esophagus, mucosa (GTEx)	EpiXcan	0.995894	esophagus_mucosa	0.999981
5724	ENSG00000037757	MRI1	0.186399	0.0165082	0.852132	0.0813043	0.577663	8.33295e-65	1.13255e-62	6	13	13	B2	GI. esophagus, mucosa (GTEx)	EpiXcan	0.995894	esophagus_mucosa	0.999981
5725	ENSG00000142798	HSPG2	0.186351	0.0118693	0.852169	0.0601182	0.123455	1.82724e-10	1.02853e-09	28	31	31	B2	GI. esophagus, mucosa (GTEx)	EpiXcan	0.995894	esophagus_mucosa	0.999981
5726	ENSG00000105258	POLR2I	-0.186119	-0.0118414	0.852351	0.0594943	0.0345513	0.00140323	0.00375527	49	56	56	B2	GI. esophagus, mucosa (GTEx)	EpiXcan	0.995894	esophagus_mucosa	0.999981
5727	ENSG00000130803	ZNF317	-0.186026	-0.0444294	0.852425	0.00579298	0.0166198	0.0270812	0.0611862	14	21	21	B2	GI. esophagus, mucosa (GTEx)	EpiXcan	0.995894	esophagus_mucosa	0.999981
5728	ENSG00000197217	ENTPD4	-0.185969	-0.00778455	0.852469	0.0799919	0.160432	6.74759e-13	4.75566e-12	15	20	20	B2	GI. esophagus, mucosa (GTEx)	EpiXcan	0.995894	esophagus_mucosa	0.999981
5729	ENSG00000099326	MZF1	0.185651	0.0121746	0.852718	0.0464497	0.0888923	2.06342e-07	8.7058e-07	17	23	23	B2	GI. esophagus, mucosa (GTEx)	EpiXcan	0.995894	esophagus_mucosa	0.999981
5730	ENSG00000173137	ADCK5	0.185183	0.0470081	0.853085	0.00738318	0.0182949	0.0194407	0.0450505	4	4	4	B2	GI. esophagus, mucosa (GTEx)	EpiXcan	0.995894	esophagus_mucosa	0.999981
5731	ENSG00000206503	HLA-A	-0.184885	-0.0180352	0.853319	0.14896	0.323752	6.12382e-28	1.18082e-26	18	23	23	B2	GI. esophagus, mucosa (GTEx)	EpiXcan	0.995894	esophagus_mucosa	0.999981
5732	ENSG00000128191	DGCR8	-0.184783	-0.0473948	0.853399	0.025774	0.0628689	1.1954e-05	4.13095e-05	18	19	19	B2	GI. esophagus, mucosa (GTEx)	EpiXcan	0.995894	esophagus_mucosa	0.999981
5733	ENSG00000110851	PRDM4	0.184755	0.0266435	0.853421	0.0386633	0.037342	0.000854762	0.00234073	24	30	30	B2	GI. esophagus, mucosa (GTEx)	EpiXcan	0.995894	esophagus_mucosa	0.999981
5734	ENSG00000181458	TMEM45A	0.184595	0.03416	0.853546	0.0124138	0.0436087	0.000287583	0.000837852	4	5	5	B2	GI. esophagus, mucosa (GTEx)	EpiXcan	0.995894	esophagus_mucosa	0.999981
5735	ENSG00000170889	RPS9	0.184226	0.00386008	0.853836	0.0997514	0.353288	9.62306e-32	2.28328e-30	27	33	33	B2	GI. esophagus, mucosa (GTEx)	EpiXcan	0.995894	esophagus_mucosa	0.999981
5736	ENSG00000144401	METTL21A	0.18422	0.0105389	0.853841	0.0748307	0.177129	1.67893e-14	1.36568e-13	8	9	9	B2	GI. esophagus, mucosa (GTEx)	EpiXcan	0.995894	esophagus_mucosa	0.999981
5737	ENSG00000156398	SFXN2	0.18408	0.00618117	0.853951	0.183028	0.35533	2.71679e-32	6.649e-31	19	22	22	B2	GI. esophagus, mucosa (GTEx)	EpiXcan	0.995894	esophagus_mucosa	0.999981
5738	ENSG00000130165	ELOF1	-0.184059	-0.0124401	0.853967	0.006548	0.0752537	1.61554e-06	6.18427e-06	13	19	19	B2	GI. esophagus, mucosa (GTEx)	EpiXcan	0.995894	esophagus_mucosa	0.999981
5739	ENSG00000084676	NCOA1	0.183768	0.00422991	0.854195	0.111201	0.147347	4.92929e-12	3.22303e-11	19	25	25	B2	GI. esophagus, mucosa (GTEx)	EpiXcan	0.995894	esophagus_mucosa	0.999981
5740	ENSG00000153936	HS2ST1	0.183739	0.0164814	0.854218	0.0605269	0.127621	1.37293e-10	7.8288e-10	16	19	19	B2	GI. esophagus, mucosa (GTEx)	EpiXcan	0.995894	esophagus_mucosa	0.999981
5741	ENSG00000115705	TPO	-0.183173	-0.027718	0.854662	0.0214888	0.0405518	0.000555201	0.00156161	16	19	19	B2	GI. esophagus, mucosa (GTEx)	EpiXcan	0.995894	esophagus_mucosa	0.999981
5742	ENSG00000089163	SIRT4	-0.183082	-0.0215503	0.854733	0.0142904	0.0506525	8.28628e-05	0.000258179	5	7	7	B2	GI. esophagus, mucosa (GTEx)	EpiXcan	0.995894	esophagus_mucosa	0.999981
5743	ENSG00000158161	EYA3	-0.182946	-0.0113853	0.85484	0.0468966	0.0212689	0.012467	0.0296661	42	46	46	B2	GI. esophagus, mucosa (GTEx)	EpiXcan	0.995894	esophagus_mucosa	0.999981
5744	ENSG00000165802	NSMF	-0.182935	-0.0102393	0.854849	0.0264251	0.0476128	0.000161823	0.0004854	12	17	17	B2	GI. esophagus, mucosa (GTEx)	EpiXcan	0.995894	esophagus_mucosa	0.999981
5745	ENSG00000177054	ZDHHC13	-0.182857	-0.00533871	0.854911	0.111495	0.199334	2.42191e-16	2.27852e-15	13	16	16	B2	GI. esophagus, mucosa (GTEx)	EpiXcan	0.995894	esophagus_mucosa	0.999981
5746	ENSG00000186088	GSAP	0.182763	0.0318007	0.854984	0.00913931	0.0601495	1.9775e-05	6.63704e-05	7	9	9	B2	GI. esophagus, mucosa (GTEx)	EpiXcan	0.995894	esophagus_mucosa	0.999981
5747	ENSG00000160352	ZNF714	0.18254	0.0125697	0.855159	0.0266332	0.0856138	2.89692e-07	1.20481e-06	15	21	21	B2	GI. esophagus, mucosa (GTEx)	EpiXcan	0.995894	esophagus_mucosa	0.999981
5748	ENSG00000203668	CHML	0.182203	0.0297026	0.855423	0.017631	0.0346469	0.00133949	0.00359293	16	18	18	B2	GI. esophagus, mucosa (GTEx)	EpiXcan	0.995894	esophagus_mucosa	0.999981
5749	ENSG00000164114	MAP9	-0.182167	-0.0212341	0.855452	0.0585177	0.0689621	4.7541e-06	1.71572e-05	34	39	39	B2	GI. esophagus, mucosa (GTEx)	EpiXcan	0.995894	esophagus_mucosa	0.999981
5750	ENSG00000110665	C11orf21	0.182167	0.0198239	0.855452	0.104623	0.161032	6.13647e-13	4.3408e-12	43	56	56	B2	GI. esophagus, mucosa (GTEx)	EpiXcan	0.995894	esophagus_mucosa	0.999981
5751	ENSG00000023516	AKAP11	-0.181809	-0.00776129	0.855732	0.168623	0.246855	7.87181e-21	9.77795e-20	10	10	10	B2	GI. esophagus, mucosa (GTEx)	EpiXcan	0.996048	esophagus_mucosa	0.999981
5752	ENSG00000008394	MGST1	0.181272	0.00557011	0.856154	0.122021	0.379233	1.1569e-34	3.21976e-33	10	13	13	B2	GI. esophagus, mucosa (GTEx)	EpiXcan	0.996064	esophagus_mucosa	0.999981
5753	ENSG00000160336	ZNF761	-0.181077	-0.0201796	0.856307	0.0500123	0.157257	7.73672e-13	5.41803e-12	21	29	29	B2	GI. esophagus, mucosa (GTEx)	EpiXcan	0.996064	esophagus_mucosa	0.999981
5754	ENSG00000166441	RPL27A	0.180978	0.0200802	0.856385	0.0481272	0.0294627	0.00306564	0.00785862	28	35	35	B2	GI. esophagus, mucosa (GTEx)	EpiXcan	0.996064	esophagus_mucosa	0.999981
5755	ENSG00000122643	NT5C3A	0.180762	0.0315284	0.856554	0.0136522	0.0186805	0.0170019	0.0397478	22	28	28	B2	GI. esophagus, mucosa (GTEx)	EpiXcan	0.996064	esophagus_mucosa	0.999981
5756	ENSG00000152726	FAM21B	-0.180677	-0.032788	0.856621	0.000727586	0.409165	1.08736e-37	3.56486e-36	3	33	33	B2	GI. esophagus, mucosa (GTEx)	EpiXcan	0.996064	esophagus_mucosa	0.999981
5757	ENSG00000204219	TCEA3	0.180536	0.0197244	0.856732	0.035756	0.108337	3.4531e-09	1.74513e-08	10	17	17	B2	GI. esophagus, mucosa (GTEx)	EpiXcan	0.996064	esophagus_mucosa	0.999981
5758	ENSG00000167283	ATP5L	-0.180465	-0.0549698	0.856788	0.0255332	0.0141099	0.0404878	0.0890617	24	31	31	B2	GI. esophagus, mucosa (GTEx)	EpiXcan	0.996064	esophagus_mucosa	0.999981
5759	ENSG00000106714	CNTNAP3	0.180255	0.0719838	0.856953	0.00379584	0.029124	0.00289173	0.00743597	11	14	14	B2	GI. esophagus, mucosa (GTEx)	EpiXcan	0.996083	esophagus_mucosa	0.999981
5760	ENSG00000110435	PDHX	0.179937	0.0119218	0.857202	0.145139	0.222999	3.47441e-18	3.64878e-17	50	61	61	B2	GI. esophagus, mucosa (GTEx)	EpiXcan	0.996199	esophagus_mucosa	0.999981
5761	ENSG00000154429	CCSAP	-0.179568	-0.0228818	0.857491	0.0136037	0.0558258	4.56291e-05	0.000146237	11	16	16	B2	GI. esophagus, mucosa (GTEx)	EpiXcan	0.996363	esophagus_mucosa	0.999981
5762	ENSG00000040199	PHLPP2	0.17936	0.00505344	0.857655	0.0946603	0.0464512	0.000127698	0.000387858	38	47	47	B2	GI. esophagus, mucosa (GTEx)	EpiXcan	0.99638	esophagus_mucosa	0.999981
5763	ENSG00000188185	LINC00265	0.178789	0.0115391	0.858104	0.0896605	0.361044	5.46858e-32	1.31537e-30	31	42	42	B2	GI. esophagus, mucosa (GTEx)	EpiXcan	0.996483	esophagus_mucosa	0.999981
5764	ENSG00000165502	RPL36AL	0.178701	0.00918052	0.858172	0.107248	0.304188	5.89513e-27	1.05938e-25	12	14	14	B2	GI. esophagus, mucosa (GTEx)	EpiXcan	0.996483	esophagus_mucosa	0.999981
5765	ENSG00000244731	C4A	0.178655	0.0162497	0.858209	0.0748056	0.261711	7.62965e-23	1.08214e-21	16	24	24	B2	GI. esophagus, mucosa (GTEx)	EpiXcan	0.996483	esophagus_mucosa	0.999981
5766	ENSG00000093217	XYLB	-0.178489	-0.0234412	0.858339	0.0258954	0.0888434	1.51761e-07	6.49892e-07	17	24	24	B2	GI. esophagus, mucosa (GTEx)	EpiXcan	0.996483	esophagus_mucosa	0.999981
5767	ENSG00000157617	C2CD2	-0.178183	-0.0198959	0.858579	0.0672809	0.267817	3.17239e-22	4.295e-21	37	46	46	B2	GI. esophagus, mucosa (GTEx)	EpiXcan	0.996589	esophagus_mucosa	0.999981
5768	ENSG00000198369	SPRED2	-0.17791	-0.0264476	0.858793	0.0183719	0.032234	0.00197533	0.00519103	15	21	21	B2	GI. esophagus, mucosa (GTEx)	EpiXcan	0.996665	esophagus_mucosa	0.999981
5769	ENSG00000154856	APCDD1	-0.177527	-0.0341568	0.859094	0.0224903	0.0286651	0.00374447	0.00949789	43	54	54	B2	GI. esophagus, mucosa (GTEx)	EpiXcan	0.996841	esophagus_mucosa	0.999981
5770	ENSG00000065000	AP3D1	-0.176918	-0.0184298	0.859573	0.0600064	0.143719	2.71372e-12	1.81941e-11	14	16	16	B2	GI. esophagus, mucosa (GTEx)	EpiXcan	0.996851	esophagus_mucosa	0.999981
5771	ENSG00000153832	FBXO36	0.176851	0.0169733	0.859625	0.0354697	0.0701908	3.89937e-06	1.4208e-05	6	8	8	B2	GI. esophagus, mucosa (GTEx)	EpiXcan	0.996851	esophagus_mucosa	0.999981
5772	ENSG00000183250	LINC01547	-0.176662	-0.0288488	0.859774	0.0143494	0.0309279	0.00236748	0.00615229	12	13	13	B2	GI. esophagus, mucosa (GTEx)	EpiXcan	0.996851	esophagus_mucosa	0.999981
5773	ENSG00000025770	NCAPH2	-0.176454	-0.0242519	0.859937	0.02841	0.0194712	0.0164907	0.0386237	16	18	18	B2	GI. esophagus, mucosa (GTEx)	EpiXcan	0.996851	esophagus_mucosa	0.999981
5774	ENSG00000197956	S100A6	0.176261	0.0253127	0.860089	0.0220422	0.0339929	0.00136609	0.00366217	22	27	27	B2	GI. esophagus, mucosa (GTEx)	EpiXcan	0.996851	esophagus_mucosa	0.999981
5775	ENSG00000267317	AC027307.2	-0.17619	0.0299332	0.860145	0.0130144	0.0261633	0.00551984	0.0137202	16	18	18	B2	GI. esophagus, mucosa (GTEx)	EpiXcan	0.996851	esophagus_mucosa	0.999981
5776	ENSG00000070718	AP3M2	0.176189	0.0141431	0.860145	0.0616967	0.300245	4.74423e-26	8.10922e-25	26	29	29	B2	GI. esophagus, mucosa (GTEx)	EpiXcan	0.996851	esophagus_mucosa	0.999981
5777	ENSG00000101255	TRIB3	-0.175839	-0.0172617	0.860421	0.0699929	0.136103	3.62543e-11	2.19044e-10	40	46	46	B2	GI. esophagus, mucosa (GTEx)	EpiXcan	0.996928	esophagus_mucosa	0.999981
5778	ENSG00000261490	AC005674.2	0.175281	0.0159229	0.860859	0.0383298	0.0496553	9.32884e-05	0.000288415	10	15	15	B2	GI. esophagus, mucosa (GTEx)	EpiXcan	0.996928	esophagus_mucosa	0.999981
5779	ENSG00000166592	RRAD	-0.174841	-0.0179641	0.861204	0.036928	0.105874	9.21944e-09	4.47979e-08	12	14	14	B2	GI. esophagus, mucosa (GTEx)	EpiXcan	0.996928	esophagus_mucosa	0.999981
5780	ENSG00000140943	MBTPS1	0.174818	0.0330685	0.861223	0.0393935	0.0632859	9.77727e-06	3.41072e-05	25	31	31	B2	GI. esophagus, mucosa (GTEx)	EpiXcan	0.996928	esophagus_mucosa	0.999981
5781	ENSG00000196739	COL27A1	-0.174744	-0.0133944	0.861281	0.04801	0.0919392	5.12426e-08	2.30066e-07	15	16	16	B2	GI. esophagus, mucosa (GTEx)	EpiXcan	0.996928	esophagus_mucosa	0.999981
5782	ENSG00000256771	ZNF253	-0.174473	-0.0244167	0.861494	0.025564	0.177342	2.4504e-14	1.9613e-13	15	21	21	B2	GI. esophagus, mucosa (GTEx)	EpiXcan	0.996928	esophagus_mucosa	0.999981
5783	ENSG00000089053	ANAPC5	0.174442	0.0260851	0.861518	0.0166156	0.0126198	0.0543424	0.116983	14	18	18	B2	GI. esophagus, mucosa (GTEx)	EpiXcan	0.996928	esophagus_mucosa	0.999981
5784	ENSG00000177337	DLGAP1-AS1	-0.174247	-0.0277427	0.861671	0.0155242	0.0306694	0.00257248	0.00665906	9	12	12	B2	GI. esophagus, mucosa (GTEx)	EpiXcan	0.996928	esophagus_mucosa	0.999981
5785	ENSG00000146587	RBAK	-0.174187	-0.0366254	0.861718	0.0124082	0.0294433	0.0028604	0.00736081	16	23	23	B2	GI. esophagus, mucosa (GTEx)	EpiXcan	0.996928	esophagus_mucosa	0.999981
5786	ENSG00000179889	PDXDC1	0.173871	0.0380852	0.861967	0.0152226	0.051344	6.83631e-05	0.000215108	14	20	20	B2	GI. esophagus, mucosa (GTEx)	EpiXcan	0.996928	esophagus_mucosa	0.999981
5787	ENSG00000160305	DIP2A	-0.173752	-0.0206792	0.862061	0.0225446	0.0258074	0.00558988	0.0138746	16	18	18	B2	GI. esophagus, mucosa (GTEx)	EpiXcan	0.996928	esophagus_mucosa	0.999981
5788	ENSG00000128881	TTBK2	-0.173471	-0.020095	0.862281	0.0302906	0.119974	8.9429e-10	4.77102e-09	13	15	15	B2	GI. esophagus, mucosa (GTEx)	EpiXcan	0.996928	esophagus_mucosa	0.999981
5789	ENSG00000102870	ZNF629	0.173381	0.0422065	0.862352	0.0065007	0.0138072	0.0452494	0.098683	6	6	6	B2	GI. esophagus, mucosa (GTEx)	EpiXcan	0.996928	esophagus_mucosa	0.999981
5790	ENSG00000148335	NTMT1	0.173321	0.0319336	0.862399	0.0195836	0.0350506	0.00122331	0.00329708	17	20	20	B2	GI. esophagus, mucosa (GTEx)	EpiXcan	0.996928	esophagus_mucosa	0.999981
5791	ENSG00000164530	PI16	-0.173179	-0.0179594	0.862511	0.0153986	0.0221021	0.0110411	0.0264462	25	31	31	B2	GI. esophagus, mucosa (GTEx)	EpiXcan	0.996928	esophagus_mucosa	0.999981
5792	ENSG00000067560	RHOA	0.17232	0.026747	0.863186	0.0363052	0.0132172	0.046161	0.100499	24	30	30	B2	GI. esophagus, mucosa (GTEx)	EpiXcan	0.996928	esophagus_mucosa	0.999981
5793	ENSG00000180113	TDRD6	0.172232	0.0085512	0.863255	0.195754	0.384239	1.29357e-35	3.78842e-34	21	27	27	B2	GI. esophagus, mucosa (GTEx)	EpiXcan	0.996928	esophagus_mucosa	0.999981
5794	ENSG00000070182	SPTB	-0.172101	-0.0237884	0.863358	0.0251435	0.0745864	1.725e-06	6.57989e-06	5	5	5	B2	GI. esophagus, mucosa (GTEx)	EpiXcan	0.996928	esophagus_mucosa	0.999981
5795	ENSG00000170485	NPAS2	0.171755	0.000611477	0.86363	0.0226075	0.0460915	0.000142743	0.000430846	9	10	10	B2	GI. esophagus, mucosa (GTEx)	EpiXcan	0.996928	esophagus_mucosa	0.999981
5796	ENSG00000105662	CRTC1	0.171307	0.0177575	0.863982	0.0292066	0.115557	1.66128e-09	8.63584e-09	6	6	6	B2	GI. esophagus, mucosa (GTEx)	EpiXcan	0.996928	esophagus_mucosa	0.999981
5797	ENSG00000175806	MSRA	0.17108	0.000386324	0.86416	0.00582838	0.0263337	0.00509397	0.0127227	18	23	23	B2	GI. esophagus, mucosa (GTEx)	EpiXcan	0.996928	esophagus_mucosa	0.999981
5798	ENSG00000145777	TSLP	0.171011	0.00730112	0.864215	0.127878	0.253912	1.46082e-21	1.9148e-20	26	32	32	B2	GI. esophagus, mucosa (GTEx)	EpiXcan	0.996928	esophagus_mucosa	0.999981
5799	ENSG00000139620	KANSL2	0.170913	0.0132986	0.864292	0.0370096	0.271046	1.48976e-22	2.05671e-21	26	35	35	B2	GI. esophagus, mucosa (GTEx)	EpiXcan	0.996928	esophagus_mucosa	0.999981
5800	ENSG00000174943	KCTD13	0.170873	0.0360864	0.864323	0.0118158	0.0105361	0.0794778	0.165888	14	18	18	B2	GI. esophagus, mucosa (GTEx)	EpiXcan	0.996928	esophagus_mucosa	0.999981
5801	ENSG00000131966	ACTR10	-0.170312	-0.0131615	0.864765	0.0342034	0.134448	4.06362e-11	2.43939e-10	5	6	6	B2	GI. esophagus, mucosa (GTEx)	EpiXcan	0.996928	esophagus_mucosa	0.999981
5802	ENSG00000160584	SIK3	0.170061	0.0195466	0.864962	0.0190418	0.0639182	1.03491e-05	3.59853e-05	18	23	23	B2	GI. esophagus, mucosa (GTEx)	EpiXcan	0.996928	esophagus_mucosa	0.999981
5803	ENSG00000214575	CPEB1	-0.169873	-0.0179546	0.86511	0.0203595	0.0870974	1.6434e-07	7.00975e-07	9	11	11	B2	GI. esophagus, mucosa (GTEx)	EpiXcan	0.996928	esophagus_mucosa	0.999981
5804	ENSG00000134755	DSC2	0.169668	0.024814	0.865271	0.0172638	0.0232068	0.00914886	0.0221353	7	8	8	B2	GI. esophagus, mucosa (GTEx)	EpiXcan	0.996928	esophagus_mucosa	0.999981
5805	ENSG00000047457	CP	-0.169385	-0.0167052	0.865494	0.0466545	0.0722225	2.71887e-06	1.01173e-05	44	61	61	B2	GI. esophagus, mucosa (GTEx)	EpiXcan	0.996928	esophagus_mucosa	0.999981
5806	ENSG00000158458	NRG2	0.168947	0.00882897	0.865838	0.0188522	0.0177075	0.0228816	0.0523055	18	21	21	B2	GI. esophagus, mucosa (GTEx)	EpiXcan	0.996928	esophagus_mucosa	0.999981
5807	ENSG00000197479	PCDHB11	0.168752	0.264271	0.865992	0.00015479	0.042202	0.000273547	0.000797622	2	3	3	B2	GI. esophagus, mucosa (GTEx)	EpiXcan	0.996928	esophagus_mucosa	0.999981
5808	ENSG00000101158	NELFCD	0.168598	0.00480535	0.866113	0.320289	0.443257	3.87062e-43	1.688e-41	30	36	36	B2	GI. esophagus, mucosa (GTEx)	EpiXcan	0.996928	esophagus_mucosa	0.999981
5809	ENSG00000156990	RPUSD3	0.168458	0.00551145	0.866223	0.0522181	0.0866195	2.12751e-07	8.95461e-07	24	25	25	B2	GI. esophagus, mucosa (GTEx)	EpiXcan	0.996928	esophagus_mucosa	0.999981
5810	ENSG00000099377	HSD3B7	0.168357	0.0117499	0.866302	0.0732284	0.412473	1.60715e-38	5.44759e-37	13	22	22	B2	GI. esophagus, mucosa (GTEx)	EpiXcan	0.996928	esophagus_mucosa	0.999981
5811	ENSG00000114850	SSR3	0.167929	0.0225198	0.866639	0.0295547	0.062332	1.3623e-05	4.67538e-05	11	12	12	B2	GI. esophagus, mucosa (GTEx)	EpiXcan	0.996928	esophagus_mucosa	0.999981
5812	ENSG00000184226	PCDH9	-0.167835	-0.0277436	0.866713	0.0341184	0.0186074	0.0177587	0.0413651	22	25	25	B2	GI. esophagus, mucosa (GTEx)	EpiXcan	0.996928	esophagus_mucosa	0.999981
5813	ENSG00000151366	NDUFC2	0.167744	0.0321147	0.866785	0.00803321	0.0231858	0.00768542	0.018796	3	4	4	B2	GI. esophagus, mucosa (GTEx)	EpiXcan	0.996928	esophagus_mucosa	0.999981
5814	ENSG00000135900	MRPL44	0.167642	0.0112145	0.866865	0.0611034	0.106931	8.28341e-09	4.04745e-08	6	7	7	B2	GI. esophagus, mucosa (GTEx)	EpiXcan	0.996928	esophagus_mucosa	0.999981
5815	ENSG00000223768	LINC00205	0.167542	0.0134158	0.866943	0.0468238	0.044282	0.000269375	0.000786111	24	29	29	B2	GI. esophagus, mucosa (GTEx)	EpiXcan	0.996928	esophagus_mucosa	0.999981
5816	ENSG00000133083	DCLK1	0.167528	0.028621	0.866955	0.0165679	0.0624322	1.088e-05	3.77749e-05	6	6	6	B2	GI. esophagus, mucosa (GTEx)	EpiXcan	0.996928	esophagus_mucosa	0.999981
5817	ENSG00000133872	SARAF	-0.16727	-0.00353744	0.867157	0.0496723	0.0996765	1.88071e-08	8.86767e-08	12	18	18	B2	GI. esophagus, mucosa (GTEx)	EpiXcan	0.996928	esophagus_mucosa	0.999981
5818	ENSG00000072864	NDE1	0.166929	0.00607347	0.867426	0.139189	0.254785	1.0452e-21	1.38558e-20	8	8	8	B2	GI. esophagus, mucosa (GTEx)	EpiXcan	0.996928	esophagus_mucosa	0.999981
5819	ENSG00000011143	MKS1	-0.166561	-0.0262939	0.867715	0.018701	0.032689	0.00192648	0.00507027	14	16	16	B2	GI. esophagus, mucosa (GTEx)	EpiXcan	0.996928	esophagus_mucosa	0.999981
5820	ENSG00000136235	GPNMB	-0.166544	-0.0122871	0.867729	0.0292748	0.0222666	0.0101702	0.0244332	19	20	20	B2	GI. esophagus, mucosa (GTEx)	EpiXcan	0.996928	esophagus_mucosa	0.999981
5821	ENSG00000138193	PLCE1	0.166079	0.00683976	0.868095	0.0922356	0.119843	8.28579e-10	4.43397e-09	55	68	68	B2	GI. esophagus, mucosa (GTEx)	EpiXcan	0.996928	esophagus_mucosa	0.999981
5822	ENSG00000170074	FAM153A	-0.166069	-0.0250357	0.868103	0.0231194	0.269076	2.10113e-22	2.87805e-21	16	19	19	B2	GI. esophagus, mucosa (GTEx)	EpiXcan	0.996928	esophagus_mucosa	0.999981
5823	ENSG00000227775	AL031282.1	-0.16603	-0.0320411	0.868133	0.0425396	0.534709	4.9808e-56	4.10155e-54	15	33	33	B2	GI. esophagus, mucosa (GTEx)	EpiXcan	0.996928	esophagus_mucosa	0.999981
5824	ENSG00000122642	FKBP9	0.165976	0.0230443	0.868176	0.0426007	0.0531393	3.84337e-05	0.000124429	17	20	20	B2	GI. esophagus, mucosa (GTEx)	EpiXcan	0.996928	esophagus_mucosa	0.999981
5825	ENSG00000168827	GFM1	-0.165943	-0.000344217	0.868202	0.182013	0.310658	2.50359e-27	4.64825e-26	91	115	115	B2	GI. esophagus, mucosa (GTEx)	EpiXcan	0.996928	esophagus_mucosa	0.999981
5826	ENSG00000110811	P3H3	0.165804	0.011897	0.868311	0.0500586	0.0780313	8.57891e-07	3.38872e-06	20	27	27	B2	GI. esophagus, mucosa (GTEx)	EpiXcan	0.996928	esophagus_mucosa	0.999981
5827	ENSG00000158717	RNF166	-0.165655	-0.0130345	0.868429	0.0558652	0.264131	5.33928e-23	7.63479e-22	25	35	35	B2	GI. esophagus, mucosa (GTEx)	EpiXcan	0.996928	esophagus_mucosa	0.999981
5828	ENSG00000131067	GGT7	0.165652	0.0409924	0.868431	0.00559165	0.0654608	7.19575e-06	2.54956e-05	4	6	6	B2	GI. esophagus, mucosa (GTEx)	EpiXcan	0.996928	esophagus_mucosa	0.999981
5829	ENSG00000107937	GTPBP4	-0.16565	-0.0559623	0.868432	0.020391	0.0117183	0.0646739	0.137281	19	21	21	B2	GI. esophagus, mucosa (GTEx)	EpiXcan	0.996928	esophagus_mucosa	0.999981
5830	ENSG00000096433	ITPR3	0.16556	0.00982771	0.868503	0.0941594	0.188662	3.42507e-15	2.93078e-14	18	23	23	B2	GI. esophagus, mucosa (GTEx)	EpiXcan	0.996928	esophagus_mucosa	0.999981
5831	ENSG00000012061	ERCC1	0.165335	0.117834	0.868681	0.00468914	0.158314	3.15636e-13	2.29775e-12	4	5	5	B2	GI. esophagus, mucosa (GTEx)	EpiXcan	0.996928	esophagus_mucosa	0.999981
5832	ENSG00000197969	VPS13A	0.165308	0.0196694	0.868702	0.0269499	0.0838192	4.08466e-07	1.67099e-06	13	16	16	B2	GI. esophagus, mucosa (GTEx)	EpiXcan	0.996928	esophagus_mucosa	0.999981
5833	ENSG00000198590	C3orf35	0.165183	0.0410002	0.8688	0.00576548	0.0211994	0.0127172	0.0301897	1	2	2	B2	GI. esophagus, mucosa (GTEx)	EpiXcan	0.996928	esophagus_mucosa	0.999981
5834	ENSG00000151575	TEX9	-0.165121	-0.0109579	0.868849	0.0239929	0.0753615	8.60189e-07	3.39397e-06	10	14	14	B2	GI. esophagus, mucosa (GTEx)	EpiXcan	0.996928	esophagus_mucosa	0.999981
5835	ENSG00000105669	COPE	0.164724	0.0230765	0.869162	0.0515665	0.0101079	0.0842695	0.174898	31	34	34	B2	GI. esophagus, mucosa (GTEx)	EpiXcan	0.997115	esophagus_mucosa	0.999981
5836	ENSG00000136111	TBC1D4	-0.164361	-0.00517329	0.869447	0.32827	0.28285	4.18597e-24	6.4043e-23	140	164	164	B2	GI. esophagus, mucosa (GTEx)	EpiXcan	0.997272	esophagus_mucosa	0.999981
5837	ENSG00000141519	CCDC40	0.16378	0.00779855	0.869904	0.212034	0.416689	5.81472e-39	2.01486e-37	18	22	22	B2	GI. esophagus, mucosa (GTEx)	EpiXcan	0.997286	esophagus_mucosa	0.999981
5838	ENSG00000116922	C1orf109	0.163669	0.0233592	0.869992	0.011729	0.0558569	4.43916e-05	0.000142466	8	9	9	B2	GI. esophagus, mucosa (GTEx)	EpiXcan	0.997286	esophagus_mucosa	0.999981
5839	ENSG00000131591	C1orf159	0.163554	0.0104203	0.870082	0.100728	0.160494	3.57054e-13	2.58582e-12	26	34	34	B2	GI. esophagus, mucosa (GTEx)	EpiXcan	0.997286	esophagus_mucosa	0.999981
5840	ENSG00000118369	USP35	0.163426	0.0222872	0.870183	0.0314828	0.126827	1.03253e-10	5.96057e-10	6	7	7	B2	GI. esophagus, mucosa (GTEx)	EpiXcan	0.997286	esophagus_mucosa	0.999981
5841	ENSG00000124164	VAPB	0.163338	0.00956892	0.870252	0.0770399	0.209575	1.02702e-17	1.05173e-16	18	23	23	B2	GI. esophagus, mucosa (GTEx)	EpiXcan	0.997286	esophagus_mucosa	0.999981
5842	ENSG00000099337	KCNK6	0.162786	0.0118037	0.870687	0.0484823	0.112874	2.39755e-09	1.22853e-08	13	14	14	B2	GI. esophagus, mucosa (GTEx)	EpiXcan	0.997286	esophagus_mucosa	0.999981
5843	ENSG00000030582	GRN	-0.162643	-0.0113737	0.870799	0.0605429	0.0817565	5.98871e-07	2.40355e-06	25	29	29	B2	GI. esophagus, mucosa (GTEx)	EpiXcan	0.997286	esophagus_mucosa	0.999981
5844	ENSG00000073150	PANX2	-0.162617	-0.0227107	0.87082	0.0290023	0.0247273	0.00628663	0.0155132	21	27	27	B2	GI. esophagus, mucosa (GTEx)	EpiXcan	0.997286	esophagus_mucosa	0.999981
5845	ENSG00000204164	BMS1P5	-0.162523	-0.0753266	0.870894	0.00421156	0.0750969	1.28125e-06	4.95477e-06	18	53	53	B2	GI. esophagus, mucosa (GTEx)	EpiXcan	0.997286	esophagus_mucosa	0.999981
5846	ENSG00000125503	PPP1R12C	0.162227	0.015961	0.871127	0.0255932	0.0437017	0.000291081	0.000847514	23	29	29	B2	GI. esophagus, mucosa (GTEx)	EpiXcan	0.997286	esophagus_mucosa	0.999981
5847	ENSG00000173214	MFSD4B	-0.16206	-0.00108129	0.871258	0.0309815	0.03264	0.00188978	0.00498042	20	24	24	B2	GI. esophagus, mucosa (GTEx)	EpiXcan	0.997286	esophagus_mucosa	0.999981
5848	ENSG00000137720	C11orf1	0.161985	0.0285001	0.871318	0.0698804	0.0215441	0.012319	0.0293339	61	76	76	B2	GI. esophagus, mucosa (GTEx)	EpiXcan	0.997286	esophagus_mucosa	0.999981
5849	ENSG00000177465	ACOT4	0.161785	0.0260454	0.871476	0.0326886	0.0451541	0.000224684	0.000661621	31	37	37	B2	GI. esophagus, mucosa (GTEx)	EpiXcan	0.997286	esophagus_mucosa	0.999981
5850	ENSG00000153157	SYCP2L	0.161615	0.0234263	0.871609	0.0127736	0.0127817	0.0503955	0.109056	11	13	13	B2	GI. esophagus, mucosa (GTEx)	EpiXcan	0.997286	esophagus_mucosa	0.999981
5851	ENSG00000184381	PLA2G6	0.161047	0.02269	0.872057	0.0454508	0.0679875	5.99636e-06	2.13922e-05	14	18	18	B2	GI. esophagus, mucosa (GTEx)	EpiXcan	0.997286	esophagus_mucosa	0.999981
5852	ENSG00000215790	SLC35E2	-0.161006	-0.0191599	0.872088	0.0569082	0.404973	3.72692e-38	1.25115e-36	10	26	26	B2	GI. esophagus, mucosa (GTEx)	EpiXcan	0.997286	esophagus_mucosa	0.999981
5853	ENSG00000166206	GABRB3	-0.160975	-0.00602079	0.872113	0.0630251	0.164782	2.43283e-13	1.79343e-12	52	61	61	B2	GI. esophagus, mucosa (GTEx)	EpiXcan	0.997286	esophagus_mucosa	0.999981
5854	ENSG00000241973	PI4KA	0.160939	0.00794087	0.872141	0.114399	0.301132	5.93219e-26	1.0066e-24	19	28	28	B2	GI. esophagus, mucosa (GTEx)	EpiXcan	0.997286	esophagus_mucosa	0.999981
5855	ENSG00000204136	GGTA1P	0.16046	0.00807082	0.872519	0.0546671	0.142385	1.8382e-11	1.14115e-10	13	17	17	B2	GI. esophagus, mucosa (GTEx)	EpiXcan	0.997297	esophagus_mucosa	0.999981
5856	ENSG00000166165	CKB	-0.16026	-0.025883	0.872676	0.00883802	0.0178797	0.0217338	0.0499099	10	10	10	B2	GI. esophagus, mucosa (GTEx)	EpiXcan	0.997297	esophagus_mucosa	0.999981
5857	ENSG00000155463	OXA1L	0.159988	0.0194187	0.872891	0.0357138	0.0977816	3.13728e-08	1.4447e-07	4	6	6	B2	GI. esophagus, mucosa (GTEx)	EpiXcan	0.997297	esophagus_mucosa	0.999981
5858	ENSG00000119121	TRPM6	0.159923	0.0287842	0.872942	0.028267	0.0417753	0.000437865	0.00124866	24	30	30	B2	GI. esophagus, mucosa (GTEx)	EpiXcan	0.997297	esophagus_mucosa	0.999981
5859	ENSG00000105321	CCDC9	-0.159863	-0.0292762	0.872989	0.0148026	0.0965475	4.39158e-08	1.9915e-07	10	12	12	B2	GI. esophagus, mucosa (GTEx)	EpiXcan	0.997297	esophagus_mucosa	0.999981
5860	ENSG00000130517	PGPEP1	0.15977	0.0117022	0.873063	0.110153	0.216261	1.55322e-17	1.57334e-16	14	15	15	B2	GI. esophagus, mucosa (GTEx)	EpiXcan	0.997297	esophagus_mucosa	0.999981
5861	ENSG00000223756	TSSC2	0.159604	0.00442723	0.873193	0.154457	0.237431	5.37719e-20	6.39009e-19	15	28	28	B2	GI. esophagus, mucosa (GTEx)	EpiXcan	0.997297	esophagus_mucosa	0.999981
5862	ENSG00000125246	CLYBL	-0.159149	-0.00508339	0.873551	0.0877481	0.142525	1.174e-11	7.41312e-11	22	30	30	B2	GI. esophagus, mucosa (GTEx)	EpiXcan	0.997408	esophagus_mucosa	0.999981
5863	ENSG00000172456	FGGY	0.159041	0.0299611	0.873637	0.0118462	0.0734329	1.46642e-06	5.63658e-06	5	5	5	B2	GI. esophagus, mucosa (GTEx)	EpiXcan	0.997408	esophagus_mucosa	0.999981
5864	ENSG00000105372	RPS19	-0.158822	-0.0102302	0.873809	0.121863	0.0446614	0.000242345	0.000711086	69	97	97	B2	GI. esophagus, mucosa (GTEx)	EpiXcan	0.997408	esophagus_mucosa	0.999981
5865	ENSG00000266904	LINC00663	-0.158523	0.00486739	0.874045	0.0498565	0.0636792	1.09599e-05	3.80431e-05	15	16	16	B2	GI. esophagus, mucosa (GTEx)	EpiXcan	0.997408	esophagus_mucosa	0.999981
5866	ENSG00000164941	INTS8	-0.15847	-0.0487184	0.874086	0.0399361	0.0797719	7.3967e-07	2.94166e-06	11	13	13	B2	GI. esophagus, mucosa (GTEx)	EpiXcan	0.997408	esophagus_mucosa	0.999981
5867	ENSG00000127540	UQCR11	-0.158284	-0.0180759	0.874233	0.0428394	0.0157589	0.0323549	0.0722848	52	63	63	B2	GI. esophagus, mucosa (GTEx)	EpiXcan	0.997408	esophagus_mucosa	0.999981
5868	ENSG00000230091	TMEM254-AS1	0.158156	0.00553046	0.874334	0.347648	0.55219	5.68444e-60	5.72493e-58	21	26	26	B2	GI. esophagus, mucosa (GTEx)	EpiXcan	0.997408	esophagus_mucosa	0.999981
5869	ENSG00000120899	PTK2B	-0.157625	-0.0247085	0.874752	0.0194041	0.0100178	0.0892471	0.184164	32	34	34	B2	GI. esophagus, mucosa (GTEx)	EpiXcan	0.997541	esophagus_mucosa	0.999981
5870	ENSG00000050393	MCUR1	-0.157311	-0.448676	0.875	5.13132e-05	0.0128725	0.0517529	0.111856	1	2	2	B2	GI. esophagus, mucosa (GTEx)	EpiXcan	0.997541	esophagus_mucosa	0.999981
5871	ENSG00000187650	VMAC	-0.157149	-0.00722131	0.875127	0.141202	0.27271	7.09877e-23	1.01094e-21	20	23	23	B2	GI. esophagus, mucosa (GTEx)	EpiXcan	0.997541	esophagus_mucosa	0.999981
5872	ENSG00000196196	HRCT1	0.157144	0.0144485	0.875131	0.040553	0.207027	5.00505e-17	4.88603e-16	12	17	17	B2	GI. esophagus, mucosa (GTEx)	EpiXcan	0.997541	esophagus_mucosa	0.999981
5873	ENSG00000166578	IQCD	0.156821	0.0345722	0.875386	0.0153823	0.103894	7.76464e-09	3.80193e-08	13	16	16	B2	GI. esophagus, mucosa (GTEx)	EpiXcan	0.997541	esophagus_mucosa	0.999981
5874	ENSG00000166181	API5	-0.156357	-0.0113235	0.875752	0.0621304	0.116017	9.5216e-10	5.0641e-09	16	19	19	B2	GI. esophagus, mucosa (GTEx)	EpiXcan	0.997541	esophagus_mucosa	0.999981
5875	ENSG00000126746	ZNF384	0.156326	0.0125278	0.875776	0.027899	0.135518	5.00037e-11	2.97747e-10	4	6	6	B2	GI. esophagus, mucosa (GTEx)	EpiXcan	0.997541	esophagus_mucosa	0.999981
5876	ENSG00000241170	AP001992.1	0.15566	0.0091515	0.876301	0.0800861	0.195626	4.19118e-16	3.84736e-15	9	10	10	B2	GI. esophagus, mucosa (GTEx)	EpiXcan	0.997541	esophagus_mucosa	0.999981
5877	ENSG00000105755	ETHE1	-0.155576	-0.00389311	0.876367	0.0801713	0.121056	1.75845e-10	9.91403e-10	48	65	65	B2	GI. esophagus, mucosa (GTEx)	EpiXcan	0.997541	esophagus_mucosa	0.999981
5878	ENSG00000272356	AL080317.3	0.155378	0.0313713	0.876523	0.0265432	0.0532802	5.7133e-05	0.000180911	27	36	36	B2	GI. esophagus, mucosa (GTEx)	EpiXcan	0.997541	esophagus_mucosa	0.999981
5879	ENSG00000079385	CEACAM1	-0.155368	-0.0411848	0.876531	0.0111386	0.0124793	0.0566716	0.121492	12	15	15	B2	GI. esophagus, mucosa (GTEx)	EpiXcan	0.997541	esophagus_mucosa	0.999981
5880	ENSG00000144840	RABL3	-0.155277	-0.0168482	0.876603	0.0584191	0.0912949	9.07616e-08	3.97053e-07	36	43	43	B2	GI. esophagus, mucosa (GTEx)	EpiXcan	0.997541	esophagus_mucosa	0.999981
5881	ENSG00000122547	EEPD1	-0.155002	-0.0200379	0.876819	0.0233524	0.0349968	0.001236	0.00332747	19	21	21	B2	GI. esophagus, mucosa (GTEx)	EpiXcan	0.997541	esophagus_mucosa	0.999981
5882	ENSG00000186204	CYP4F12	0.154685	0.0118994	0.87707	0.0842246	0.223895	1.11373e-18	1.20768e-17	53	72	72	B2	GI. esophagus, mucosa (GTEx)	EpiXcan	0.997541	esophagus_mucosa	0.999981
5883	ENSG00000109762	SNX25	0.154662	0.0246665	0.877088	0.00505914	0.0168454	0.026783	0.0605515	10	11	11	B2	GI. esophagus, mucosa (GTEx)	EpiXcan	0.997541	esophagus_mucosa	0.999981
5884	ENSG00000255529	POLR2M	-0.154656	-0.0139263	0.877092	0.0404012	0.10642	3.65079e-09	1.84105e-08	10	13	13	B2	GI. esophagus, mucosa (GTEx)	EpiXcan	0.997541	esophagus_mucosa	0.999981
5885	ENSG00000172775	FAM192A	0.154451	0.0157502	0.877254	0.0472981	0.0300898	0.00296446	0.00761458	54	62	62	B2	GI. esophagus, mucosa (GTEx)	EpiXcan	0.997541	esophagus_mucosa	0.999981
5886	ENSG00000156787	TBC1D31	-0.154359	-0.0461295	0.877327	0.0192084	0.0371541	0.000863142	0.00236091	13	17	17	B2	GI. esophagus, mucosa (GTEx)	EpiXcan	0.997541	esophagus_mucosa	0.999981
5887	ENSG00000108953	YWHAE	-0.153832	-0.0520973	0.877742	0.00793363	0.0260687	0.00533408	0.0132844	12	18	18	B2	GI. esophagus, mucosa (GTEx)	EpiXcan	0.997541	esophagus_mucosa	0.999981
5888	ENSG00000109089	CDR2L	-0.153676	-0.0441356	0.877865	0.00358064	0.0343531	0.00143273	0.00382909	6	8	8	B2	GI. esophagus, mucosa (GTEx)	EpiXcan	0.997541	esophagus_mucosa	0.999981
5889	ENSG00000143631	FLG	0.153647	0.00471251	0.877888	0.0563842	0.0453286	0.000257523	0.000753567	35	43	43	B2	GI. esophagus, mucosa (GTEx)	EpiXcan	0.997541	esophagus_mucosa	0.999981
5890	ENSG00000196814	MVB12B	-0.153608	-0.00273231	0.877919	0.0349136	0.0932631	7.74681e-08	3.41138e-07	46	63	63	B2	GI. esophagus, mucosa (GTEx)	EpiXcan	0.997541	esophagus_mucosa	0.999981
5891	ENSG00000182903	ZNF721	0.153353	0.0241683	0.87812	0.0172044	0.0448134	0.00019252	0.000572085	15	16	16	B2	GI. esophagus, mucosa (GTEx)	EpiXcan	0.997541	esophagus_mucosa	0.999981
5892	ENSG00000035664	DAPK2	0.153113	0.0155715	0.878309	0.0576114	0.085315	3.18226e-07	1.31683e-06	39	49	49	B2	GI. esophagus, mucosa (GTEx)	EpiXcan	0.997541	esophagus_mucosa	0.999981
5893	ENSG00000002919	SNX11	-0.153047	-0.0171245	0.878361	0.0524907	0.0551644	4.6506e-05	0.000148843	51	63	63	B2	GI. esophagus, mucosa (GTEx)	EpiXcan	0.997541	esophagus_mucosa	0.999981
5894	ENSG00000135976	ANKRD36	-0.152426	-0.00281622	0.878851	0.105508	0.20846	4.16261e-17	4.09503e-16	14	15	15	B2	GI. esophagus, mucosa (GTEx)	EpiXcan	0.997541	esophagus_mucosa	0.999981
5895	ENSG00000197785	ATAD3A	-0.152184	-0.0173644	0.879041	0.0458609	0.0225356	0.00960087	0.0231449	33	44	44	B2	GI. esophagus, mucosa (GTEx)	EpiXcan	0.997541	esophagus_mucosa	0.999981
5896	ENSG00000148795	CYP17A1	-0.152163	-0.0559248	0.879059	0.00391359	0.0129345	0.0497784	0.107805	4	5	5	B2	GI. esophagus, mucosa (GTEx)	EpiXcan	0.997541	esophagus_mucosa	0.999981
5897	ENSG00000125834	STK35	-0.15202	-0.0163567	0.879171	0.0595986	0.127274	1.69994e-10	9.60348e-10	28	34	34	B2	GI. esophagus, mucosa (GTEx)	EpiXcan	0.997541	esophagus_mucosa	0.999981
5898	ENSG00000188211	NCR3LG1	-0.152005	-0.00569091	0.879183	0.211077	0.505942	2.66667e-54	1.94431e-52	25	36	36	B2	GI. esophagus, mucosa (GTEx)	EpiXcan	0.997541	esophagus_mucosa	0.999981
5899	ENSG00000170089	AC106795.1	0.151991	0.0162113	0.879194	0.0672826	0.390816	8.73653e-36	2.59116e-34	17	23	23	B2	GI. esophagus, mucosa (GTEx)	EpiXcan	0.997541	esophagus_mucosa	0.999981
5900	ENSG00000136147	PHF11	0.151829	0.0235644	0.879322	0.0171126	0.048194	0.000110369	0.000338456	6	10	10	B2	GI. esophagus, mucosa (GTEx)	EpiXcan	0.997541	esophagus_mucosa	0.999981
5901	ENSG00000151773	CCDC122	-0.151534	-0.0311314	0.879555	0.105438	0.227608	1.40796e-18	1.51267e-17	30	38	38	B2	GI. esophagus, mucosa (GTEx)	EpiXcan	0.997541	esophagus_mucosa	0.999981
5902	ENSG00000061656	SPAG4	0.15146	0.0422907	0.879613	0.0137213	0.0138372	0.0437713	0.095683	11	15	15	B2	GI. esophagus, mucosa (GTEx)	EpiXcan	0.997541	esophagus_mucosa	0.999981
5903	ENSG00000126790	L3HYPDH	-0.151393	-0.00487293	0.879666	0.291125	0.38441	4.07728e-36	1.23813e-34	34	38	38	B2	GI. esophagus, mucosa (GTEx)	EpiXcan	0.997541	esophagus_mucosa	0.999981
5904	ENSG00000133704	IPO8	-0.151138	-0.00860098	0.879867	0.259564	0.235806	2.18458e-19	2.48229e-18	90	106	106	B2	GI. esophagus, mucosa (GTEx)	EpiXcan	0.997544	esophagus_mucosa	0.999981
5905	ENSG00000172296	SPTLC3	0.150791	0.0121582	0.880141	0.0595942	0.077006	1.10397e-06	4.2977e-06	44	55	55	B2	GI. esophagus, mucosa (GTEx)	EpiXcan	0.997544	esophagus_mucosa	0.999981
5906	ENSG00000175348	TMEM9B	-0.150712	-0.00944468	0.880203	0.0752712	0.0977083	4.50239e-08	2.03845e-07	24	29	29	B2	GI. esophagus, mucosa (GTEx)	EpiXcan	0.997544	esophagus_mucosa	0.999981
5907	ENSG00000272455	AL391244.3	0.150549	0.0210259	0.880332	0.0468654	0.0581766	2.19185e-05	7.31262e-05	32	46	46	B2	GI. esophagus, mucosa (GTEx)	EpiXcan	0.997544	esophagus_mucosa	0.999981
5908	ENSG00000070476	ZXDC	0.150444	0.0107036	0.880414	0.108399	0.242597	2.6035e-20	3.15826e-19	29	38	38	B2	GI. esophagus, mucosa (GTEx)	EpiXcan	0.997544	esophagus_mucosa	0.999981
5909	ENSG00000130175	PRKCSH	0.149851	0.0184937	0.880882	0.0115629	0.076995	1.04921e-06	4.09134e-06	10	13	13	B2	GI. esophagus, mucosa (GTEx)	EpiXcan	0.997728	esophagus_mucosa	0.999981
5910	ENSG00000167702	KIFC2	0.149677	0.0139348	0.881019	0.0623503	0.172838	1.60963e-14	1.31084e-13	13	20	20	B2	GI. esophagus, mucosa (GTEx)	EpiXcan	0.997728	esophagus_mucosa	0.999981
5911	ENSG00000123091	RNF11	0.149575	0.0214342	0.8811	0.0216468	0.116644	1.24987e-09	6.58029e-09	1	1	1	B2	GI. esophagus, mucosa (GTEx)	EpiXcan	0.997728	esophagus_mucosa	0.999981
5912	ENSG00000271895	AL109811.3	0.149061	0.0261301	0.881505	0.0171103	0.0513249	7.88935e-05	0.00024647	6	7	7	B2	GI. esophagus, mucosa (GTEx)	EpiXcan	0.997728	esophagus_mucosa	0.999981
5913	ENSG00000163904	SENP2	-0.148871	-0.0210256	0.881655	0.0211749	0.02088	0.0127914	0.0303554	8	10	10	B2	GI. esophagus, mucosa (GTEx)	EpiXcan	0.997728	esophagus_mucosa	0.999981
5914	ENSG00000163251	FZD5	-0.148612	-0.00649097	0.88186	0.155438	0.127745	1.4867e-10	8.45683e-10	56	66	66	B2	GI. esophagus, mucosa (GTEx)	EpiXcan	0.997728	esophagus_mucosa	0.999981
5915	ENSG00000215158	AC138409.2	-0.14853	-0.0743978	0.881924	0.00173712	0.0496273	9.39157e-05	0.00029029	11	16	16	B2	GI. esophagus, mucosa (GTEx)	EpiXcan	0.997728	esophagus_mucosa	0.999981
5916	ENSG00000156171	DRAM2	-0.147882	-0.00816769	0.882436	0.172212	0.342175	1.37385e-31	3.21615e-30	23	30	30	B2	GI. esophagus, mucosa (GTEx)	EpiXcan	0.997728	esophagus_mucosa	0.999981
5917	ENSG00000134809	TIMM10	-0.147879	-0.00655774	0.882438	0.133314	0.631961	1.66847e-75	5.30839e-73	15	22	22	B2	GI. esophagus, mucosa (GTEx)	EpiXcan	0.997728	esophagus_mucosa	0.999981
5918	ENSG00000146574	CCZ1B	-0.147378	-0.00754074	0.882833	0.195299	0.593889	5.51638e-68	9.5338e-66	57	92	92	B2	GI. esophagus, mucosa (GTEx)	EpiXcan	0.997728	esophagus_mucosa	0.999981
5919	ENSG00000143390	RFX5	-0.14723	0.0451593	0.882951	0.0114656	0.0104309	0.0811858	0.169125	8	8	8	B2	GI. esophagus, mucosa (GTEx)	EpiXcan	0.997728	esophagus_mucosa	0.999981
5920	ENSG00000148143	ZNF462	-0.147152	-0.0199148	0.883012	0.0164367	0.0678431	2.81644e-06	1.04637e-05	2	2	2	B2	GI. esophagus, mucosa (GTEx)	EpiXcan	0.997728	esophagus_mucosa	0.999981
5921	ENSG00000204745	AC083899.1	-0.146843	-0.00703883	0.883256	0.0635434	0.0699599	4.36816e-06	1.58256e-05	34	58	58	B2	GI. esophagus, mucosa (GTEx)	EpiXcan	0.997728	esophagus_mucosa	0.999981
5922	ENSG00000142330	CAPN10	-0.14673	-0.0180111	0.883346	0.00663277	0.0417177	0.000405311	0.00116162	10	16	16	B2	GI. esophagus, mucosa (GTEx)	EpiXcan	0.997728	esophagus_mucosa	0.999981
5923	ENSG00000149089	APIP	-0.146644	-0.00506844	0.883413	0.293236	0.501151	1.29792e-51	8.1114e-50	31	35	35	B2	GI. esophagus, mucosa (GTEx)	EpiXcan	0.997728	esophagus_mucosa	0.999981
5924	ENSG00000271780	AL118558.3	0.146439	0.010085	0.883575	0.158559	0.110822	6.18859e-10	3.35401e-09	48	63	63	B2	GI. esophagus, mucosa (GTEx)	EpiXcan	0.997728	esophagus_mucosa	0.999981
5925	ENSG00000164880	INTS1	-0.146282	-0.00756002	0.883699	0.215067	0.580731	2.67015e-64	3.4934e-62	20	30	30	B2	GI. esophagus, mucosa (GTEx)	EpiXcan	0.997728	esophagus_mucosa	0.999981
5926	ENSG00000188511	C22orf34	-0.146224	0.00953185	0.883745	0.0175838	0.0143855	0.0398179	0.087657	22	24	24	B2	GI. esophagus, mucosa (GTEx)	EpiXcan	0.997728	esophagus_mucosa	0.999981
5927	ENSG00000113448	PDE4D	-0.146101	-0.0092113	0.883842	0.0306623	0.0625167	1.40774e-05	4.81715e-05	30	35	35	B2	GI. esophagus, mucosa (GTEx)	EpiXcan	0.997728	esophagus_mucosa	0.999981
5928	ENSG00000049759	NEDD4L	-0.146098	-0.0292432	0.883844	0.00905673	0.0270186	0.00497987	0.0124555	7	7	7	B2	GI. esophagus, mucosa (GTEx)	EpiXcan	0.997728	esophagus_mucosa	0.999981
5929	ENSG00000111961	SASH1	0.146084	0.00534634	0.883855	0.0416933	0.0471141	0.000189984	0.000565147	27	37	37	B2	GI. esophagus, mucosa (GTEx)	EpiXcan	0.997728	esophagus_mucosa	0.999981
5930	ENSG00000139190	VAMP1	-0.14599	-0.00430169	0.883929	0.213498	0.282558	4.07273e-24	6.24471e-23	56	73	73	B2	GI. esophagus, mucosa (GTEx)	EpiXcan	0.997728	esophagus_mucosa	0.999981
5931	ENSG00000161888	SPC24	-0.145393	-0.0187418	0.884401	0.0133652	0.0987336	3.87539e-08	1.7683e-07	4	7	7	B2	GI. esophagus, mucosa (GTEx)	EpiXcan	0.997728	esophagus_mucosa	0.999981
5932	ENSG00000143258	USP21	-0.145267	0.00819486	0.8845	0.105671	0.029741	0.00297542	0.00763853	64	73	73	B2	GI. esophagus, mucosa (GTEx)	EpiXcan	0.997728	esophagus_mucosa	0.999981
5933	ENSG00000174306	ZHX3	-0.145057	-0.0166398	0.884665	0.0194795	0.0436338	0.000327703	0.000948422	4	4	4	B2	GI. esophagus, mucosa (GTEx)	EpiXcan	0.997728	esophagus_mucosa	0.999981
5934	ENSG00000116698	SMG7	0.145033	0.022237	0.884685	0.0138736	0.0545915	4.55382e-05	0.000146041	2	4	4	B2	GI. esophagus, mucosa (GTEx)	EpiXcan	0.997728	esophagus_mucosa	0.999981
5935	ENSG00000117877	CD3EAP	-0.144574	-0.00661761	0.885047	0.0470272	0.0976275	3.67728e-08	1.6812e-07	12	12	12	B2	GI. esophagus, mucosa (GTEx)	EpiXcan	0.997728	esophagus_mucosa	0.999981
5936	ENSG00000137727	ARHGAP20	0.144491	0.0314388	0.885112	0.00809239	0.0178175	0.0224123	0.0513251	15	18	18	B2	GI. esophagus, mucosa (GTEx)	EpiXcan	0.997728	esophagus_mucosa	0.999981
5937	ENSG00000128534	LSM8	0.14432	0.00766725	0.885248	0.0290111	0.0605997	1.91914e-05	6.45353e-05	11	14	14	B2	GI. esophagus, mucosa (GTEx)	EpiXcan	0.997728	esophagus_mucosa	0.999981
5938	ENSG00000225190	PLEKHM1	0.144263	0.0103474	0.885293	0.0953215	0.372363	1.49655e-34	4.11594e-33	65	87	87	B2	GI. esophagus, mucosa (GTEx)	EpiXcan	0.997728	esophagus_mucosa	0.999981
5939	ENSG00000185436	IFNLR1	-0.144258	-0.00561602	0.885297	0.12138	0.1933	7.71381e-16	6.94441e-15	15	20	20	B2	GI. esophagus, mucosa (GTEx)	EpiXcan	0.997728	esophagus_mucosa	0.999981
5940	ENSG00000100379	KCTD17	-0.144196	-0.0345711	0.885346	0.0104987	0.0449179	0.000202296	0.000599606	5	7	7	B2	GI. esophagus, mucosa (GTEx)	EpiXcan	0.997728	esophagus_mucosa	0.999981
5941	ENSG00000018699	TTC27	-0.143925	-0.008142	0.88556	0.0442929	0.0953712	4.21911e-08	1.91702e-07	23	24	24	B2	GI. esophagus, mucosa (GTEx)	EpiXcan	0.997763	esophagus_mucosa	0.999981
5942	ENSG00000138771	SHROOM3	0.143627	0.0132492	0.885795	0.0322557	0.0242594	0.00686411	0.0168817	26	28	28	B2	GI. esophagus, mucosa (GTEx)	EpiXcan	0.997763	esophagus_mucosa	0.999981
5943	ENSG00000108100	CCNY	-0.143381	-0.000688874	0.885989	0.024182	0.0165457	0.0273008	0.0616327	84	92	92	B2	GI. esophagus, mucosa (GTEx)	EpiXcan	0.997763	esophagus_mucosa	0.999981
5944	ENSG00000101574	METTL4	0.143291	0.0255746	0.88606	0.0165508	0.0622702	1.29941e-05	4.4727e-05	9	11	11	B2	GI. esophagus, mucosa (GTEx)	EpiXcan	0.997763	esophagus_mucosa	0.999981
5945	ENSG00000160294	MCM3AP	-0.14319	-0.00572354	0.88614	0.149136	0.283688	6.65276e-24	1.00683e-22	15	19	19	B2	GI. esophagus, mucosa (GTEx)	EpiXcan	0.997763	esophagus_mucosa	0.999981
5946	ENSG00000141985	SH3GL1	-0.142703	0.00251008	0.886525	0.00802385	0.0587903	2.78333e-05	9.17444e-05	15	18	18	B2	GI. esophagus, mucosa (GTEx)	EpiXcan	0.997763	esophagus_mucosa	0.999981
5947	ENSG00000099817	POLR2E	0.142648	0.0805448	0.886569	0.016518	0.0178905	0.0208349	0.0479954	16	24	24	B2	GI. esophagus, mucosa (GTEx)	EpiXcan	0.997763	esophagus_mucosa	0.999981
5948	ENSG00000131055	COX4I2	-0.142448	-0.0242596	0.886726	0.0188407	0.0285107	0.003498	0.0089066	33	55	55	B2	GI. esophagus, mucosa (GTEx)	EpiXcan	0.997763	esophagus_mucosa	0.999981
5949	ENSG00000109180	OCIAD1	-0.142424	-0.00735913	0.886745	0.132511	0.230703	9.30424e-19	1.01362e-17	10	11	11	B2	GI. esophagus, mucosa (GTEx)	EpiXcan	0.997763	esophagus_mucosa	0.999981
5950	ENSG00000262903	AC027796.4	-0.141984	-0.00321878	0.887093	0.0138605	0.115963	9.38679e-10	4.99831e-09	5	11	11	B2	GI. esophagus, mucosa (GTEx)	EpiXcan	0.997763	esophagus_mucosa	0.999981
5951	ENSG00000229391	HLA-DRB6	-0.141955	-0.011593	0.887115	0.151677	0.553242	1.94316e-60	2.01498e-58	8	16	16	B2	GI. esophagus, mucosa (GTEx)	EpiXcan	0.997763	esophagus_mucosa	0.999981
5952	ENSG00000114125	RNF7	-0.141892	0.000651429	0.887165	0.00654931	0.0507562	9.99428e-05	0.000308036	6	9	9	B2	GI. esophagus, mucosa (GTEx)	EpiXcan	0.997763	esophagus_mucosa	0.999981
5953	ENSG00000198146	ZNF770	-0.141485	-0.0114999	0.887487	0.0628115	0.191323	1.92191e-15	1.67215e-14	22	28	28	B2	GI. esophagus, mucosa (GTEx)	EpiXcan	0.997808	esophagus_mucosa	0.999981
5954	ENSG00000049245	VAMP3	-0.14145	0.00193855	0.887515	0.153903	0.206479	4.50466e-17	4.41292e-16	27	30	30	B2	GI. esophagus, mucosa (GTEx)	EpiXcan	0.997808	esophagus_mucosa	0.999981
5955	ENSG00000183655	KLHL25	-0.141275	-0.0177017	0.887653	0.0186757	0.0620561	1.5392e-05	5.23756e-05	11	13	13	B2	GI. esophagus, mucosa (GTEx)	EpiXcan	0.997808	esophagus_mucosa	0.999981
5956	ENSG00000224818	AC096677.2	0.140722	0.00841111	0.888089	0.122108	0.273975	1.66095e-24	2.60669e-23	12	15	15	B2	GI. esophagus, mucosa (GTEx)	EpiXcan	0.998131	esophagus_mucosa	0.999981
5957	ENSG00000220848	RPS18P9	0.140261	0.0225206	0.888454	0.054894	0.0327369	0.00166258	0.00440554	42	49	49	B2	GI. esophagus, mucosa (GTEx)	EpiXcan	0.99832	esophagus_mucosa	0.999981
5958	ENSG00000175283	DOLK	0.139787	0.0118391	0.888828	0.0153336	0.0315721	0.00196832	0.00517456	11	12	12	B2	GI. esophagus, mucosa (GTEx)	EpiXcan	0.99832	esophagus_mucosa	0.999981
5959	ENSG00000105750	ZNF85	0.139562	0.00253258	0.889006	0.0586177	0.0785756	7.26889e-07	2.8933e-06	23	33	33	B2	GI. esophagus, mucosa (GTEx)	EpiXcan	0.99832	esophagus_mucosa	0.999981
5960	ENSG00000076924	XAB2	-0.139266	-0.0107143	0.88924	0.0712179	0.182991	9.06603e-15	7.48763e-14	24	28	28	B2	GI. esophagus, mucosa (GTEx)	EpiXcan	0.99832	esophagus_mucosa	0.999981
5961	ENSG00000184619	KRBA2	-0.139074	-0.0109024	0.889391	0.070074	0.153428	7.42458e-13	5.21509e-12	10	12	12	B2	GI. esophagus, mucosa (GTEx)	EpiXcan	0.99832	esophagus_mucosa	0.999981
5962	ENSG00000146147	MLIP	-0.138719	-0.000554067	0.889672	0.116797	0.232209	6.30247e-19	6.94711e-18	41	46	46	B2	GI. esophagus, mucosa (GTEx)	EpiXcan	0.99832	esophagus_mucosa	0.999981
5963	ENSG00000100365	NCF4	-0.137914	-0.0159203	0.890308	0.0122841	0.0316469	0.00230618	0.00600526	12	17	17	B2	GI. esophagus, mucosa (GTEx)	EpiXcan	0.99832	esophagus_mucosa	0.999981
5964	ENSG00000101096	NFATC2	-0.137888	-0.0307376	0.890329	0.00982439	0.0387236	0.000665057	0.00185055	3	3	3	B2	GI. esophagus, mucosa (GTEx)	EpiXcan	0.99832	esophagus_mucosa	0.999981
5965	ENSG00000166435	XRRA1	-0.13777	-0.00315492	0.890422	0.538133	0.713771	6.48842e-99	9.08313e-96	15	17	17	B2	GI. esophagus, mucosa (GTEx)	EpiXcan	0.99832	esophagus_mucosa	0.999981
5966	ENSG00000142675	CNKSR1	-0.137724	-0.00361975	0.890459	0.106984	0.277058	1.82541e-23	2.67861e-22	27	36	36	B2	GI. esophagus, mucosa (GTEx)	EpiXcan	0.99832	esophagus_mucosa	0.999981
5967	ENSG00000136682	CBWD2	0.137524	0.00616009	0.890617	0.102292	0.0636216	1.08151e-05	3.7559e-05	55	60	60	B2	GI. esophagus, mucosa (GTEx)	EpiXcan	0.99832	esophagus_mucosa	0.999981
5968	ENSG00000172613	RAD9A	-0.137503	-0.00706571	0.890633	0.049203	0.0833342	4.17541e-07	1.70512e-06	31	36	36	B2	GI. esophagus, mucosa (GTEx)	EpiXcan	0.99832	esophagus_mucosa	0.999981
5969	ENSG00000109743	BST1	0.137097	0.0354065	0.890954	0.00780553	0.0371167	0.000692574	0.00192368	13	16	16	B2	GI. esophagus, mucosa (GTEx)	EpiXcan	0.99832	esophagus_mucosa	0.999981
5970	ENSG00000243679	AC018638.5	-0.137045	-0.0049001	0.890995	0.208836	0.454532	1.14386e-43	5.13234e-42	11	15	15	B2	GI. esophagus, mucosa (GTEx)	EpiXcan	0.99832	esophagus_mucosa	0.999981
5971	ENSG00000116266	STXBP3	0.137021	0.0119184	0.891014	0.0654093	0.142726	1.22464e-11	7.70506e-11	16	21	21	B2	GI. esophagus, mucosa (GTEx)	EpiXcan	0.99832	esophagus_mucosa	0.999981
5972	ENSG00000204282	TNRC6C-AS1	-0.136729	-0.00402938	0.891245	0.0861535	0.0842883	3.42364e-07	1.41338e-06	60	76	76	B2	GI. esophagus, mucosa (GTEx)	EpiXcan	0.99832	esophagus_mucosa	0.999981
5973	ENSG00000106012	IQCE	-0.136665	-0.0170473	0.891296	0.0488761	0.0175283	0.0223901	0.0512902	38	48	48	B2	GI. esophagus, mucosa (GTEx)	EpiXcan	0.99832	esophagus_mucosa	0.999981
5974	ENSG00000089154	GCN1	-0.136588	-0.02402	0.891356	0.0189728	0.0168013	0.0272039	0.0614338	27	31	31	B2	GI. esophagus, mucosa (GTEx)	EpiXcan	0.99832	esophagus_mucosa	0.999981
5975	ENSG00000079337	RAPGEF3	-0.136512	-0.0147007	0.891417	0.183252	0.12841	1.10529e-10	6.3675e-10	80	88	88	B2	GI. esophagus, mucosa (GTEx)	EpiXcan	0.99832	esophagus_mucosa	0.999981
5976	ENSG00000132840	BHMT2	0.136428	0.0133008	0.891483	0.0562011	0.0569388	2.92455e-05	9.60825e-05	37	42	42	B2	GI. esophagus, mucosa (GTEx)	EpiXcan	0.99832	esophagus_mucosa	0.999981
5977	ENSG00000204301	NOTCH4	0.136315	0.00585834	0.891572	0.174078	0.348872	1.00543e-30	2.20611e-29	19	23	23	B2	GI. esophagus, mucosa (GTEx)	EpiXcan	0.99832	esophagus_mucosa	0.999981
5978	ENSG00000135749	PCNX2	-0.136138	-0.0230919	0.891712	0.0187459	0.025103	0.00630897	0.0155601	20	30	30	B2	GI. esophagus, mucosa (GTEx)	EpiXcan	0.99832	esophagus_mucosa	0.999981
5979	ENSG00000152240	HAUS1	-0.136095	0.00177568	0.891746	0.0274395	0.0612785	1.86897e-05	6.29541e-05	18	19	19	B2	GI. esophagus, mucosa (GTEx)	EpiXcan	0.99832	esophagus_mucosa	0.999981
5980	ENSG00000104833	TUBB4A	0.135362	0.0699616	0.892326	0.00669625	0.0511031	8.6816e-05	0.000269416	2	2	2	B2	GI. esophagus, mucosa (GTEx)	EpiXcan	0.99832	esophagus_mucosa	0.999981
5981	ENSG00000147789	ZNF7	0.135234	0.0154998	0.892427	0.032104	0.0785089	9.67986e-07	3.78621e-06	8	9	9	B2	GI. esophagus, mucosa (GTEx)	EpiXcan	0.99832	esophagus_mucosa	0.999981
5982	ENSG00000154222	CC2D1B	-0.135076	-0.00598196	0.892552	0.126069	0.274651	5.41695e-23	7.7365e-22	17	21	21	B2	GI. esophagus, mucosa (GTEx)	EpiXcan	0.99832	esophagus_mucosa	0.999981
5983	ENSG00000196154	S100A4	-0.134956	-0.0147288	0.892647	0.0495275	0.0378851	0.000768613	0.00211641	42	51	51	B2	GI. esophagus, mucosa (GTEx)	EpiXcan	0.99832	esophagus_mucosa	0.999981
5984	ENSG00000196776	CD47	-0.134936	-0.0169651	0.892662	0.0488751	0.0459743	0.000226609	0.000666731	25	28	28	B2	GI. esophagus, mucosa (GTEx)	EpiXcan	0.99832	esophagus_mucosa	0.999981
5985	ENSG00000173599	PC	-0.13427	-0.0114002	0.893189	0.0875171	0.272021	8.9989e-23	1.26736e-21	20	24	24	B2	GI. esophagus, mucosa (GTEx)	EpiXcan	0.99832	esophagus_mucosa	0.999981
5986	ENSG00000116883	AL591845.1	-0.134213	-0.00478281	0.893234	0.248538	0.375022	1.23736e-34	3.41652e-33	11	14	14	B2	GI. esophagus, mucosa (GTEx)	EpiXcan	0.99832	esophagus_mucosa	0.999981
5987	ENSG00000126773	PCNX4	0.134079	0.0178109	0.89334	0.00662527	0.0165454	0.0258744	0.0586298	17	25	25	B2	GI. esophagus, mucosa (GTEx)	EpiXcan	0.99832	esophagus_mucosa	0.999981
5988	ENSG00000127481	UBR4	0.13405	0.0102635	0.893363	0.0423875	0.113882	1.56828e-09	8.17057e-09	12	15	15	B2	GI. esophagus, mucosa (GTEx)	EpiXcan	0.99832	esophagus_mucosa	0.999981
5989	ENSG00000163728	TTC14	-0.133908	-0.0450655	0.893475	0.00200304	0.0418983	0.000311133	0.00090308	3	4	4	B2	GI. esophagus, mucosa (GTEx)	EpiXcan	0.99832	esophagus_mucosa	0.999981
5990	ENSG00000054277	OPN3	0.133877	0.182893	0.8935	0.000237543	0.0402418	0.000508691	0.00143598	1	3	3	B2	GI. esophagus, mucosa (GTEx)	EpiXcan	0.99832	esophagus_mucosa	0.999981
5991	ENSG00000145781	COMMD10	0.133748	0.101152	0.893602	0.00507265	0.0149387	0.0362905	0.0804483	8	11	11	B2	GI. esophagus, mucosa (GTEx)	EpiXcan	0.99832	esophagus_mucosa	0.999981
5992	ENSG00000167207	NOD2	-0.133141	-0.0056481	0.894082	0.0950372	0.18982	2.89435e-16	2.7048e-15	24	29	29	B2	GI. esophagus, mucosa (GTEx)	EpiXcan	0.99832	esophagus_mucosa	0.999981
5993	ENSG00000165898	ISCA2	-0.133048	-0.0329896	0.894156	0.0351025	0.0179929	0.0218027	0.0500518	36	46	46	B2	GI. esophagus, mucosa (GTEx)	EpiXcan	0.99832	esophagus_mucosa	0.999981
5994	ENSG00000162576	MXRA8	0.132987	0.0178331	0.894204	0.0250051	0.0918919	6.28169e-08	2.79166e-07	10	13	13	B2	GI. esophagus, mucosa (GTEx)	EpiXcan	0.99832	esophagus_mucosa	0.999981
5995	ENSG00000088756	ARHGAP28	0.132784	0.0259119	0.894364	0.0203109	0.153515	2.43241e-12	1.63472e-11	19	28	28	B2	GI. esophagus, mucosa (GTEx)	EpiXcan	0.99832	esophagus_mucosa	0.999981
5996	ENSG00000162572	SCNN1D	-0.132595	-0.0193349	0.894514	0.022228	0.0388245	0.000695322	0.00193054	24	29	29	B2	GI. esophagus, mucosa (GTEx)	EpiXcan	0.99832	esophagus_mucosa	0.999981
5997	ENSG00000037042	TUBG2	-0.132189	-0.00278288	0.894835	0.138516	0.196486	8.00197e-16	7.18535e-15	27	32	32	B2	GI. esophagus, mucosa (GTEx)	EpiXcan	0.99832	esophagus_mucosa	0.999981
5998	ENSG00000178974	FBXO34	-0.131848	-0.0302965	0.895105	0.0260635	0.0381692	0.00076495	0.00210673	38	44	44	B2	GI. esophagus, mucosa (GTEx)	EpiXcan	0.99832	esophagus_mucosa	0.999981
5999	ENSG00000172113	NME6	-0.13164	-0.0198844	0.895269	0.0604677	0.114127	2.08931e-09	1.07689e-08	36	40	40	B2	GI. esophagus, mucosa (GTEx)	EpiXcan	0.99832	esophagus_mucosa	0.999981
6000	ENSG00000138134	STAMBPL1	-0.131547	-0.0194308	0.895343	0.0144909	0.0118277	0.0615727	0.131176	16	20	20	B2	GI. esophagus, mucosa (GTEx)	EpiXcan	0.99832	esophagus_mucosa	0.999981
6001	ENSG00000140564	FURIN	0.131382	0.0083292	0.895473	0.151772	0.192324	6.45772e-16	5.85882e-15	37	42	42	B2	GI. esophagus, mucosa (GTEx)	EpiXcan	0.99832	esophagus_mucosa	0.999981
6002	ENSG00000100296	THOC5	0.131312	0.00445274	0.895529	0.137663	0.2765	1.85874e-23	2.72466e-22	14	17	17	B2	GI. esophagus, mucosa (GTEx)	EpiXcan	0.99832	esophagus_mucosa	0.999981
6003	ENSG00000188613	NANOS1	-0.131078	-0.011526	0.895713	0.109851	0.0515118	8.23446e-05	0.000256621	64	76	76	B2	GI. esophagus, mucosa (GTEx)	EpiXcan	0.99832	esophagus_mucosa	0.999981
6004	ENSG00000136449	MYCBPAP	-0.130867	-0.0122495	0.895881	0.10007	0.14912	3.50558e-12	2.32361e-11	41	51	51	B2	GI. esophagus, mucosa (GTEx)	EpiXcan	0.99832	esophagus_mucosa	0.999981
6005	ENSG00000146122	DAAM2	-0.13071	-0.0309874	0.896005	0.0186342	0.0393854	0.000613718	0.00171623	15	18	18	B2	GI. esophagus, mucosa (GTEx)	EpiXcan	0.99832	esophagus_mucosa	0.999981
6006	ENSG00000189067	LITAF	-0.130255	-0.00923626	0.896365	0.115568	0.181978	4.62528e-15	3.90762e-14	11	13	13	B2	GI. esophagus, mucosa (GTEx)	EpiXcan	0.99832	esophagus_mucosa	0.999981
6007	ENSG00000173559	NABP1	-0.1301	-0.0115272	0.896488	0.0520924	0.104532	9.09289e-09	4.42137e-08	10	14	14	B2	GI. esophagus, mucosa (GTEx)	EpiXcan	0.99832	esophagus_mucosa	0.999981
6008	ENSG00000144199	FAHD2B	-0.13009	-0.0268248	0.896495	0.00930836	0.0249205	0.00686082	0.0168766	9	13	13	B2	GI. esophagus, mucosa (GTEx)	EpiXcan	0.99832	esophagus_mucosa	0.999981
6009	ENSG00000135185	TMEM243	0.13003	0.0489963	0.896542	0.000465118	0.0321077	0.00210675	0.00551672	3	4	4	B2	GI. esophagus, mucosa (GTEx)	EpiXcan	0.99832	esophagus_mucosa	0.999981
6010	ENSG00000141560	FN3KRP	-0.129643	-0.00557247	0.896849	0.190815	0.495322	1.98072e-50	1.16996e-48	6	9	9	B2	GI. esophagus, mucosa (GTEx)	EpiXcan	0.99832	esophagus_mucosa	0.999981
6011	ENSG00000175893	ZDHHC21	-0.129442	-0.0173755	0.897008	0.0340579	0.071001	2.12234e-06	8.00609e-06	5	5	5	B2	GI. esophagus, mucosa (GTEx)	EpiXcan	0.99832	esophagus_mucosa	0.999981
6012	ENSG00000248049	UBA6-AS1	-0.129259	-0.0569974	0.897153	0.00553512	0.0437311	0.00023405	0.000688046	16	18	18	B2	GI. esophagus, mucosa (GTEx)	EpiXcan	0.99832	esophagus_mucosa	0.999981
6013	ENSG00000072682	P4HA2	0.129113	0.00567474	0.897268	0.15672	0.286778	2.76504e-24	4.29134e-23	20	29	29	B2	GI. esophagus, mucosa (GTEx)	EpiXcan	0.99832	esophagus_mucosa	0.999981
6014	ENSG00000231074	HCG18	0.129096	-0.00496804	0.897281	0.0132069	0.011747	0.0563206	0.120795	16	21	21	B2	GI. esophagus, mucosa (GTEx)	EpiXcan	0.99832	esophagus_mucosa	0.999981
6015	ENSG00000010072	SPRTN	0.129094	0.0249667	0.897284	0.0199272	0.0436283	0.000253029	0.00074088	12	15	15	B2	GI. esophagus, mucosa (GTEx)	EpiXcan	0.99832	esophagus_mucosa	0.999981
6016	ENSG00000160284	SPATC1L	0.128954	0.00309926	0.897394	0.254674	0.510132	5.01026e-52	3.21737e-50	43	52	52	B2	GI. esophagus, mucosa (GTEx)	EpiXcan	0.99832	esophagus_mucosa	0.999981
6017	ENSG00000107185	RGP1	0.128862	0.0215368	0.897467	0.021177	0.0129328	0.0491916	0.106649	14	15	15	B2	GI. esophagus, mucosa (GTEx)	EpiXcan	0.99832	esophagus_mucosa	0.999981
6018	ENSG00000196371	FUT4	0.128722	0.0209517	0.897578	0.0113259	0.0273327	0.0036306	0.00922745	5	6	6	B2	GI. esophagus, mucosa (GTEx)	EpiXcan	0.99832	esophagus_mucosa	0.999981
6019	ENSG00000196700	ZNF512B	0.128627	0.011841	0.897652	0.0792209	0.108351	5.34291e-09	2.6495e-08	26	30	30	B2	GI. esophagus, mucosa (GTEx)	EpiXcan	0.99832	esophagus_mucosa	0.999981
6020	ENSG00000184117	NIPSNAP1	0.12805	0.00495079	0.89811	0.184446	0.308209	1.51701e-26	2.64796e-25	14	18	18	B2	GI. esophagus, mucosa (GTEx)	EpiXcan	0.998399	esophagus_mucosa	0.999981
6021	ENSG00000196405	EVL	-0.127774	0.00124147	0.898328	0.0799374	0.246666	1.16989e-20	1.44294e-19	21	30	30	B2	GI. esophagus, mucosa (GTEx)	EpiXcan	0.998399	esophagus_mucosa	0.999981
6022	ENSG00000081791	KIAA0141	-0.12737	-0.0125309	0.898648	0.0431524	0.0873749	1.4492e-07	6.22885e-07	9	13	13	B2	GI. esophagus, mucosa (GTEx)	EpiXcan	0.998399	esophagus_mucosa	0.999981
6023	ENSG00000143951	WDPCP	-0.127252	-0.0226093	0.898741	0.0460234	0.0383211	0.000784658	0.00215762	28	33	33	B2	GI. esophagus, mucosa (GTEx)	EpiXcan	0.998399	esophagus_mucosa	0.999981
6024	ENSG00000260404	AC110079.1	0.127217	0.00427585	0.898769	0.200847	0.344856	2.95982e-30	6.35498e-29	39	45	45	B2	GI. esophagus, mucosa (GTEx)	EpiXcan	0.998399	esophagus_mucosa	0.999981
6025	ENSG00000164896	FASTK	-0.126883	-0.0134787	0.899033	0.0251811	0.0706057	3.70595e-06	1.35385e-05	8	9	9	B2	GI. esophagus, mucosa (GTEx)	EpiXcan	0.998399	esophagus_mucosa	0.999981
6026	ENSG00000112293	GPLD1	0.126722	0.00589221	0.899161	0.120655	0.362473	3.55341e-32	8.62117e-31	17	25	25	B2	GI. esophagus, mucosa (GTEx)	EpiXcan	0.998399	esophagus_mucosa	0.999981
6027	ENSG00000116199	FAM20B	-0.12648	-0.00583693	0.899352	0.0711847	0.173913	1.40411e-14	1.14613e-13	9	12	12	B2	GI. esophagus, mucosa (GTEx)	EpiXcan	0.998399	esophagus_mucosa	0.999981
6028	ENSG00000166439	RNF169	-0.126062	-0.0152743	0.899683	0.0318567	0.0956157	4.83327e-08	2.1791e-07	17	23	23	B2	GI. esophagus, mucosa (GTEx)	EpiXcan	0.998399	esophagus_mucosa	0.999981
6029	ENSG00000143374	TARS2	-0.125895	-0.0283692	0.899815	0.00719421	0.0310176	0.00224001	0.00584382	20	31	31	B2	GI. esophagus, mucosa (GTEx)	EpiXcan	0.998399	esophagus_mucosa	0.999981
6030	ENSG00000134758	RNF138	0.125875	-0.0132004	0.899831	0.0402187	0.0292672	0.00334466	0.00853637	20	28	28	B2	GI. esophagus, mucosa (GTEx)	EpiXcan	0.998399	esophagus_mucosa	0.999981
6031	ENSG00000166965	RCCD1	0.125628	0.00566623	0.900026	0.144207	0.287543	3.52509e-24	5.42283e-23	10	12	12	B2	GI. esophagus, mucosa (GTEx)	EpiXcan	0.998399	esophagus_mucosa	0.999981
6032	ENSG00000203797	DDO	-0.12561	-0.00985324	0.90004	0.0522224	0.115164	1.80589e-09	9.36323e-09	6	6	6	B2	GI. esophagus, mucosa (GTEx)	EpiXcan	0.998399	esophagus_mucosa	0.999981
6033	ENSG00000159164	SV2A	-0.125543	-0.009198	0.900093	0.0707379	0.134177	5.0259e-11	2.99139e-10	12	12	12	B2	GI. esophagus, mucosa (GTEx)	EpiXcan	0.998399	esophagus_mucosa	0.999981
6034	ENSG00000135913	USP37	0.125326	0.0258081	0.900266	0.0310885	0.0537593	6.20731e-05	0.000195977	9	12	12	B2	GI. esophagus, mucosa (GTEx)	EpiXcan	0.998399	esophagus_mucosa	0.999981
6035	ENSG00000163346	PBXIP1	-0.125094	-0.0228959	0.900449	0.0419157	0.0693623	4.35879e-06	1.57998e-05	23	27	27	B2	GI. esophagus, mucosa (GTEx)	EpiXcan	0.998399	esophagus_mucosa	0.999981
6036	ENSG00000242247	ARFGAP3	0.125031	0.0164082	0.900499	0.0326783	0.14848	4.84467e-12	3.17347e-11	10	12	12	B2	GI. esophagus, mucosa (GTEx)	EpiXcan	0.998399	esophagus_mucosa	0.999981
6037	ENSG00000197124	ZNF682	0.124904	0.0172445	0.900599	0.0833055	0.135339	5.52802e-11	3.27633e-10	55	81	81	B2	GI. esophagus, mucosa (GTEx)	EpiXcan	0.998399	esophagus_mucosa	0.999981
6038	ENSG00000123146	ADGRE5	-0.124896	-0.0146111	0.900606	0.106558	0.0626327	1.49764e-05	5.1073e-05	64	79	79	B2	GI. esophagus, mucosa (GTEx)	EpiXcan	0.998399	esophagus_mucosa	0.999981
6039	ENSG00000230630	DNM3OS	-0.124665	-0.031839	0.900788	0.0113895	0.0113675	0.0656045	0.139046	9	9	9	B2	GI. esophagus, mucosa (GTEx)	EpiXcan	0.998399	esophagus_mucosa	0.999981
6040	ENSG00000005206	SPPL2B	-0.123665	-0.00713967	0.90158	0.0968128	0.165	1.10982e-13	8.3709e-13	42	64	64	B2	GI. esophagus, mucosa (GTEx)	EpiXcan	0.998399	esophagus_mucosa	0.999981
6041	ENSG00000132330	SCLY	-0.123448	-0.0395326	0.901753	0.0541287	0.0103864	0.0825641	0.171664	36	47	47	B2	GI. esophagus, mucosa (GTEx)	EpiXcan	0.998399	esophagus_mucosa	0.999981
6042	ENSG00000169241	SLC50A1	-0.123415	-0.0115786	0.901779	0.0482979	0.115568	1.39046e-09	7.28481e-09	6	6	6	B2	GI. esophagus, mucosa (GTEx)	EpiXcan	0.998399	esophagus_mucosa	0.999981
6043	ENSG00000186501	TMEM222	0.123268	0.00854082	0.901895	0.0404611	0.0666805	4.24551e-06	1.54091e-05	13	15	15	B2	GI. esophagus, mucosa (GTEx)	EpiXcan	0.998399	esophagus_mucosa	0.999981
6044	ENSG00000184898	RBM43	-0.123223	-0.0342967	0.90193	0.0162706	0.041371	0.000445925	0.00126958	12	13	13	B2	GI. esophagus, mucosa (GTEx)	EpiXcan	0.998399	esophagus_mucosa	0.999981
6045	ENSG00000111846	GCNT2	0.123217	0.0399716	0.901935	0.00291191	0.0389808	0.000717101	0.0019865	3	4	4	B2	GI. esophagus, mucosa (GTEx)	EpiXcan	0.998399	esophagus_mucosa	0.999981
6046	ENSG00000103942	HOMER2	0.123146	0.0185966	0.901991	0.0421339	0.0137081	0.0457655	0.0997153	26	29	29	B2	GI. esophagus, mucosa (GTEx)	EpiXcan	0.998399	esophagus_mucosa	0.999981
6047	ENSG00000163322	ABRAXAS1	0.12233	-0.00765909	0.902638	0.0746643	0.0152953	0.0338668	0.0754818	44	61	61	B2	GI. esophagus, mucosa (GTEx)	EpiXcan	0.998399	esophagus_mucosa	0.999981
6048	ENSG00000177706	FAM20C	0.122294	0.049842	0.902666	0.0166829	0.0247651	0.00702948	0.0172672	12	17	17	B2	GI. esophagus, mucosa (GTEx)	EpiXcan	0.998399	esophagus_mucosa	0.999981
6049	ENSG00000164181	ELOVL7	-0.122288	-0.00914963	0.902671	0.0554035	0.177548	1.82759e-14	1.47972e-13	11	14	14	B2	GI. esophagus, mucosa (GTEx)	EpiXcan	0.998399	esophagus_mucosa	0.999981
6050	ENSG00000241697	TMEFF1	0.122287	0.0204664	0.902672	0.0473809	0.0418628	0.000424132	0.00121246	36	42	42	B2	GI. esophagus, mucosa (GTEx)	EpiXcan	0.998399	esophagus_mucosa	0.999981
6051	ENSG00000141295	SCRN2	-0.122251	-0.00462055	0.9027	0.190268	0.366964	3.39275e-33	8.69874e-32	21	23	23	B2	GI. esophagus, mucosa (GTEx)	EpiXcan	0.998399	esophagus_mucosa	0.999981
6052	ENSG00000260630	SNAI3-AS1	-0.121963	-0.00696831	0.902928	0.110792	0.293437	2.51917e-25	4.15381e-24	16	22	22	B2	GI. esophagus, mucosa (GTEx)	EpiXcan	0.998399	esophagus_mucosa	0.999981
6053	ENSG00000166510	CCDC68	0.121779	0.000522409	0.903074	0.0688152	0.0567259	3.8934e-05	0.000125991	68	72	72	B2	GI. esophagus, mucosa (GTEx)	EpiXcan	0.998399	esophagus_mucosa	0.999981
6054	ENSG00000100483	VCPKMT	-0.121733	-0.011856	0.903111	0.0300966	0.0922319	1.02748e-07	4.46978e-07	9	11	11	B2	GI. esophagus, mucosa (GTEx)	EpiXcan	0.998399	esophagus_mucosa	0.999981
6055	ENSG00000162241	SLC25A45	-0.121573	-0.0117884	0.903237	0.016206	0.0233067	0.00799475	0.0195082	12	15	15	B2	GI. esophagus, mucosa (GTEx)	EpiXcan	0.998399	esophagus_mucosa	0.999981
6056	ENSG00000116209	TMEM59	0.121468	0.0151054	0.90332	0.0264059	0.0989164	2.30667e-08	1.07754e-07	7	9	9	B2	GI. esophagus, mucosa (GTEx)	EpiXcan	0.998399	esophagus_mucosa	0.999981
6057	ENSG00000180089	TMEM86B	-0.12121	-0.0204151	0.903524	0.0197228	0.0649066	6.16742e-06	2.19801e-05	9	11	11	B2	GI. esophagus, mucosa (GTEx)	EpiXcan	0.998399	esophagus_mucosa	0.999981
6058	ENSG00000136108	CKAP2	0.120978	0.00990516	0.903709	0.0585161	0.30323	7.07544e-26	1.19914e-24	20	26	26	B2	GI. esophagus, mucosa (GTEx)	EpiXcan	0.998399	esophagus_mucosa	0.999981
6059	ENSG00000127220	ABHD8	-0.1207	-0.00905088	0.903929	0.106586	0.183857	6.89004e-15	5.74471e-14	19	20	20	B2	GI. esophagus, mucosa (GTEx)	EpiXcan	0.998399	esophagus_mucosa	0.999981
6060	ENSG00000250565	ATP6V1E2	-0.120622	-0.00211206	0.90399	0.191805	0.308978	2.01121e-26	3.50186e-25	13	14	14	B2	GI. esophagus, mucosa (GTEx)	EpiXcan	0.998399	esophagus_mucosa	0.999981
6061	ENSG00000117868	ESYT2	0.120199	0.0206153	0.904325	0.0433941	0.072132	2.3005e-06	8.6386e-06	22	30	30	B2	GI. esophagus, mucosa (GTEx)	EpiXcan	0.998399	esophagus_mucosa	0.999981
6062	ENSG00000170037	CNTROB	0.119976	0.00387189	0.904502	0.0257353	0.0309969	0.00245396	0.00636167	17	19	19	B2	GI. esophagus, mucosa (GTEx)	EpiXcan	0.998399	esophagus_mucosa	0.999981
6063	ENSG00000023445	BIRC3	0.119953	0.0112692	0.90452	0.018131	0.0314421	0.00195332	0.00513802	15	17	17	B2	GI. esophagus, mucosa (GTEx)	EpiXcan	0.998399	esophagus_mucosa	0.999981
6064	ENSG00000188827	SLX4	-0.119868	-0.0531956	0.904588	0.00932007	0.0108857	0.0700796	0.147837	16	20	20	B2	GI. esophagus, mucosa (GTEx)	EpiXcan	0.998399	esophagus_mucosa	0.999981
6065	ENSG00000101079	NDRG3	-0.119829	-0.0146105	0.904619	0.0247652	0.0405225	0.000473238	0.00134161	13	14	14	B2	GI. esophagus, mucosa (GTEx)	EpiXcan	0.998399	esophagus_mucosa	0.999981
6066	ENSG00000144063	MALL	-0.11929	-0.0172058	0.905045	0.0236649	0.0629897	1.41605e-05	4.84205e-05	8	9	9	B2	GI. esophagus, mucosa (GTEx)	EpiXcan	0.998399	esophagus_mucosa	0.999981
6067	ENSG00000075826	SEC31B	0.119153	0.0050865	0.905154	0.16064	0.251049	4.94148e-21	6.23205e-20	10	12	12	B2	GI. esophagus, mucosa (GTEx)	EpiXcan	0.998399	esophagus_mucosa	0.999981
6068	ENSG00000171227	TMEM37	0.118979	0.0384368	0.905292	0.00809537	0.0139992	0.0438836	0.0959137	9	10	10	B2	GI. esophagus, mucosa (GTEx)	EpiXcan	0.998399	esophagus_mucosa	0.999981
6069	ENSG00000198707	CEP290	-0.11873	-0.00994511	0.905489	0.0379875	0.0573807	2.35418e-05	7.82621e-05	8	10	10	B2	GI. esophagus, mucosa (GTEx)	EpiXcan	0.998399	esophagus_mucosa	0.999981
6070	ENSG00000160323	ADAMTS13	-0.11841	0.0029756	0.905742	0.0498882	0.225716	1.37456e-18	1.47905e-17	14	21	21	B2	GI. esophagus, mucosa (GTEx)	EpiXcan	0.998399	esophagus_mucosa	0.999981
6071	ENSG00000151208	DLG5	0.118381	0.00661229	0.905766	0.108703	0.291343	4.47367e-25	7.25689e-24	28	34	34	B2	GI. esophagus, mucosa (GTEx)	EpiXcan	0.998399	esophagus_mucosa	0.999981
6072	ENSG00000257218	GATC	0.118376	0.00102792	0.90577	0.108293	0.165306	1.41465e-13	1.05902e-12	40	47	47	B2	GI. esophagus, mucosa (GTEx)	EpiXcan	0.998399	esophagus_mucosa	0.999981
6073	ENSG00000245532	NEAT1	0.118078	0.00708061	0.906006	0.102252	0.30726	6.90295e-27	1.23416e-25	9	11	11	B2	GI. esophagus, mucosa (GTEx)	EpiXcan	0.998399	esophagus_mucosa	0.999981
6074	ENSG00000078246	TULP3	0.118038	0.0173158	0.906038	0.0430917	0.0825102	5.64256e-07	2.27245e-06	18	20	20	B2	GI. esophagus, mucosa (GTEx)	EpiXcan	0.998399	esophagus_mucosa	0.999981
6075	ENSG00000184110	EIF3C	-0.117989	-0.0163397	0.906076	0.0433533	0.0895625	1.32719e-07	5.72202e-07	15	21	21	B2	GI. esophagus, mucosa (GTEx)	EpiXcan	0.998399	esophagus_mucosa	0.999981
6076	ENSG00000082781	ITGB5	-0.117658	-0.0135196	0.906339	0.125746	0.296672	2.14389e-25	3.55596e-24	27	29	29	B2	GI. esophagus, mucosa (GTEx)	EpiXcan	0.998524	esophagus_mucosa	0.999981
6077	ENSG00000140545	MFGE8	-0.117075	-0.0234922	0.906801	0.0130433	0.0771788	6.31619e-07	2.53063e-06	5	7	7	B2	GI. esophagus, mucosa (GTEx)	EpiXcan	0.998725	esophagus_mucosa	0.999981
6078	ENSG00000198721	ECI2	-0.117051	-0.0614336	0.90682	0.00974979	0.0578011	2.93965e-05	9.65106e-05	22	31	31	B2	GI. esophagus, mucosa (GTEx)	EpiXcan	0.998725	esophagus_mucosa	0.999981
6079	ENSG00000146904	EPHA1	0.116305	0.0135543	0.907411	0.0635825	0.111393	3.70164e-09	1.86534e-08	12	14	14	B2	GI. esophagus, mucosa (GTEx)	EpiXcan	0.998951	esophagus_mucosa	0.999981
6080	ENSG00000075151	EIF4G3	-0.11628	-2.17186e-05	0.907431	0.0247032	0.0334038	0.00171325	0.00453381	15	15	15	B2	GI. esophagus, mucosa (GTEx)	EpiXcan	0.998951	esophagus_mucosa	0.999981
6081	ENSG00000119138	KLF9	-0.116192	-0.0479114	0.9075	0.00260542	0.0111871	0.0707639	0.149213	1	1	1	B2	GI. esophagus, mucosa (GTEx)	EpiXcan	0.998951	esophagus_mucosa	0.999981
6082	ENSG00000028116	VRK2	-0.11597	-0.0247497	0.907676	0.00689331	0.0639344	1.1992e-05	4.14304e-05	17	28	28	B2	GI. esophagus, mucosa (GTEx)	EpiXcan	0.998951	esophagus_mucosa	0.999981
6083	ENSG00000068079	IFI35	-0.11585	-0.0466195	0.907771	0.043588	0.0326593	0.001708	0.00452161	32	40	40	B2	GI. esophagus, mucosa (GTEx)	EpiXcan	0.998951	esophagus_mucosa	0.999981
6084	ENSG00000137210	TMEM14B	0.115324	0.00638598	0.908188	0.059049	0.0752856	1.47199e-06	5.65642e-06	41	51	51	B2	GI. esophagus, mucosa (GTEx)	EpiXcan	0.999029	esophagus_mucosa	0.999981
6085	ENSG00000269896	AL513477.1	-0.115136	-0.00609764	0.908337	0.120643	0.211786	5.84322e-18	6.0592e-17	36	44	44	B2	GI. esophagus, mucosa (GTEx)	EpiXcan	0.999029	esophagus_mucosa	0.999981
6086	ENSG00000243244	STON1	-0.114832	-0.00838865	0.908578	0.079252	0.182653	2.36633e-15	2.04357e-14	10	10	10	B2	GI. esophagus, mucosa (GTEx)	EpiXcan	0.999029	esophagus_mucosa	0.999981
6087	ENSG00000110492	MDK	-0.114435	-0.0135569	0.908893	0.0247982	0.0459903	0.000200998	0.000596138	17	20	20	B2	GI. esophagus, mucosa (GTEx)	EpiXcan	0.999029	esophagus_mucosa	0.999981
6088	ENSG00000113441	LNPEP	-0.11417	-0.0188177	0.909103	0.023214	0.0172008	0.0255794	0.0580272	21	25	25	B2	GI. esophagus, mucosa (GTEx)	EpiXcan	0.999029	esophagus_mucosa	0.999981
6089	ENSG00000168546	GFRA2	0.114151	-0.00898929	0.909118	0.0338382	0.253118	2.87901e-21	3.69077e-20	30	40	40	B2	GI. esophagus, mucosa (GTEx)	EpiXcan	0.999029	esophagus_mucosa	0.999981
6090	ENSG00000137310	TCF19	0.114034	0.00859272	0.909211	0.126839	0.41262	8.89842e-39	3.07578e-37	32	47	47	B2	GI. esophagus, mucosa (GTEx)	EpiXcan	0.999029	esophagus_mucosa	0.999981
6091	ENSG00000235501	AC105942.1	0.11402	0.0117664	0.909222	0.0433767	0.138398	1.97867e-11	1.22509e-10	19	21	21	B2	GI. esophagus, mucosa (GTEx)	EpiXcan	0.999029	esophagus_mucosa	0.999981
6092	ENSG00000184154	LRTOMT	-0.113801	-0.0348095	0.909395	0.00239654	0.0234986	0.00876751	0.0212641	13	35	35	B2	GI. esophagus, mucosa (GTEx)	EpiXcan	0.999029	esophagus_mucosa	0.999981
6093	ENSG00000137404	NRM	0.113464	0.0111567	0.909662	0.0473375	0.0180587	0.0195933	0.045374	17	20	20	B2	GI. esophagus, mucosa (GTEx)	EpiXcan	0.999029	esophagus_mucosa	0.999981
6094	ENSG00000116701	NCF2	-0.11333	-0.00165384	0.909769	0.0399076	0.0576199	3.39082e-05	0.000110571	24	26	26	B2	GI. esophagus, mucosa (GTEx)	EpiXcan	0.999029	esophagus_mucosa	0.999981
6095	ENSG00000264247	LINC00909	0.112912	0.0303753	0.9101	0.00367425	0.138567	1.60797e-11	1.00312e-10	1	5	5	B2	GI. esophagus, mucosa (GTEx)	EpiXcan	0.999029	esophagus_mucosa	0.999981
6096	ENSG00000108510	MED13	0.112676	0.00263428	0.910287	0.0308571	0.0444967	0.000244678	0.00071763	39	49	49	B2	GI. esophagus, mucosa (GTEx)	EpiXcan	0.999029	esophagus_mucosa	0.999981
6097	ENSG00000163006	CCDC138	0.112516	-0.0119065	0.910414	0.0380992	0.0605104	1.62929e-05	5.52662e-05	25	31	31	B2	GI. esophagus, mucosa (GTEx)	EpiXcan	0.999029	esophagus_mucosa	0.999981
6098	ENSG00000144218	AFF3	-0.112437	-0.0163171	0.910477	0.0648572	0.0340173	0.00158892	0.00422233	53	62	62	B2	GI. esophagus, mucosa (GTEx)	EpiXcan	0.999029	esophagus_mucosa	0.999981
6099	ENSG00000141934	PLPP2	0.112416	0.00544064	0.910493	0.15135	0.484847	1.88085e-48	1.0166e-46	36	51	51	B2	GI. esophagus, mucosa (GTEx)	EpiXcan	0.999029	esophagus_mucosa	0.999981
6100	ENSG00000135698	MPHOSPH6	-0.111912	-0.000220901	0.910893	0.0245652	0.0330565	0.001626	0.00431268	9	11	11	B2	GI. esophagus, mucosa (GTEx)	EpiXcan	0.999029	esophagus_mucosa	0.999981
6101	ENSG00000100403	ZC3H7B	-0.111893	-0.0286871	0.910908	0.00256571	0.0281883	0.00379434	0.00962263	8	11	11	B2	GI. esophagus, mucosa (GTEx)	EpiXcan	0.999029	esophagus_mucosa	0.999981
6102	ENSG00000187922	LCN10	-0.111811	-0.0151555	0.910973	0.0149632	0.0446633	0.000241736	0.000709595	4	6	6	B2	GI. esophagus, mucosa (GTEx)	EpiXcan	0.999029	esophagus_mucosa	0.999981
6103	ENSG00000109332	UBE2D3	-0.111628	-0.0208218	0.911119	0.0165912	0.0780561	9.2956e-07	3.64507e-06	16	26	26	B2	GI. esophagus, mucosa (GTEx)	EpiXcan	0.999029	esophagus_mucosa	0.999981
6104	ENSG00000250091	DNAH10OS	-0.111101	-0.0152616	0.911536	0.0384463	0.057284	2.4438e-05	8.10874e-05	15	15	15	B2	GI. esophagus, mucosa (GTEx)	EpiXcan	0.999029	esophagus_mucosa	0.999981
6105	ENSG00000011114	BTBD7	-0.110798	-0.013951	0.911777	0.0156394	0.0700142	3.36362e-06	1.2377e-05	15	20	20	B2	GI. esophagus, mucosa (GTEx)	EpiXcan	0.999029	esophagus_mucosa	0.999981
6106	ENSG00000153250	RBMS1	0.110773	0.0299745	0.911796	0.00612874	0.0165968	0.0267454	0.0604959	9	11	11	B2	GI. esophagus, mucosa (GTEx)	EpiXcan	0.999029	esophagus_mucosa	0.999981
6107	ENSG00000232956	SNHG15	-0.110642	-0.0138046	0.9119	0.0340212	0.11151	2.05401e-09	1.06025e-08	16	22	22	B2	GI. esophagus, mucosa (GTEx)	EpiXcan	0.999029	esophagus_mucosa	0.999981
6108	ENSG00000165209	STRBP	-0.110607	-0.016078	0.911928	0.0373805	0.0598387	2.33973e-05	7.78185e-05	18	19	19	B2	GI. esophagus, mucosa (GTEx)	EpiXcan	0.999029	esophagus_mucosa	0.999981
6109	ENSG00000140598	EFL1	-0.110348	-0.00391926	0.912134	0.091658	0.105342	1.13747e-08	5.46445e-08	45	49	49	B2	GI. esophagus, mucosa (GTEx)	EpiXcan	0.999029	esophagus_mucosa	0.999981
6110	ENSG00000101335	MYL9	0.110165	0.0383267	0.912278	0.048914	0.0353338	0.00123164	0.00331799	29	32	32	B2	GI. esophagus, mucosa (GTEx)	EpiXcan	0.999029	esophagus_mucosa	0.999981
6111	ENSG00000005882	PDK2	-0.110164	-0.00844677	0.912279	0.073257	0.137868	4.03455e-11	2.42298e-10	10	10	10	B2	GI. esophagus, mucosa (GTEx)	EpiXcan	0.999029	esophagus_mucosa	0.999981
6112	ENSG00000104852	SNRNP70	-0.109898	-0.236401	0.912491	0.000202947	0.137528	3.33137e-11	2.01799e-10	5	6	6	B2	GI. esophagus, mucosa (GTEx)	EpiXcan	0.999029	esophagus_mucosa	0.999981
6113	ENSG00000158669	GPAT4	-0.109399	-0.0466244	0.912886	0.00150572	0.0320867	0.0022129	0.00577847	2	4	4	B2	GI. esophagus, mucosa (GTEx)	EpiXcan	0.999029	esophagus_mucosa	0.999981
6114	ENSG00000184313	MROH7	-0.109245	-0.0127368	0.913008	0.0270787	0.0905006	1.54254e-07	6.59761e-07	16	24	24	B2	GI. esophagus, mucosa (GTEx)	EpiXcan	0.999029	esophagus_mucosa	0.999981
6115	ENSG00000134049	IER3IP1	0.108942	0.0174551	0.913249	0.0388856	0.201042	9.78844e-17	9.39194e-16	13	20	20	B2	GI. esophagus, mucosa (GTEx)	EpiXcan	0.999029	esophagus_mucosa	0.999981
6116	ENSG00000151292	CSNK1G3	0.108538	-0.00335086	0.913569	0.0622325	0.0593595	2.36938e-05	7.87487e-05	23	28	28	B2	GI. esophagus, mucosa (GTEx)	EpiXcan	0.999029	esophagus_mucosa	0.999981
6117	ENSG00000132823	OSER1	-0.108523	-0.00923176	0.913581	0.0292852	0.0492861	0.000116192	0.000354992	12	13	13	B2	GI. esophagus, mucosa (GTEx)	EpiXcan	0.999029	esophagus_mucosa	0.999981
6118	ENSG00000156795	WDYHV1	-0.108332	-0.00492641	0.913732	0.190537	0.287388	1.88656e-24	2.95083e-23	11	16	16	B2	GI. esophagus, mucosa (GTEx)	EpiXcan	0.999029	esophagus_mucosa	0.999981
6119	ENSG00000072062	PRKACA	0.108225	0.00481034	0.913817	0.144126	0.258232	2.17134e-21	2.8145e-20	9	19	19	B2	GI. esophagus, mucosa (GTEx)	EpiXcan	0.999029	esophagus_mucosa	0.999981
6120	ENSG00000176124	DLEU1	-0.107923	-0.00515822	0.914057	0.114109	0.16279	1.74303e-13	1.29722e-12	30	33	33	B2	GI. esophagus, mucosa (GTEx)	EpiXcan	0.999029	esophagus_mucosa	0.999981
6121	ENSG00000121289	CEP89	-0.10791	-0.00389967	0.914067	0.128912	0.106126	9.63105e-09	4.66523e-08	68	84	84	B2	GI. esophagus, mucosa (GTEx)	EpiXcan	0.999029	esophagus_mucosa	0.999981
6122	ENSG00000155816	FMN2	0.107894	0.0120362	0.91408	0.0565369	0.0621251	9.25208e-06	3.24043e-05	54	62	62	B2	GI. esophagus, mucosa (GTEx)	EpiXcan	0.999029	esophagus_mucosa	0.999981
6123	ENSG00000148225	WDR31	0.107202	0.0100828	0.914629	0.034884	0.143925	8.58416e-12	5.48971e-11	2	3	3	B2	GI. esophagus, mucosa (GTEx)	EpiXcan	0.999029	esophagus_mucosa	0.999981
6124	ENSG00000095139	ARCN1	-0.107022	-0.0166353	0.914772	0.0101704	0.0382027	0.000701064	0.00194533	10	12	12	B2	GI. esophagus, mucosa (GTEx)	EpiXcan	0.999029	esophagus_mucosa	0.999981
6125	ENSG00000185483	ROR1	0.106949	0.00595476	0.914829	0.0178642	0.0268601	0.00517404	0.0129042	20	22	22	B2	GI. esophagus, mucosa (GTEx)	EpiXcan	0.999029	esophagus_mucosa	0.999981
6126	ENSG00000103253	HAGHL	0.106787	0.0103379	0.914958	0.0265192	0.136659	2.4063e-11	1.47744e-10	8	11	11	B2	GI. esophagus, mucosa (GTEx)	EpiXcan	0.999029	esophagus_mucosa	0.999981
6127	ENSG00000184584	TMEM173	0.106501	0.00467981	0.915185	0.03851	0.0805699	7.73149e-07	3.0661e-06	31	35	35	B2	GI. esophagus, mucosa (GTEx)	EpiXcan	0.999029	esophagus_mucosa	0.999981
6128	ENSG00000156711	MAPK13	-0.106007	-0.00145332	0.915577	0.224383	0.445087	3.13655e-43	1.37645e-41	20	26	26	B2	GI. esophagus, mucosa (GTEx)	EpiXcan	0.999029	esophagus_mucosa	0.999981
6129	ENSG00000198730	CTR9	-0.105828	0.0106067	0.915718	0.0339316	0.0125184	0.0558422	0.119864	38	41	41	B2	GI. esophagus, mucosa (GTEx)	EpiXcan	0.999029	esophagus_mucosa	0.999981
6130	ENSG00000108064	TFAM	-0.105508	-0.00107786	0.915973	0.119802	0.164388	1.51092e-13	1.12927e-12	71	83	83	B2	GI. esophagus, mucosa (GTEx)	EpiXcan	0.999029	esophagus_mucosa	0.999981
6131	ENSG00000062370	ZNF112	-0.105455	-0.0150133	0.916015	0.0518678	0.139617	2.27917e-11	1.40185e-10	28	37	37	B2	GI. esophagus, mucosa (GTEx)	EpiXcan	0.999029	esophagus_mucosa	0.999981
6132	ENSG00000178913	TAF7	-0.105383	0.00564116	0.916072	0.121282	0.0384774	0.000703187	0.00195006	83	102	102	B2	GI. esophagus, mucosa (GTEx)	EpiXcan	0.999029	esophagus_mucosa	0.999981
6133	ENSG00000134987	WDR36	0.105222	0.0382873	0.9162	0.0175012	0.0644871	9.39037e-06	3.28557e-05	14	17	17	B2	GI. esophagus, mucosa (GTEx)	EpiXcan	0.999029	esophagus_mucosa	0.999981
6134	ENSG00000095066	HOOK2	0.104944	0.00723263	0.91642	0.0550165	0.0115597	0.0667417	0.141242	45	55	55	B2	GI. esophagus, mucosa (GTEx)	EpiXcan	0.999029	esophagus_mucosa	0.999981
6135	ENSG00000164296	TIGD6	0.104722	-0.00432699	0.916597	0.0185088	0.0304536	0.00251714	0.00652061	8	8	8	B2	GI. esophagus, mucosa (GTEx)	EpiXcan	0.999029	esophagus_mucosa	0.999981
6136	ENSG00000163431	LMOD1	-0.104548	-0.00945643	0.916735	0.0840035	0.145162	6.08877e-12	3.94615e-11	29	33	33	B2	GI. esophagus, mucosa (GTEx)	EpiXcan	0.999029	esophagus_mucosa	0.999981
6137	ENSG00000119725	ZNF410	-0.104161	-0.0472475	0.917042	0.0129677	0.0153743	0.0341031	0.0759963	6	7	7	B2	GI. esophagus, mucosa (GTEx)	EpiXcan	0.999029	esophagus_mucosa	0.999981
6138	ENSG00000067208	EVI5	-0.103922	-0.00395383	0.917232	0.0741974	0.238821	9.03283e-20	1.04851e-18	26	35	35	B2	GI. esophagus, mucosa (GTEx)	EpiXcan	0.999029	esophagus_mucosa	0.999981
6139	ENSG00000104936	DMPK	0.103864	0.0266457	0.917277	0.00717344	0.0181077	0.0219228	0.0502946	3	3	3	B2	GI. esophagus, mucosa (GTEx)	EpiXcan	0.999029	esophagus_mucosa	0.999981
6140	ENSG00000095319	NUP188	0.103382	0.0128643	0.91766	0.104673	0.0999997	2.46581e-08	1.14795e-07	38	52	52	B2	GI. esophagus, mucosa (GTEx)	EpiXcan	0.999029	esophagus_mucosa	0.999981
6141	ENSG00000197903	HIST1H2BK	0.103233	0.00889836	0.917778	0.0178495	0.0115681	0.0659408	0.139695	12	12	12	B2	GI. esophagus, mucosa (GTEx)	EpiXcan	0.999029	esophagus_mucosa	0.999981
6142	ENSG00000129128	SPCS3	-0.103116	-0.00908754	0.917871	0.0441358	0.055403	4.32442e-05	0.000139167	50	58	58	B2	GI. esophagus, mucosa (GTEx)	EpiXcan	0.999029	esophagus_mucosa	0.999981
6143	ENSG00000140829	DHX38	0.102922	0.011798	0.918025	0.0073159	0.0360233	0.00106917	0.0028967	7	9	9	B2	GI. esophagus, mucosa (GTEx)	EpiXcan	0.999029	esophagus_mucosa	0.999981
6144	ENSG00000106153	CHCHD2	-0.102887	-0.000925508	0.918053	0.130206	0.341569	2.52773e-31	5.81045e-30	21	25	25	B2	GI. esophagus, mucosa (GTEx)	EpiXcan	0.999029	esophagus_mucosa	0.999981
6145	ENSG00000237491	AL669831.5	-0.102775	-0.0485695	0.918141	0.00609876	0.17567	1.88747e-14	1.52556e-13	10	26	26	B2	GI. esophagus, mucosa (GTEx)	EpiXcan	0.999029	esophagus_mucosa	0.999981
6146	ENSG00000257511	AC084824.1	0.102737	0.00810715	0.918172	0.0216103	0.0321052	0.00221226	0.00577788	47	55	55	B2	GI. esophagus, mucosa (GTEx)	EpiXcan	0.999029	esophagus_mucosa	0.999981
6147	ENSG00000174886	NDUFA11	-0.102137	-0.0047782	0.918648	0.155341	0.347459	2.79799e-31	6.42117e-30	21	27	27	B2	GI. esophagus, mucosa (GTEx)	EpiXcan	0.999029	esophagus_mucosa	0.999981
6148	ENSG00000134198	TSPAN2	0.101725	0.0176486	0.918975	0.0492733	0.0446311	0.000257261	0.000752958	59	67	67	B2	GI. esophagus, mucosa (GTEx)	EpiXcan	0.999029	esophagus_mucosa	0.999981
6149	ENSG00000171606	ZNF274	-0.101702	-0.0564056	0.918993	0.010828	0.0124761	0.0553873	0.118994	25	29	29	B2	GI. esophagus, mucosa (GTEx)	EpiXcan	0.999029	esophagus_mucosa	0.999981
6150	ENSG00000112218	GPR63	-0.101571	-0.00264591	0.919097	0.136619	0.305599	2.36312e-27	4.40497e-26	11	12	12	B2	GI. esophagus, mucosa (GTEx)	EpiXcan	0.999029	esophagus_mucosa	0.999981
6151	ENSG00000183011	NAA38	-0.101565	0.0048459	0.919102	0.0305716	0.0822548	3.27525e-07	1.35411e-06	15	16	16	B2	GI. esophagus, mucosa (GTEx)	EpiXcan	0.999029	esophagus_mucosa	0.999981
6152	ENSG00000164403	SHROOM1	0.101553	0.0114176	0.919111	0.027358	0.0571918	3.63628e-05	0.00011819	15	20	20	B2	GI. esophagus, mucosa (GTEx)	EpiXcan	0.999029	esophagus_mucosa	0.999981
6153	ENSG00000106400	ZNHIT1	-0.101246	-0.024895	0.919355	0.0430353	0.0935296	8.99084e-08	3.9369e-07	19	21	21	B2	GI. esophagus, mucosa (GTEx)	EpiXcan	0.999029	esophagus_mucosa	0.999981
6154	ENSG00000141627	DYM	0.100995	0.0108603	0.919554	0.0275309	0.0870089	2.14251e-07	9.01231e-07	4	5	5	B2	GI. esophagus, mucosa (GTEx)	EpiXcan	0.999029	esophagus_mucosa	0.999981
6155	ENSG00000248333	CDK11B	-0.100746	-0.00273345	0.919752	0.0420658	0.123455	3.85921e-10	2.12697e-09	22	43	43	B2	GI. esophagus, mucosa (GTEx)	EpiXcan	0.999029	esophagus_mucosa	0.999981
6156	ENSG00000206561	COLQ	0.100734	0.0166956	0.919762	0.0418794	0.034344	0.00150341	0.00400957	34	42	42	B2	GI. esophagus, mucosa (GTEx)	EpiXcan	0.999029	esophagus_mucosa	0.999981
6157	ENSG00000095787	WAC	0.10067	0.0423472	0.919812	0.00765806	0.0255146	0.00574486	0.0142265	14	23	23	B2	GI. esophagus, mucosa (GTEx)	EpiXcan	0.999029	esophagus_mucosa	0.999981
6158	ENSG00000169683	LRRC45	0.100361	0.0142177	0.920057	0.013371	0.0766472	1.31061e-06	5.06269e-06	5	10	10	B2	GI. esophagus, mucosa (GTEx)	EpiXcan	0.999029	esophagus_mucosa	0.999981
6159	ENSG00000128989	ARPP19	-0.0996287	-0.00892944	0.920639	0.0529783	0.1721	7.31426e-14	5.6044e-13	11	13	13	B2	GI. esophagus, mucosa (GTEx)	EpiXcan	0.999029	esophagus_mucosa	0.999981
6160	ENSG00000151348	EXT2	0.0993449	0.00504154	0.920864	0.0484582	0.137381	3.26775e-11	1.98203e-10	13	15	15	B2	GI. esophagus, mucosa (GTEx)	EpiXcan	0.999029	esophagus_mucosa	0.999981
6161	ENSG00000138074	SLC5A6	0.0990322	0.00790425	0.921113	0.0719402	0.109387	5.09057e-09	2.52885e-08	25	28	28	B2	GI. esophagus, mucosa (GTEx)	EpiXcan	0.999029	esophagus_mucosa	0.999981
6162	ENSG00000161395	PGAP3	0.0987709	-0.000672911	0.92132	0.0452665	0.0587092	2.81644e-05	9.27702e-05	18	24	24	B2	GI. esophagus, mucosa (GTEx)	EpiXcan	0.999029	esophagus_mucosa	0.999981
6163	ENSG00000106028	SSBP1	-0.0980555	-0.0111702	0.921888	0.0127085	0.0281911	0.00384754	0.00973992	14	19	19	B2	GI. esophagus, mucosa (GTEx)	EpiXcan	0.999029	esophagus_mucosa	0.999981
6164	ENSG00000170667	RASA4B	-0.0980022	-0.0133602	0.921931	0.155667	0.0867849	2.20385e-07	9.25922e-07	90	110	110	B2	GI. esophagus, mucosa (GTEx)	EpiXcan	0.999029	esophagus_mucosa	0.999981
6165	ENSG00000171681	ATF7IP	-0.0978124	-0.0264476	0.922081	0.0058221	0.031298	0.00235965	0.00613308	6	8	8	B2	GI. esophagus, mucosa (GTEx)	EpiXcan	0.999029	esophagus_mucosa	0.999981
6166	ENSG00000177889	UBE2N	0.0976913	0.0170229	0.922177	0.00665118	0.0499713	0.000104448	0.000321214	3	4	4	B2	GI. esophagus, mucosa (GTEx)	EpiXcan	0.999029	esophagus_mucosa	0.999981
6167	ENSG00000166313	APBB1	0.0976716	0.0303739	0.922193	0.0055413	0.0132925	0.0499081	0.108052	3	5	5	B2	GI. esophagus, mucosa (GTEx)	EpiXcan	0.999029	esophagus_mucosa	0.999981
6168	ENSG00000181744	C3orf58	0.097479	0.0121091	0.922346	0.031021	0.0123148	0.0577856	0.123653	35	38	38	B2	GI. esophagus, mucosa (GTEx)	EpiXcan	0.999029	esophagus_mucosa	0.999981
6169	ENSG00000138759	FRAS1	-0.097401	-0.0247609	0.922408	0.0124573	0.0265718	0.00460669	0.0115655	14	16	16	B2	GI. esophagus, mucosa (GTEx)	EpiXcan	0.999029	esophagus_mucosa	0.999981
6170	ENSG00000182149	IST1	0.0973852	-0.00303769	0.922421	0.017242	0.0224146	0.0101906	0.0244781	12	13	13	B2	GI. esophagus, mucosa (GTEx)	EpiXcan	0.999029	esophagus_mucosa	0.999981
6171	ENSG00000130921	C12orf65	-0.0973376	-0.0120324	0.922458	0.07235	0.115132	2.08732e-09	1.07665e-08	35	45	45	B2	GI. esophagus, mucosa (GTEx)	EpiXcan	0.999029	esophagus_mucosa	0.999981
6172	ENSG00000169981	ZNF35	0.0969045	0.0126394	0.922802	0.163866	0.0279112	0.0032874	0.00839786	93	112	112	B2	GI. esophagus, mucosa (GTEx)	EpiXcan	0.999029	esophagus_mucosa	0.999981
6173	ENSG00000198933	TBKBP1	0.0968595	0.00466095	0.922838	0.124544	0.328158	1.03843e-29	2.17619e-28	23	29	29	B2	GI. esophagus, mucosa (GTEx)	EpiXcan	0.999029	esophagus_mucosa	0.999981
6174	ENSG00000138688	KIAA1109	0.0967073	0.0117372	0.922959	0.0360974	0.0488359	0.000141321	0.000426736	29	31	31	B2	GI. esophagus, mucosa (GTEx)	EpiXcan	0.999029	esophagus_mucosa	0.999981
6175	ENSG00000154328	NEIL2	0.096066	0.0166193	0.923468	0.0410767	0.107861	5.01215e-09	2.49431e-08	23	31	31	B2	GI. esophagus, mucosa (GTEx)	EpiXcan	0.999029	esophagus_mucosa	0.999981
6176	ENSG00000152359	POC5	-0.0960617	-0.0372235	0.923472	0.0144504	0.139524	1.67554e-11	1.04341e-10	42	46	46	B2	GI. esophagus, mucosa (GTEx)	EpiXcan	0.999029	esophagus_mucosa	0.999981
6177	ENSG00000235505	AP002004.1	-0.0960198	0.00503449	0.923505	0.0633402	0.0282326	0.00396735	0.0100359	44	55	55	B2	GI. esophagus, mucosa (GTEx)	EpiXcan	0.999029	esophagus_mucosa	0.999981
6178	ENSG00000070614	NDST1	-0.0960036	-0.00962419	0.923518	0.0339459	0.0923613	8.83303e-08	3.87265e-07	6	9	9	B2	GI. esophagus, mucosa (GTEx)	EpiXcan	0.999029	esophagus_mucosa	0.999981
6179	ENSG00000110871	COQ5	-0.095922	0.000493495	0.923583	0.112916	0.224214	1.63801e-18	1.7531e-17	45	53	53	B2	GI. esophagus, mucosa (GTEx)	EpiXcan	0.999029	esophagus_mucosa	0.999981
6180	ENSG00000164307	ERAP1	0.0958975	0.00520572	0.923602	0.19046	0.483409	5.6834e-48	3.04835e-46	29	40	40	B2	GI. esophagus, mucosa (GTEx)	EpiXcan	0.999029	esophagus_mucosa	0.999981
6181	ENSG00000100441	KHNYN	-0.0956889	0.00598132	0.923768	0.006916	0.0489964	0.000129044	0.000391609	23	32	32	B2	GI. esophagus, mucosa (GTEx)	EpiXcan	0.999029	esophagus_mucosa	0.999981
6182	ENSG00000215252	GOLGA8B	-0.0954738	-0.000707729	0.923938	0.159237	0.13566	5.85554e-11	3.46603e-10	66	84	84	B2	GI. esophagus, mucosa (GTEx)	EpiXcan	0.999029	esophagus_mucosa	0.999981
6183	ENSG00000100258	LMF2	0.0945654	-0.00151156	0.92466	0.0795862	0.169652	8.25324e-14	6.2963e-13	20	23	23	B2	GI. esophagus, mucosa (GTEx)	EpiXcan	0.999029	esophagus_mucosa	0.999981
6184	ENSG00000204316	MRPL38	-0.0942097	-0.0148326	0.924943	0.0217657	0.0585085	2.4848e-05	8.23892e-05	11	13	13	B2	GI. esophagus, mucosa (GTEx)	EpiXcan	0.999029	esophagus_mucosa	0.999981
6185	ENSG00000114354	TFG	0.0940904	0.00226668	0.925037	0.0894215	0.240338	2.43464e-20	2.96112e-19	5	8	8	B2	GI. esophagus, mucosa (GTEx)	EpiXcan	0.999029	esophagus_mucosa	0.999981
6186	ENSG00000214193	SH3D21	-0.0938249	-0.0347822	0.925248	0.0161314	0.0460934	0.000205033	0.000607204	4	7	7	B2	GI. esophagus, mucosa (GTEx)	EpiXcan	0.999029	esophagus_mucosa	0.999981
6187	ENSG00000223501	VPS52	-0.0937141	-0.00657956	0.925336	0.0141884	0.0678809	5.36859e-06	1.92409e-05	9	10	10	B2	GI. esophagus, mucosa (GTEx)	EpiXcan	0.999029	esophagus_mucosa	0.999981
6188	ENSG00000103966	EHD4	-0.0936738	-0.0248757	0.925368	0.0663369	0.105744	9.72678e-09	4.70671e-08	14	16	16	B2	GI. esophagus, mucosa (GTEx)	EpiXcan	0.999029	esophagus_mucosa	0.999981
6189	ENSG00000135472	FAIM2	0.0933745	0.0152482	0.925606	0.047277	0.116527	8.93714e-10	4.76977e-09	8	11	11	B2	GI. esophagus, mucosa (GTEx)	EpiXcan	0.999029	esophagus_mucosa	0.999981
6190	ENSG00000214021	TTLL3	-0.0929481	-0.00962903	0.925945	0.0186429	0.0721216	2.82898e-06	1.05048e-05	9	11	11	B2	GI. esophagus, mucosa (GTEx)	EpiXcan	0.999029	esophagus_mucosa	0.999981
6191	ENSG00000088340	FER1L4	0.092774	0.00614608	0.926083	0.00941445	0.0209845	0.0121656	0.028989	11	14	14	B2	GI. esophagus, mucosa (GTEx)	EpiXcan	0.999029	esophagus_mucosa	0.999981
6192	ENSG00000083799	CYLD	-0.0926919	-0.00876993	0.926148	0.0802778	0.174454	1.77127e-14	1.43662e-13	15	19	19	B2	GI. esophagus, mucosa (GTEx)	EpiXcan	0.999029	esophagus_mucosa	0.999981
6193	ENSG00000171863	RPS7	-0.0926339	-0.00363092	0.926194	0.0730684	0.187877	3.84906e-15	3.27556e-14	11	14	14	B2	GI. esophagus, mucosa (GTEx)	EpiXcan	0.999029	esophagus_mucosa	0.999981
6194	ENSG00000213889	PPM1N	-0.0925246	-0.0108226	0.926281	0.0170752	0.141962	1.91185e-11	1.18582e-10	4	6	6	B2	GI. esophagus, mucosa (GTEx)	EpiXcan	0.999029	esophagus_mucosa	0.999981
6195	ENSG00000261011	AL136982.4	-0.0924706	-0.0284273	0.926324	0.0171238	0.0688612	4.85635e-06	1.74946e-05	19	25	25	B2	GI. esophagus, mucosa (GTEx)	EpiXcan	0.999029	esophagus_mucosa	0.999981
6196	ENSG00000110711	AIP	0.0922967	0.0449491	0.926462	0.00112944	0.0141659	0.0422299	0.0926561	4	7	7	B2	GI. esophagus, mucosa (GTEx)	EpiXcan	0.999029	esophagus_mucosa	0.999981
6197	ENSG00000166347	CYB5A	-0.0922845	0.0154145	0.926472	0.0159875	0.0577761	2.52554e-05	8.36805e-05	13	19	19	B2	GI. esophagus, mucosa (GTEx)	EpiXcan	0.999029	esophagus_mucosa	0.999981
6198	ENSG00000175183	CSRP2	-0.0920911	-0.00700856	0.926626	0.124583	0.126453	2.18119e-10	1.21991e-09	52	61	61	B2	GI. esophagus, mucosa (GTEx)	EpiXcan	0.999029	esophagus_mucosa	0.999981
6199	ENSG00000100105	PATZ1	-0.0918848	0.00210722	0.92679	0.0284498	0.0628746	1.40052e-05	4.79478e-05	9	10	10	B2	GI. esophagus, mucosa (GTEx)	EpiXcan	0.999029	esophagus_mucosa	0.999981
6200	ENSG00000028203	VEZT	-0.0916997	-0.0062023	0.926937	0.0283935	0.0569843	3.66687e-05	0.000119156	3	3	3	B2	GI. esophagus, mucosa (GTEx)	EpiXcan	0.999029	esophagus_mucosa	0.999981
6201	ENSG00000152767	FARP1	-0.0914574	-0.0209318	0.927129	0.0858645	0.0135417	0.0458845	0.099959	87	100	100	B2	GI. esophagus, mucosa (GTEx)	EpiXcan	0.999029	esophagus_mucosa	0.999981
6202	ENSG00000032389	EIPR1	-0.0912329	-0.0150151	0.927308	0.011345	0.0172638	0.0223934	0.0512902	6	6	6	B2	GI. esophagus, mucosa (GTEx)	EpiXcan	0.999029	esophagus_mucosa	0.999981
6203	ENSG00000171466	ZNF562	0.091196	0.0285685	0.927337	0.0246626	0.0645425	8.9177e-06	3.12801e-05	7	8	8	B2	GI. esophagus, mucosa (GTEx)	EpiXcan	0.999029	esophagus_mucosa	0.999981
6204	ENSG00000196476	C20orf96	-0.0911284	-0.00595555	0.927391	0.182145	0.265693	1.47756e-22	2.04189e-21	17	19	19	B2	GI. esophagus, mucosa (GTEx)	EpiXcan	0.999029	esophagus_mucosa	0.999981
6205	ENSG00000204392	LSM2	0.0911165	0.0118372	0.9274	0.00825134	0.0107413	0.0730278	0.153501	1	1	1	B2	GI. esophagus, mucosa (GTEx)	EpiXcan	0.999029	esophagus_mucosa	0.999981
6206	ENSG00000138942	RNF185	0.0908997	0.0258755	0.927572	0.00809381	0.0193992	0.0174599	0.0407505	11	16	16	B2	GI. esophagus, mucosa (GTEx)	EpiXcan	0.999029	esophagus_mucosa	0.999981
6207	ENSG00000125485	DDX31	0.0908296	0.00902681	0.927628	0.0517821	0.253558	3.23934e-21	4.12251e-20	11	14	14	B2	GI. esophagus, mucosa (GTEx)	EpiXcan	0.999029	esophagus_mucosa	0.999981
6208	ENSG00000164199	ADGRV1	-0.0906783	-0.00595127	0.927748	0.105224	0.0475247	0.000146033	0.000439827	63	71	71	B2	GI. esophagus, mucosa (GTEx)	EpiXcan	0.999029	esophagus_mucosa	0.999981
6209	ENSG00000183506	PI4KAP2	-0.0904067	-0.0128275	0.927964	0.123825	0.121523	6.41508e-10	3.47272e-09	52	75	75	B2	GI. esophagus, mucosa (GTEx)	EpiXcan	0.999029	esophagus_mucosa	0.999981
6210	ENSG00000037241	RPL26L1	0.0903414	0.0142553	0.928016	0.0498028	0.0107522	0.0773444	0.161797	34	47	47	B2	GI. esophagus, mucosa (GTEx)	EpiXcan	0.999029	esophagus_mucosa	0.999981
6211	ENSG00000010610	CD4	0.0901414	0.011361	0.928175	0.0311465	0.056335	3.42581e-05	0.000111634	10	13	13	B2	GI. esophagus, mucosa (GTEx)	EpiXcan	0.999029	esophagus_mucosa	0.999981
6212	ENSG00000066629	EML1	-0.0901101	-0.00749488	0.9282	0.120078	0.212541	2.67421e-17	2.65883e-16	17	19	19	B2	GI. esophagus, mucosa (GTEx)	EpiXcan	0.999029	esophagus_mucosa	0.999981
6213	ENSG00000093144	ECHDC1	0.0896621	0.018479	0.928556	0.258288	0.0228932	0.00698366	0.0171607	142	175	175	B2	GI. esophagus, mucosa (GTEx)	EpiXcan	0.999029	esophagus_mucosa	0.999981
6214	ENSG00000132781	MUTYH	0.0893589	0.00567178	0.928797	0.0627302	0.0478148	0.000134501	0.000407109	35	46	46	B2	GI. esophagus, mucosa (GTEx)	EpiXcan	0.999029	esophagus_mucosa	0.999981
6215	ENSG00000105357	MYH14	-0.0890265	-0.0160127	0.929061	0.0737695	0.0762111	1.12802e-06	4.38643e-06	43	57	57	B2	GI. esophagus, mucosa (GTEx)	EpiXcan	0.999029	esophagus_mucosa	0.999981
6216	ENSG00000110700	RPS13	0.0890094	0.0167051	0.929074	0.0194849	0.0353563	0.000829463	0.00227367	4	4	4	B2	GI. esophagus, mucosa (GTEx)	EpiXcan	0.999029	esophagus_mucosa	0.999981
6217	ENSG00000050165	DKK3	0.0889805	-0.00392671	0.929097	0.155984	0.0433328	0.000306141	0.000889141	112	138	138	B2	GI. esophagus, mucosa (GTEx)	EpiXcan	0.999029	esophagus_mucosa	0.999981
6218	ENSG00000100528	CNIH1	-0.0887486	-0.0101335	0.929282	0.0736476	0.0125366	0.0557663	0.119735	65	75	75	B2	GI. esophagus, mucosa (GTEx)	EpiXcan	0.999029	esophagus_mucosa	0.999981
6219	ENSG00000090971	NAT14	0.0881215	0.0101782	0.92978	0.0165491	0.0515679	9.24834e-05	0.000286053	7	9	9	B2	GI. esophagus, mucosa (GTEx)	EpiXcan	0.999029	esophagus_mucosa	0.999981
6220	ENSG00000176386	CDC26	-0.0880581	-0.00351941	0.929831	0.161569	0.217218	6.90023e-18	7.11837e-17	35	41	41	B2	GI. esophagus, mucosa (GTEx)	EpiXcan	0.999029	esophagus_mucosa	0.999981
6221	ENSG00000180346	TIGD2	-0.0879653	-0.00394286	0.929904	0.0631886	0.0862607	2.70407e-07	1.12897e-06	31	36	36	B2	GI. esophagus, mucosa (GTEx)	EpiXcan	0.999029	esophagus_mucosa	0.999981
6222	ENSG00000099940	SNAP29	0.0878002	-0.00291244	0.930035	0.106108	0.150389	1.26519e-12	8.67778e-12	49	62	62	B2	GI. esophagus, mucosa (GTEx)	EpiXcan	0.999029	esophagus_mucosa	0.999981
6223	ENSG00000119471	HSDL2	-0.0876822	-0.00550512	0.930129	0.214444	0.361296	7.33781e-32	1.75593e-30	14	16	16	B2	GI. esophagus, mucosa (GTEx)	EpiXcan	0.999029	esophagus_mucosa	0.999981
6224	ENSG00000151748	SAV1	0.0874686	0.00293997	0.930299	0.0735318	0.125237	2.89458e-10	1.60714e-09	50	63	63	B2	GI. esophagus, mucosa (GTEx)	EpiXcan	0.999029	esophagus_mucosa	0.999981
6225	ENSG00000165934	CPSF2	0.0870736	0.00302298	0.930613	0.116482	0.156222	8.4503e-13	5.89416e-12	65	75	75	B2	GI. esophagus, mucosa (GTEx)	EpiXcan	0.999029	esophagus_mucosa	0.999981
6226	ENSG00000093183	SEC22C	-0.0870001	-0.00489864	0.930671	0.0612449	0.143807	1.51924e-11	9.49035e-11	27	33	33	B2	GI. esophagus, mucosa (GTEx)	EpiXcan	0.999029	esophagus_mucosa	0.999981
6227	ENSG00000184402	SS18L1	-0.0866379	-0.0222297	0.930959	0.0521861	0.114156	2.72777e-09	1.3901e-08	24	32	32	B2	GI. esophagus, mucosa (GTEx)	EpiXcan	0.999029	esophagus_mucosa	0.999981
6228	ENSG00000142156	COL6A1	0.0862385	0.0311197	0.931277	0.0147514	0.063003	1.1895e-05	4.11358e-05	9	13	13	B2	GI. esophagus, mucosa (GTEx)	EpiXcan	0.999029	esophagus_mucosa	0.999981
6229	ENSG00000111664	GNB3	0.0859578	0.00765145	0.9315	0.0575591	0.171485	6.46085e-14	4.97226e-13	1	2	2	B2	GI. esophagus, mucosa (GTEx)	EpiXcan	0.999029	esophagus_mucosa	0.999981
6230	ENSG00000142197	DOPEY2	0.0857705	0.00537738	0.931649	0.240731	0.340716	9.55645e-30	2.01477e-28	44	57	57	B2	GI. esophagus, mucosa (GTEx)	EpiXcan	0.999029	esophagus_mucosa	0.999981
6231	ENSG00000204685	STARD7-AS1	-0.0856571	0.0175975	0.931739	0.00759662	0.0164273	0.0267989	0.0605778	9	11	11	B2	GI. esophagus, mucosa (GTEx)	EpiXcan	0.999029	esophagus_mucosa	0.999981
6232	ENSG00000069712	KIAA1107	-0.0855664	-0.0275327	0.931811	0.00236664	0.0116435	0.0662024	0.140165	4	5	5	B2	GI. esophagus, mucosa (GTEx)	EpiXcan	0.999029	esophagus_mucosa	0.999981
6233	ENSG00000179583	CIITA	0.0855169	0.0207693	0.93185	0.0182262	0.039854	0.000543556	0.00153011	12	17	17	B2	GI. esophagus, mucosa (GTEx)	EpiXcan	0.999029	esophagus_mucosa	0.999981
6234	ENSG00000197136	PCNX3	-0.0847112	-0.0153994	0.932491	0.046995	0.0567632	3.94508e-05	0.000127604	28	32	32	B2	GI. esophagus, mucosa (GTEx)	EpiXcan	0.999029	esophagus_mucosa	0.999981
6235	ENSG00000026652	AGPAT4	0.084689	0.00485478	0.932509	0.0615699	0.117532	1.14955e-09	6.06349e-09	35	41	41	B2	GI. esophagus, mucosa (GTEx)	EpiXcan	0.999029	esophagus_mucosa	0.999981
6236	ENSG00000204947	ZNF425	-0.0843334	-0.00960035	0.932791	0.0106768	0.0913169	1.05922e-07	4.60356e-07	18	21	21	B2	GI. esophagus, mucosa (GTEx)	EpiXcan	0.999029	esophagus_mucosa	0.999981
6237	ENSG00000171130	ATP6V0E2	-0.0842801	-0.00735922	0.932834	0.202588	0.301011	1.9487e-25	3.23989e-24	45	53	53	B2	GI. esophagus, mucosa (GTEx)	EpiXcan	0.999029	esophagus_mucosa	0.999981
6238	ENSG00000145936	KCNMB1	0.0840196	0.0465676	0.933041	0.00765673	0.0105086	0.0809081	0.168622	15	17	17	B2	GI. esophagus, mucosa (GTEx)	EpiXcan	0.999029	esophagus_mucosa	0.999981
6239	ENSG00000175029	CTBP2	-0.0839785	-0.00671716	0.933074	0.0380013	0.0150327	0.0348547	0.0774493	37	42	42	B2	GI. esophagus, mucosa (GTEx)	EpiXcan	0.999029	esophagus_mucosa	0.999981
6240	ENSG00000110721	CHKA	-0.0839498	-0.0347554	0.933096	0.0286964	0.0121393	0.0588218	0.125775	25	26	26	B2	GI. esophagus, mucosa (GTEx)	EpiXcan	0.999029	esophagus_mucosa	0.999981
6241	ENSG00000152684	PELO	0.0837574	0.00463043	0.933249	0.0684812	0.11748	9.5248e-10	5.0641e-09	16	17	17	B2	GI. esophagus, mucosa (GTEx)	EpiXcan	0.999029	esophagus_mucosa	0.999981
6242	ENSG00000133398	MED10	0.0836968	0.0255631	0.933297	0.00715783	0.0121705	0.060782	0.129689	10	13	13	B2	GI. esophagus, mucosa (GTEx)	EpiXcan	0.999029	esophagus_mucosa	0.999981
6243	ENSG00000085978	ATG16L1	-0.0834086	-0.00388349	0.933527	0.101707	0.213468	1.65266e-17	1.66683e-16	21	24	24	B2	GI. esophagus, mucosa (GTEx)	EpiXcan	0.999029	esophagus_mucosa	0.999981
6244	ENSG00000096401	CDC5L	0.0832521	0.00783071	0.933651	0.0386655	0.0803262	4.09118e-07	1.67316e-06	9	10	10	B2	GI. esophagus, mucosa (GTEx)	EpiXcan	0.999029	esophagus_mucosa	0.999981
6245	ENSG00000128973	CLN6	0.0832329	0.00400068	0.933666	0.0688386	0.114054	1.06207e-09	5.61904e-09	16	19	19	B2	GI. esophagus, mucosa (GTEx)	EpiXcan	0.999029	esophagus_mucosa	0.999981
6246	ENSG00000165995	CACNB2	-0.083199	-0.0134772	0.933693	0.0189334	0.0295055	0.00325803	0.0083335	14	16	16	B2	GI. esophagus, mucosa (GTEx)	EpiXcan	0.999029	esophagus_mucosa	0.999981
6247	ENSG00000144741	SLC25A26	0.0830326	-0.00140646	0.933826	0.0320403	0.0748273	2.08161e-06	7.8588e-06	25	31	31	B2	GI. esophagus, mucosa (GTEx)	EpiXcan	0.999029	esophagus_mucosa	0.999981
6248	ENSG00000163219	ARHGAP25	0.0829391	0.146524	0.9339	7.09081e-05	0.0763083	1.4741e-06	5.663e-06	1	2	2	B2	GI. esophagus, mucosa (GTEx)	EpiXcan	0.999029	esophagus_mucosa	0.999981
6249	ENSG00000143858	SYT2	-0.082922	-0.00569691	0.933914	0.0564883	0.011229	0.0710152	0.149645	55	65	65	B2	GI. esophagus, mucosa (GTEx)	EpiXcan	0.999029	esophagus_mucosa	0.999981
6250	ENSG00000109062	SLC9A3R1	-0.0828898	-0.0213525	0.933939	0.0621933	0.0132037	0.0494871	0.107207	58	72	72	B2	GI. esophagus, mucosa (GTEx)	EpiXcan	0.999029	esophagus_mucosa	0.999981
6251	ENSG00000149503	INCENP	-0.0828709	-0.00298096	0.933954	0.232941	0.318722	2.70169e-27	4.99616e-26	38	47	47	B2	GI. esophagus, mucosa (GTEx)	EpiXcan	0.999029	esophagus_mucosa	0.999981
6252	ENSG00000162373	BEND5	0.0825246	0.0409025	0.93423	0.0117859	0.0115346	0.0679098	0.143562	17	20	20	B2	GI. esophagus, mucosa (GTEx)	EpiXcan	0.999029	esophagus_mucosa	0.999981
6253	ENSG00000167617	CDC42EP5	0.0825021	0.0133496	0.934247	0.015262	0.0240711	0.00812745	0.0198182	14	23	23	B2	GI. esophagus, mucosa (GTEx)	EpiXcan	0.999029	esophagus_mucosa	0.999981
6254	ENSG00000000419	DPM1	-0.0824769	-0.0246328	0.934268	0.0441267	0.0539661	5.80747e-05	0.000183768	15	21	21	B2	GI. esophagus, mucosa (GTEx)	EpiXcan	0.999029	esophagus_mucosa	0.999981
6255	ENSG00000087301	TXNDC16	-0.0824765	0.00065598	0.934268	0.0705172	0.143546	9.89954e-12	6.29068e-11	15	16	16	B2	GI. esophagus, mucosa (GTEx)	EpiXcan	0.999029	esophagus_mucosa	0.999981
6256	ENSG00000114200	BCHE	-0.08189	-0.00479559	0.934734	0.0441209	0.0632028	1.24253e-05	4.2864e-05	52	66	66	B2	GI. esophagus, mucosa (GTEx)	EpiXcan	0.999029	esophagus_mucosa	0.999981
6257	ENSG00000064270	ATP2C2	-0.0818762	-0.00746401	0.934745	0.164715	0.209905	2.44034e-17	2.42975e-16	61	74	74	B2	GI. esophagus, mucosa (GTEx)	EpiXcan	0.999029	esophagus_mucosa	0.999981
6258	ENSG00000161904	LEMD2	0.0818484	0.00536578	0.934767	0.0327332	0.0900521	1.23887e-07	5.35772e-07	9	11	11	B2	GI. esophagus, mucosa (GTEx)	EpiXcan	0.999029	esophagus_mucosa	0.999981
6259	ENSG00000128274	A4GALT	0.0817432	0.0105393	0.934851	0.089566	0.108938	3.66229e-09	1.84618e-08	47	55	55	B2	GI. esophagus, mucosa (GTEx)	EpiXcan	0.999029	esophagus_mucosa	0.999981
6260	ENSG00000157554	ERG	-0.0816955	-0.352492	0.934889	0.000176675	0.0960291	4.92049e-08	2.21557e-07	3	7	7	B2	GI. esophagus, mucosa (GTEx)	EpiXcan	0.999029	esophagus_mucosa	0.999981
6261	ENSG00000101210	EEF1A2	-0.0816098	0.0293702	0.934957	0.0260159	0.0801438	6.29781e-07	2.52427e-06	33	46	46	B2	GI. esophagus, mucosa (GTEx)	EpiXcan	0.999029	esophagus_mucosa	0.999981
6262	ENSG00000237440	ZNF737	0.0815229	0.00796701	0.935026	0.0387829	0.0704241	3.35663e-06	1.23559e-05	16	26	26	B2	GI. esophagus, mucosa (GTEx)	EpiXcan	0.999029	esophagus_mucosa	0.999981
6263	ENSG00000196653	ZNF502	-0.0814841	-0.00439615	0.935057	0.158941	0.312349	1.43114e-26	2.50119e-25	3	6	6	B2	GI. esophagus, mucosa (GTEx)	EpiXcan	0.999029	esophagus_mucosa	0.999981
6264	ENSG00000140464	PML	-0.0811894	0.000352595	0.935291	0.0312271	0.0422369	0.000423603	0.00121144	20	23	23	B2	GI. esophagus, mucosa (GTEx)	EpiXcan	0.999029	esophagus_mucosa	0.999981
6265	ENSG00000138757	G3BP2	-0.08106	0.00271038	0.935394	0.028381	0.107282	8.85103e-09	4.30976e-08	17	22	22	B2	GI. esophagus, mucosa (GTEx)	EpiXcan	0.999029	esophagus_mucosa	0.999981
6266	ENSG00000129925	TMEM8A	0.0809506	0.00966285	0.935481	0.0577932	0.135028	3.25675e-11	1.97707e-10	11	15	15	B2	GI. esophagus, mucosa (GTEx)	EpiXcan	0.999029	esophagus_mucosa	0.999981
6267	ENSG00000175215	CTDSP2	0.0809214	-0.0159581	0.935504	0.00521088	0.0247498	0.00729331	0.0178839	8	11	11	B2	GI. esophagus, mucosa (GTEx)	EpiXcan	0.999029	esophagus_mucosa	0.999981
6268	ENSG00000197256	KANK2	-0.080442	-0.0281567	0.935886	0.044626	0.0803342	7.81004e-07	3.09637e-06	32	39	39	B2	GI. esophagus, mucosa (GTEx)	EpiXcan	0.999029	esophagus_mucosa	0.999981
6269	ENSG00000213760	ATP6V1G2	0.0804088	0.00951	0.935912	0.0234952	0.0365392	0.000962424	0.00262069	10	11	11	B2	GI. esophagus, mucosa (GTEx)	EpiXcan	0.999029	esophagus_mucosa	0.999981
6270	ENSG00000069667	RORA	-0.0803335	-0.00418207	0.935972	0.00840127	0.0230119	0.00928445	0.0224362	11	13	13	B2	GI. esophagus, mucosa (GTEx)	EpiXcan	0.999029	esophagus_mucosa	0.999981
6271	ENSG00000129946	SHC2	0.0801212	-0.000734018	0.936141	0.141147	0.247121	2.95023e-21	3.77516e-20	33	41	41	B2	GI. esophagus, mucosa (GTEx)	EpiXcan	0.999029	esophagus_mucosa	0.999981
6272	ENSG00000197417	SHPK	0.0794147	0.00532774	0.936703	0.0686667	0.176385	1.98982e-14	1.60458e-13	23	27	27	B2	GI. esophagus, mucosa (GTEx)	EpiXcan	0.999029	esophagus_mucosa	0.999981
6273	ENSG00000185946	RNPC3	0.0794058	0.01353	0.93671	0.022708	0.0721014	3.07524e-06	1.13649e-05	5	5	5	B2	GI. esophagus, mucosa (GTEx)	EpiXcan	0.999029	esophagus_mucosa	0.999981
6274	ENSG00000100029	PES1	0.0792034	0.00138389	0.936871	0.0835986	0.0554522	3.16911e-05	0.000103631	36	44	44	B2	GI. esophagus, mucosa (GTEx)	EpiXcan	0.999029	esophagus_mucosa	0.999981
6275	ENSG00000103591	AAGAB	0.079093	-5.21505e-05	0.936959	0.0728307	0.0780572	7.12182e-07	2.83717e-06	40	52	52	B2	GI. esophagus, mucosa (GTEx)	EpiXcan	0.999029	esophagus_mucosa	0.999981
6276	ENSG00000166928	MS4A14	0.0790846	0.00455626	0.936965	0.196994	0.304705	2.42229e-26	4.20715e-25	18	21	21	B2	GI. esophagus, mucosa (GTEx)	EpiXcan	0.999029	esophagus_mucosa	0.999981
6277	ENSG00000087085	ACHE	-0.0785251	-0.0144863	0.93741	0.00848187	0.065001	9.12828e-06	3.19787e-05	6	8	8	B2	GI. esophagus, mucosa (GTEx)	EpiXcan	0.999029	esophagus_mucosa	0.999981
6278	ENSG00000145335	SNCA	0.0785214	0.00864382	0.937413	0.0208029	0.0673716	6.92298e-06	2.45727e-05	11	17	17	B2	GI. esophagus, mucosa (GTEx)	EpiXcan	0.999029	esophagus_mucosa	0.999981
6279	ENSG00000272821	U62317.3	0.0784023	0.0253765	0.937508	0.182588	0.0464359	0.000203508	0.000602944	91	114	114	B2	GI. esophagus, mucosa (GTEx)	EpiXcan	0.999029	esophagus_mucosa	0.999981
6280	ENSG00000111707	SUDS3	0.0782463	0.0104417	0.937632	0.00982494	0.030034	0.00222058	0.00579635	7	10	10	B2	GI. esophagus, mucosa (GTEx)	EpiXcan	0.999029	esophagus_mucosa	0.999981
6281	ENSG00000132541	RIDA	0.0780284	0.0128026	0.937805	0.0978321	0.209746	4.06787e-17	4.00859e-16	23	32	32	B2	GI. esophagus, mucosa (GTEx)	EpiXcan	0.999029	esophagus_mucosa	0.999981
6282	ENSG00000063176	SPHK2	0.0777382	0.00267833	0.938036	0.0644616	0.169361	1.40637e-13	1.05338e-12	4	4	4	B2	GI. esophagus, mucosa (GTEx)	EpiXcan	0.999029	esophagus_mucosa	0.999981
6283	ENSG00000172123	SLFN12	0.0773755	0.00552815	0.938325	0.0979985	0.192672	1.36368e-15	1.20443e-14	16	19	19	B2	GI. esophagus, mucosa (GTEx)	EpiXcan	0.999029	esophagus_mucosa	0.999981
6284	ENSG00000110925	CSRNP2	0.0773584	0.00172525	0.938338	0.00309758	0.0313025	0.00242941	0.00630621	8	10	10	B2	GI. esophagus, mucosa (GTEx)	EpiXcan	0.999029	esophagus_mucosa	0.999981
6285	ENSG00000100058	CRYBB2P1	0.0773467	0.0150615	0.938348	0.00808187	0.0157317	0.0287145	0.0645638	9	12	12	B2	GI. esophagus, mucosa (GTEx)	EpiXcan	0.999029	esophagus_mucosa	0.999981
6286	ENSG00000174243	DDX23	0.0772571	0.00252456	0.938419	0.00729945	0.0162377	0.0292219	0.0656519	7	9	9	B2	GI. esophagus, mucosa (GTEx)	EpiXcan	0.999029	esophagus_mucosa	0.999981
6287	ENSG00000123243	ITIH5	-0.0772513	-0.00146928	0.938424	0.0161886	0.022064	0.0110421	0.0264462	30	44	44	B2	GI. esophagus, mucosa (GTEx)	EpiXcan	0.999029	esophagus_mucosa	0.999981
6288	ENSG00000242252	BGLAP	-0.0771548	-0.0604268	0.9385	0.0136708	0.0221824	0.0104886	0.0251636	11	14	14	B2	GI. esophagus, mucosa (GTEx)	EpiXcan	0.999029	esophagus_mucosa	0.999981
6289	ENSG00000091844	RGS17	0.0770472	0.00288024	0.938586	0.192757	0.273996	2.09924e-23	3.06437e-22	15	19	19	B2	GI. esophagus, mucosa (GTEx)	EpiXcan	0.999029	esophagus_mucosa	0.999981
6290	ENSG00000162066	AMDHD2	-0.0765171	-0.0137231	0.939008	0.0108815	0.0727009	2.46264e-06	9.21777e-06	23	36	36	B2	GI. esophagus, mucosa (GTEx)	EpiXcan	0.999124	esophagus_mucosa	0.999981
6291	ENSG00000197894	ADH5	0.0762833	-0.00322906	0.939194	0.017755	0.0360602	0.00107548	0.00291323	9	11	11	B2	GI. esophagus, mucosa (GTEx)	EpiXcan	0.999124	esophagus_mucosa	0.999981
6292	ENSG00000185596	WASH3P	-0.0754385	-0.0116215	0.939866	0.0368686	0.130502	1.03354e-10	5.96395e-10	40	50	50	B2	GI. esophagus, mucosa (GTEx)	EpiXcan	0.999124	esophagus_mucosa	0.999981
6293	ENSG00000066923	STAG3	-0.0753985	-0.0132562	0.939898	0.0222702	0.0464062	0.000182961	0.000545183	4	5	5	B2	GI. esophagus, mucosa (GTEx)	EpiXcan	0.999124	esophagus_mucosa	0.999981
6294	ENSG00000107099	DOCK8	-0.0749358	-0.00498648	0.940266	0.0896308	0.118002	9.88093e-10	5.24349e-09	76	93	93	B2	GI. esophagus, mucosa (GTEx)	EpiXcan	0.999124	esophagus_mucosa	0.999981
6295	ENSG00000250208	FZD10-AS1	-0.0746274	-0.00479844	0.940511	0.148561	0.181262	1.11318e-14	9.16669e-14	86	99	99	B2	GI. esophagus, mucosa (GTEx)	EpiXcan	0.999124	esophagus_mucosa	0.999981
6296	ENSG00000166135	HIF1AN	0.0738858	0.00404464	0.941101	0.0867186	0.181197	7.83896e-15	6.5049e-14	8	8	8	B2	GI. esophagus, mucosa (GTEx)	EpiXcan	0.999124	esophagus_mucosa	0.999981
6297	ENSG00000188549	C15orf52	0.073173	0.00935115	0.941668	0.0478085	0.115041	2.08845e-09	1.07684e-08	11	15	15	B2	GI. esophagus, mucosa (GTEx)	EpiXcan	0.999124	esophagus_mucosa	0.999981
6298	ENSG00000160113	NR2F6	0.0729232	0.00337877	0.941867	0.154107	0.319696	6.99798e-28	1.34567e-26	9	12	12	B2	GI. esophagus, mucosa (GTEx)	EpiXcan	0.999124	esophagus_mucosa	0.999981
6299	ENSG00000143612	C1orf43	-0.0728626	-0.00698163	0.941915	0.0180946	0.0543374	4.42699e-05	0.000142193	4	5	5	B2	GI. esophagus, mucosa (GTEx)	EpiXcan	0.999124	esophagus_mucosa	0.999981
6300	ENSG00000146282	RARS2	-0.0725955	-0.0143294	0.942128	0.014433	0.0401316	0.000489895	0.00138602	18	23	23	B2	GI. esophagus, mucosa (GTEx)	EpiXcan	0.999124	esophagus_mucosa	0.999981
6301	ENSG00000145246	ATP10D	0.0725379	0.0159999	0.942174	0.0126711	0.078838	8.63097e-07	3.40448e-06	11	12	12	B2	GI. esophagus, mucosa (GTEx)	EpiXcan	0.999124	esophagus_mucosa	0.999981
6302	ENSG00000186448	ZNF197	-0.0721733	-0.0049571	0.942464	0.0772043	0.151143	1.49465e-12	1.01867e-11	30	39	39	B2	GI. esophagus, mucosa (GTEx)	EpiXcan	0.999124	esophagus_mucosa	0.999981
6303	ENSG00000155850	SLC26A2	-0.0720928	0.00395591	0.942528	0.0563074	0.106605	8.74534e-09	4.26126e-08	24	29	29	B2	GI. esophagus, mucosa (GTEx)	EpiXcan	0.999124	esophagus_mucosa	0.999981
6304	ENSG00000104408	EIF3E	-0.0716347	-0.036781	0.942893	0.0221502	0.0304241	0.00287926	0.00740661	70	81	81	B2	GI. esophagus, mucosa (GTEx)	EpiXcan	0.999124	esophagus_mucosa	0.999981
6305	ENSG00000058056	USP13	0.071409	-0.00640965	0.943072	0.0295484	0.109273	4.79912e-09	2.39255e-08	9	11	11	B2	GI. esophagus, mucosa (GTEx)	EpiXcan	0.999124	esophagus_mucosa	0.999981
6306	ENSG00000163956	LRPAP1	-0.0714025	-0.00802738	0.943077	0.0341734	0.192074	6.81041e-16	6.16681e-15	8	14	14	B2	GI. esophagus, mucosa (GTEx)	EpiXcan	0.999124	esophagus_mucosa	0.999981
6307	ENSG00000144026	ZNF514	0.0713453	0.00209218	0.943123	0.336709	0.489293	1.34744e-48	7.33959e-47	54	78	78	B2	GI. esophagus, mucosa (GTEx)	EpiXcan	0.999124	esophagus_mucosa	0.999981
6308	ENSG00000196295	AC005154.1	-0.0711104	-0.00429092	0.94331	0.124105	0.57499	2.43424e-63	2.93767e-61	14	21	21	B2	GI. esophagus, mucosa (GTEx)	EpiXcan	0.999124	esophagus_mucosa	0.999981
6309	ENSG00000136273	HUS1	0.0710517	-0.00244708	0.943357	0.107542	0.092488	6.0343e-08	2.68525e-07	69	89	89	B2	GI. esophagus, mucosa (GTEx)	EpiXcan	0.999124	esophagus_mucosa	0.999981
6310	ENSG00000171530	TBCA	-0.0707059	-0.0127727	0.943632	0.088817	0.157067	6.54777e-13	4.62241e-12	50	60	60	B2	GI. esophagus, mucosa (GTEx)	EpiXcan	0.999124	esophagus_mucosa	0.999981
6311	ENSG00000137496	IL18BP	0.0706279	0.00707476	0.943694	0.039914	0.0592524	1.62298e-05	5.50789e-05	38	42	42	B2	GI. esophagus, mucosa (GTEx)	EpiXcan	0.999124	esophagus_mucosa	0.999981
6312	ENSG00000117748	RPA2	-0.0705839	-0.00257846	0.943729	0.511937	0.585686	1.60854e-69	3.17154e-67	40	44	44	B2	GI. esophagus, mucosa (GTEx)	EpiXcan	0.999124	esophagus_mucosa	0.999981
6313	ENSG00000167625	ZNF526	0.0705669	-0.0143528	0.943742	0.0297975	0.0259867	0.00566802	0.0140536	17	22	22	B2	GI. esophagus, mucosa (GTEx)	EpiXcan	0.999124	esophagus_mucosa	0.999981
6314	ENSG00000146556	WASH2P	0.0704221	0.114422	0.943858	0.000105478	0.0586073	2.12672e-05	7.10887e-05	4	5	5	B2	GI. esophagus, mucosa (GTEx)	EpiXcan	0.999124	esophagus_mucosa	0.999981
6315	ENSG00000146535	GNA12	0.0703972	0.00338806	0.943878	0.0502304	0.113029	2.00062e-09	1.03308e-08	14	15	15	B2	GI. esophagus, mucosa (GTEx)	EpiXcan	0.999124	esophagus_mucosa	0.999981
6316	ENSG00000132386	SERPINF1	-0.0703925	-0.00239009	0.943881	0.0481234	0.145612	5.46632e-12	3.56252e-11	9	12	12	B2	GI. esophagus, mucosa (GTEx)	EpiXcan	0.999124	esophagus_mucosa	0.999981
6317	ENSG00000105618	PRPF31	0.070284	0.0286523	0.943968	0.00312827	0.11035	3.75451e-09	1.88927e-08	5	8	8	B2	GI. esophagus, mucosa (GTEx)	EpiXcan	0.999124	esophagus_mucosa	0.999981
6318	ENSG00000148459	PDSS1	-0.069498	-0.00448015	0.944593	0.0358583	0.0231457	0.00899573	0.0217874	49	61	61	B2	GI. esophagus, mucosa (GTEx)	EpiXcan	0.999124	esophagus_mucosa	0.999981
6319	ENSG00000197958	RPL12	-0.0694302	0.000832072	0.944647	0.217133	0.400515	7.49178e-37	2.3621e-35	50	69	69	B2	GI. esophagus, mucosa (GTEx)	EpiXcan	0.999124	esophagus_mucosa	0.999981
6320	ENSG00000177565	TBL1XR1	-0.0691752	-0.051506	0.94485	0.00976634	0.0117793	0.0644694	0.136889	5	5	5	B2	GI. esophagus, mucosa (GTEx)	EpiXcan	0.999124	esophagus_mucosa	0.999981
6321	ENSG00000185630	PBX1	-0.069164	-0.0180834	0.944859	0.01498	0.0258979	0.00524131	0.013065	12	16	16	B2	GI. esophagus, mucosa (GTEx)	EpiXcan	0.999124	esophagus_mucosa	0.999981
6322	ENSG00000177738	AC025171.1	0.0688814	0.00580865	0.945084	0.00705949	0.0142824	0.0406679	0.0894297	4	4	4	B2	GI. esophagus, mucosa (GTEx)	EpiXcan	0.999124	esophagus_mucosa	0.999981
6323	ENSG00000124608	AARS2	0.0686945	-0.00962336	0.945233	0.0131597	0.0131021	0.0515506	0.111436	9	9	9	B2	GI. esophagus, mucosa (GTEx)	EpiXcan	0.999124	esophagus_mucosa	0.999981
6324	ENSG00000164879	CA3	-0.068656	-0.0107238	0.945263	0.0135971	0.0451749	0.000234857	0.000690272	7	8	8	B2	GI. esophagus, mucosa (GTEx)	EpiXcan	0.999124	esophagus_mucosa	0.999981
6325	ENSG00000184056	VPS33B	-0.0678497	-0.0395477	0.945905	0.00474186	0.0127103	0.0540209	0.116398	4	5	5	B2	GI. esophagus, mucosa (GTEx)	EpiXcan	0.999124	esophagus_mucosa	0.999981
6326	ENSG00000173226	IQCB1	-0.0677992	-0.00104033	0.945945	0.235107	0.440213	5.23155e-42	2.13518e-40	63	78	78	B2	GI. esophagus, mucosa (GTEx)	EpiXcan	0.999124	esophagus_mucosa	0.999981
6327	ENSG00000145088	EAF2	-0.0676956	-0.0202359	0.946028	0.014687	0.0392777	0.000540518	0.00152217	22	25	25	B2	GI. esophagus, mucosa (GTEx)	EpiXcan	0.999124	esophagus_mucosa	0.999981
6328	ENSG00000205362	MT1A	0.067597	0.000471633	0.946106	0.0264701	0.013891	0.0388813	0.0857435	29	31	31	B2	GI. esophagus, mucosa (GTEx)	EpiXcan	0.999124	esophagus_mucosa	0.999981
6329	ENSG00000106526	ACTR3C	0.0674135	0.00500893	0.946253	0.0689636	0.183731	7.38764e-15	6.1413e-14	13	17	17	B2	GI. esophagus, mucosa (GTEx)	EpiXcan	0.999124	esophagus_mucosa	0.999981
6330	ENSG00000165966	PDZRN4	0.0673629	0.0284607	0.946293	0.00993177	0.0647435	1.07541e-05	3.73658e-05	41	45	45	B2	GI. esophagus, mucosa (GTEx)	EpiXcan	0.999124	esophagus_mucosa	0.999981
6331	ENSG00000121775	TMEM39B	-0.0670479	0.00979179	0.946544	0.021024	0.0274714	0.00430996	0.0108614	16	21	21	B2	GI. esophagus, mucosa (GTEx)	EpiXcan	0.999124	esophagus_mucosa	0.999981
6332	ENSG00000188001	TPRG1	-0.0669893	-0.011319	0.94659	0.0547362	0.0753441	1.72283e-06	6.5738e-06	38	45	45	B2	GI. esophagus, mucosa (GTEx)	EpiXcan	0.999124	esophagus_mucosa	0.999981
6333	ENSG00000186704	DTX2P1	-0.0667701	-0.00552821	0.946765	0.0583882	0.194691	2.30595e-16	2.17088e-15	17	22	22	B2	GI. esophagus, mucosa (GTEx)	EpiXcan	0.999124	esophagus_mucosa	0.999981
6334	ENSG00000184983	NDUFA6	-0.0667056	-0.00314727	0.946816	0.175148	0.42364	1.47831e-40	5.5334e-39	15	18	18	B2	GI. esophagus, mucosa (GTEx)	EpiXcan	0.999124	esophagus_mucosa	0.999981
6335	ENSG00000135605	TEC	0.0664326	-0.00471945	0.947033	0.122469	0.14396	1.23014e-11	7.73621e-11	41	49	49	B2	GI. esophagus, mucosa (GTEx)	EpiXcan	0.999124	esophagus_mucosa	0.999981
6336	ENSG00000136059	VILL	-0.0664257	-0.00265352	0.947039	0.0821279	0.205674	6.24216e-17	6.04734e-16	21	24	24	B2	GI. esophagus, mucosa (GTEx)	EpiXcan	0.999124	esophagus_mucosa	0.999981
6337	ENSG00000172890	NADSYN1	0.0661928	0.0156832	0.947224	0.13824	0.111616	3.35095e-09	1.69473e-08	87	106	106	B2	GI. esophagus, mucosa (GTEx)	EpiXcan	0.999124	esophagus_mucosa	0.999981
6338	ENSG00000122870	BICC1	-0.0660084	-0.00409171	0.947371	0.0648246	0.0964343	2.38122e-08	1.11004e-07	14	15	15	B2	GI. esophagus, mucosa (GTEx)	EpiXcan	0.999124	esophagus_mucosa	0.999981
6339	ENSG00000008018	PSMB1	-0.0657457	-0.010491	0.94758	0.0259432	0.0239513	0.00822256	0.0200383	22	25	25	B2	GI. esophagus, mucosa (GTEx)	EpiXcan	0.999124	esophagus_mucosa	0.999981
6340	ENSG00000100949	RABGGTA	-0.0657312	-0.00492784	0.947592	0.0738639	0.152181	2.96026e-12	1.9743e-11	10	10	10	B2	GI. esophagus, mucosa (GTEx)	EpiXcan	0.999124	esophagus_mucosa	0.999981
6341	ENSG00000242588	AC108010.1	0.0653515	0.00402922	0.947894	0.270725	0.480504	1.73621e-47	9.06912e-46	49	55	55	B2	GI. esophagus, mucosa (GTEx)	EpiXcan	0.999124	esophagus_mucosa	0.999981
6342	ENSG00000087448	KLHL42	0.0652539	-0.00770049	0.947972	0.0305305	0.0563835	3.43567e-05	0.000111903	21	27	27	B2	GI. esophagus, mucosa (GTEx)	EpiXcan	0.999124	esophagus_mucosa	0.999981
6343	ENSG00000038532	CLEC16A	0.0651799	0.015409	0.948031	0.0892062	0.0151605	0.0358426	0.0794931	85	110	110	B2	GI. esophagus, mucosa (GTEx)	EpiXcan	0.999124	esophagus_mucosa	0.999981
6344	ENSG00000272335	AC093297.3	0.0651184	0.0139994	0.94808	0.00570989	0.0111826	0.072211	0.151898	4	5	5	B2	GI. esophagus, mucosa (GTEx)	EpiXcan	0.999124	esophagus_mucosa	0.999981
6345	ENSG00000008988	RPS20	0.0650071	0.00752093	0.948168	0.16951	0.136291	1.36394e-11	8.54688e-11	57	66	66	B2	GI. esophagus, mucosa (GTEx)	EpiXcan	0.999124	esophagus_mucosa	0.999981
6346	ENSG00000141013	GAS8	-0.0649854	-0.00578274	0.948186	0.0306954	0.0831749	3.80848e-07	1.56532e-06	10	15	15	B2	GI. esophagus, mucosa (GTEx)	EpiXcan	0.999124	esophagus_mucosa	0.999981
6347	ENSG00000057704	TMCC3	0.0648547	0.0110204	0.94829	0.201505	0.261852	1.23633e-21	1.62663e-20	108	137	137	B2	GI. esophagus, mucosa (GTEx)	EpiXcan	0.999124	esophagus_mucosa	0.999981
6348	ENSG00000145687	SSBP2	0.0644355	0.0113681	0.948623	0.0453622	0.0248493	0.00684845	0.0168521	31	38	38	B2	GI. esophagus, mucosa (GTEx)	EpiXcan	0.999124	esophagus_mucosa	0.999981
6349	ENSG00000173611	SCAI	-0.0643579	-0.00561802	0.948685	0.0183894	0.0520237	7.97638e-05	0.000248855	12	14	14	B2	GI. esophagus, mucosa (GTEx)	EpiXcan	0.999124	esophagus_mucosa	0.999981
6350	ENSG00000128262	POM121L9P	-0.0643346	-0.00760455	0.948704	0.0871583	0.217986	9.20098e-18	9.42932e-17	14	16	16	B2	GI. esophagus, mucosa (GTEx)	EpiXcan	0.999124	esophagus_mucosa	0.999981
6351	ENSG00000132481	TRIM47	0.0641077	0.019942	0.948885	0.0560605	0.0499708	0.000106676	0.00032785	35	41	41	B2	GI. esophagus, mucosa (GTEx)	EpiXcan	0.999124	esophagus_mucosa	0.999981
6352	ENSG00000188517	COL25A1	-0.064091	-0.00987691	0.948898	0.0143825	0.0272958	0.00418934	0.0105707	8	11	11	B2	GI. esophagus, mucosa (GTEx)	EpiXcan	0.999124	esophagus_mucosa	0.999981
6353	ENSG00000169689	CENPX	0.0639923	0.00418881	0.948976	0.0892826	0.185623	8.48381e-16	7.59852e-15	5	6	6	B2	GI. esophagus, mucosa (GTEx)	EpiXcan	0.999124	esophagus_mucosa	0.999981
6354	ENSG00000177646	ACAD9	-0.0637634	0.00356654	0.949159	0.11793	0.162608	1.83656e-13	1.36537e-12	55	65	65	B2	GI. esophagus, mucosa (GTEx)	EpiXcan	0.999124	esophagus_mucosa	0.999981
6355	ENSG00000204540	PSORS1C1	0.0630463	0.000921399	0.94973	0.353996	0.625681	1.01525e-74	2.96094e-72	20	27	27	B2	GI. esophagus, mucosa (GTEx)	EpiXcan	0.999124	esophagus_mucosa	0.999981
6356	ENSG00000100320	RBFOX2	0.0620988	0.00070422	0.950484	0.0229749	0.0651971	8.60601e-06	3.02247e-05	22	24	24	B2	GI. esophagus, mucosa (GTEx)	EpiXcan	0.999124	esophagus_mucosa	0.999981
6357	ENSG00000181722	ZBTB20	-0.0619791	-0.0102265	0.950579	0.0279082	0.0307889	0.00262608	0.00679529	36	47	47	B2	GI. esophagus, mucosa (GTEx)	EpiXcan	0.999124	esophagus_mucosa	0.999981
6358	ENSG00000196792	STRN3	-0.0614072	0.00959707	0.951035	0.079646	0.0539403	5.7889e-05	0.000183221	63	73	73	B2	GI. esophagus, mucosa (GTEx)	EpiXcan	0.999124	esophagus_mucosa	0.999981
6359	ENSG00000268001	CARD8-AS1	-0.0612073	-0.00249921	0.951194	0.147091	0.365611	2.91853e-33	7.5381e-32	6	7	7	B2	GI. esophagus, mucosa (GTEx)	EpiXcan	0.999124	esophagus_mucosa	0.999981
6360	ENSG00000145945	FAM50B	0.0611307	0.00391865	0.951255	0.0302947	0.0113735	0.0679087	0.143562	39	63	63	B2	GI. esophagus, mucosa (GTEx)	EpiXcan	0.999124	esophagus_mucosa	0.999981
6361	ENSG00000055211	GINM1	-0.0610307	-0.00775677	0.951335	0.0271967	0.107886	6.37919e-09	3.14445e-08	14	21	21	B2	GI. esophagus, mucosa (GTEx)	EpiXcan	0.999124	esophagus_mucosa	0.999981
6362	ENSG00000229152	ANKRD10-IT1	-0.060959	-0.016405	0.951392	0.00372091	0.0301975	0.00267623	0.00691484	5	6	6	B2	GI. esophagus, mucosa (GTEx)	EpiXcan	0.999124	esophagus_mucosa	0.999981
6363	ENSG00000204632	HLA-G	0.0609293	-0.00144002	0.951416	0.0437794	0.143404	1.40149e-11	8.77434e-11	24	32	32	B2	GI. esophagus, mucosa (GTEx)	EpiXcan	0.999124	esophagus_mucosa	0.999981
6364	ENSG00000160271	RALGDS	-0.0607048	-0.00239089	0.951594	0.100174	0.155007	8.41981e-13	5.87582e-12	38	50	50	B2	GI. esophagus, mucosa (GTEx)	EpiXcan	0.999124	esophagus_mucosa	0.999981
6365	ENSG00000151689	INPP1	0.0605841	0.00350718	0.95169	0.0933313	0.133103	6.33943e-11	3.73823e-10	31	36	36	B2	GI. esophagus, mucosa (GTEx)	EpiXcan	0.999124	esophagus_mucosa	0.999981
6366	ENSG00000153246	PLA2R1	0.0603093	0.00103019	0.951909	0.303736	0.290874	5.63481e-25	9.0773e-24	78	90	90	B2	GI. esophagus, mucosa (GTEx)	EpiXcan	0.999124	esophagus_mucosa	0.999981
6367	ENSG00000090659	CD209	-0.0601476	-0.00911544	0.952038	0.0389504	0.0375064	0.00072011	0.00199338	24	29	29	B2	GI. esophagus, mucosa (GTEx)	EpiXcan	0.999124	esophagus_mucosa	0.999981
6368	ENSG00000065029	ZNF76	-0.0595492	0.00421245	0.952515	0.0433702	0.0314673	0.00180942	0.00477746	26	35	35	B2	GI. esophagus, mucosa (GTEx)	EpiXcan	0.999124	esophagus_mucosa	0.999981
6369	ENSG00000124006	OBSL1	-0.0592489	-0.0182481	0.952754	0.0166738	0.0109976	0.0723701	0.152187	8	9	9	B2	GI. esophagus, mucosa (GTEx)	EpiXcan	0.999124	esophagus_mucosa	0.999981
6370	ENSG00000164338	UTP15	0.0592076	0.033155	0.952787	0.00348825	0.0822458	4.66443e-07	1.89652e-06	4	6	6	B2	GI. esophagus, mucosa (GTEx)	EpiXcan	0.999124	esophagus_mucosa	0.999981
6371	ENSG00000172243	CLEC7A	0.0591523	0.0128715	0.952831	0.0318499	0.0825961	5.02888e-07	2.03702e-06	16	17	17	B2	GI. esophagus, mucosa (GTEx)	EpiXcan	0.999124	esophagus_mucosa	0.999981
6372	ENSG00000183230	CTNNA3	0.05867	0.0064999	0.953215	0.0127993	0.0172912	0.0236251	0.0539171	18	21	21	B2	GI. esophagus, mucosa (GTEx)	EpiXcan	0.999124	esophagus_mucosa	0.999981
6373	ENSG00000078319	PMS2P1	0.0586039	0.00455477	0.953268	0.0488497	0.103197	1.05486e-08	5.08879e-08	14	16	16	B2	GI. esophagus, mucosa (GTEx)	EpiXcan	0.999124	esophagus_mucosa	0.999981
6374	ENSG00000149476	TKFC	0.0585796	0.041899	0.953287	0.00094038	0.0173631	0.0237384	0.054158	2	2	2	B2	GI. esophagus, mucosa (GTEx)	EpiXcan	0.999124	esophagus_mucosa	0.999981
6375	ENSG00000136874	STX17	-0.0583596	-0.00375151	0.953462	0.099628	0.296051	3.08908e-25	5.05188e-24	23	31	31	B2	GI. esophagus, mucosa (GTEx)	EpiXcan	0.999124	esophagus_mucosa	0.999981
6376	ENSG00000171421	MRPL36	-0.0579791	-0.00350274	0.953765	0.107162	0.165797	2.47114e-13	1.81778e-12	30	43	43	B2	GI. esophagus, mucosa (GTEx)	EpiXcan	0.999124	esophagus_mucosa	0.999981
6377	ENSG00000061676	NCKAP1	-0.0579252	-0.01554	0.953808	0.006293	0.0307222	0.00267063	0.00690291	15	20	20	B2	GI. esophagus, mucosa (GTEx)	EpiXcan	0.999124	esophagus_mucosa	0.999981
6378	ENSG00000136783	NIPSNAP3A	-0.0573326	-0.00351544	0.95428	0.145241	0.185558	1.97966e-15	1.71918e-14	38	43	43	B2	GI. esophagus, mucosa (GTEx)	EpiXcan	0.999124	esophagus_mucosa	0.999981
6379	ENSG00000084444	FAM234B	-0.0572968	-0.00656928	0.954309	0.028106	0.0555205	4.37939e-05	0.000140839	13	14	14	B2	GI. esophagus, mucosa (GTEx)	EpiXcan	0.999124	esophagus_mucosa	0.999981
6380	ENSG00000120915	EPHX2	0.0570221	0.001239	0.954528	0.313815	0.510818	3.51611e-53	2.37787e-51	32	36	36	B2	GI. esophagus, mucosa (GTEx)	EpiXcan	0.999124	esophagus_mucosa	0.999981
6381	ENSG00000183060	LYSMD4	-0.056729	-0.0060968	0.954761	0.111597	0.30039	3.73449e-26	6.4304e-25	13	17	17	B2	GI. esophagus, mucosa (GTEx)	EpiXcan	0.999124	esophagus_mucosa	0.999981
6382	ENSG00000232637	WI2-3658N16.1	0.056432	0.041926	0.954998	0.00499993	0.468532	1.54356e-46	7.80081e-45	14	33	33	B2	GI. esophagus, mucosa (GTEx)	EpiXcan	0.999124	esophagus_mucosa	0.999981
6383	ENSG00000269737	AL691432.1	-0.0559991	-0.0109287	0.955343	0.0381707	0.250805	1.6459e-21	2.15337e-20	19	40	40	B2	GI. esophagus, mucosa (GTEx)	EpiXcan	0.999124	esophagus_mucosa	0.999981
6384	ENSG00000108001	EBF3	-0.0559215	-0.0153092	0.955404	0.076742	0.0340852	0.00144496	0.00385736	70	86	86	B2	GI. esophagus, mucosa (GTEx)	EpiXcan	0.999124	esophagus_mucosa	0.999981
6385	ENSG00000117139	KDM5B	0.0557315	0.00155439	0.955556	0.294891	0.42107	3.5242e-40	1.2915e-38	13	13	13	B2	GI. esophagus, mucosa (GTEx)	EpiXcan	0.999124	esophagus_mucosa	0.999981
6386	ENSG00000112343	TRIM38	0.0554737	0.00923816	0.955761	0.0589519	0.104151	1.08173e-08	5.20742e-08	16	21	21	B2	GI. esophagus, mucosa (GTEx)	EpiXcan	0.999124	esophagus_mucosa	0.999981
6387	ENSG00000214046	SMIM7	0.0552595	0.00573204	0.955932	0.130963	0.158278	2.50896e-13	1.84179e-12	71	79	79	B2	GI. esophagus, mucosa (GTEx)	EpiXcan	0.999124	esophagus_mucosa	0.999981
6388	ENSG00000185000	DGAT1	0.0551869	-0.00399287	0.95599	0.182996	0.130907	9.62418e-11	5.56961e-10	77	102	102	B2	GI. esophagus, mucosa (GTEx)	EpiXcan	0.999124	esophagus_mucosa	0.999981
6389	ENSG00000154258	ABCA9	0.0548521	-0.0073124	0.956256	0.0501723	0.0691435	5.16022e-06	1.85178e-05	20	28	28	B2	GI. esophagus, mucosa (GTEx)	EpiXcan	0.999124	esophagus_mucosa	0.999981
6390	ENSG00000108823	SGCA	-0.0546179	0.00287439	0.956443	0.119272	0.222391	2.87887e-18	3.04161e-17	22	31	31	B2	GI. esophagus, mucosa (GTEx)	EpiXcan	0.999124	esophagus_mucosa	0.999981
6391	ENSG00000135423	GLS2	0.0545514	0.00218108	0.956496	0.00635923	0.0119133	0.0612689	0.130608	9	12	12	B2	GI. esophagus, mucosa (GTEx)	EpiXcan	0.999124	esophagus_mucosa	0.999981
6392	ENSG00000138777	PPA2	0.0543096	0.00016747	0.956688	0.101149	0.179029	2.07836e-14	1.67308e-13	44	52	52	B2	GI. esophagus, mucosa (GTEx)	EpiXcan	0.999124	esophagus_mucosa	0.999981
6393	ENSG00000105793	GTPBP10	0.0540171	0.00449042	0.956922	0.0829577	0.172109	2.83876e-14	2.25538e-13	22	28	28	B2	GI. esophagus, mucosa (GTEx)	EpiXcan	0.999124	esophagus_mucosa	0.999981
6394	ENSG00000101546	RBFA	0.0535504	0.000422603	0.957293	0.0990594	0.114542	1.78001e-09	9.24271e-09	54	65	65	B2	GI. esophagus, mucosa (GTEx)	EpiXcan	0.999124	esophagus_mucosa	0.999981
6395	ENSG00000251369	ZNF550	0.0531991	-0.000843289	0.957573	0.0928787	0.100889	1.39455e-08	6.66065e-08	57	79	79	B2	GI. esophagus, mucosa (GTEx)	EpiXcan	0.999124	esophagus_mucosa	0.999981
6396	ENSG00000088888	MAVS	-0.0529671	-0.001696	0.957758	0.0276264	0.0847895	1.93104e-07	8.1719e-07	21	26	26	B2	GI. esophagus, mucosa (GTEx)	EpiXcan	0.999124	esophagus_mucosa	0.999981
6397	ENSG00000163527	STT3B	0.0529591	-0.00544385	0.957765	0.0118057	0.044305	0.000236803	0.000695844	8	8	8	B2	GI. esophagus, mucosa (GTEx)	EpiXcan	0.999124	esophagus_mucosa	0.999981
6398	ENSG00000158941	CCAR2	-0.0528704	-0.00406878	0.957835	0.00975367	0.0345364	0.00123309	0.0033209	13	17	17	B2	GI. esophagus, mucosa (GTEx)	EpiXcan	0.999124	esophagus_mucosa	0.999981
6399	ENSG00000185499	MUC1	-0.0528388	-0.00231015	0.95786	0.131859	0.159107	2.83767e-13	2.07114e-12	37	47	47	B2	GI. esophagus, mucosa (GTEx)	EpiXcan	0.999124	esophagus_mucosa	0.999981
6400	ENSG00000058673	ZC3H11A	0.0524772	0.0112762	0.958148	0.0299859	0.02037	0.0148301	0.0349566	19	26	26	B2	GI. esophagus, mucosa (GTEx)	EpiXcan	0.999124	esophagus_mucosa	0.999981
6401	ENSG00000093167	LRRFIP2	-0.052044	-0.0138963	0.958494	0.00346729	0.0185528	0.0203224	0.0469074	15	18	18	B2	GI. esophagus, mucosa (GTEx)	EpiXcan	0.999124	esophagus_mucosa	0.999981
6402	ENSG00000223947	AC016738.1	0.0519698	0.0111222	0.958553	0.0073189	0.0222846	0.010688	0.0256288	9	12	12	B2	GI. esophagus, mucosa (GTEx)	EpiXcan	0.999124	esophagus_mucosa	0.999981
6403	ENSG00000148832	PAOX	-0.0519567	-0.00345068	0.958563	0.0922778	0.19464	7.66422e-16	6.90421e-15	24	27	27	B2	GI. esophagus, mucosa (GTEx)	EpiXcan	0.999124	esophagus_mucosa	0.999981
6404	ENSG00000137038	DMAC1	-0.0519239	-0.00370084	0.958589	0.0791265	0.131715	6.07819e-11	3.59631e-10	8	9	9	B2	GI. esophagus, mucosa (GTEx)	EpiXcan	0.999124	esophagus_mucosa	0.999981
6405	ENSG00000163629	PTPN13	0.0515119	-0.00521049	0.958918	0.0238901	0.0413446	0.000436179	0.00124461	32	38	38	B2	GI. esophagus, mucosa (GTEx)	EpiXcan	0.999124	esophagus_mucosa	0.999981
6406	ENSG00000225670	CADM3-AS1	-0.0514756	-0.00838391	0.958947	0.0154343	0.0545386	5.26314e-05	0.000167528	7	9	9	B2	GI. esophagus, mucosa (GTEx)	EpiXcan	0.999124	esophagus_mucosa	0.999981
6407	ENSG00000112541	PDE10A	-0.0511213	-0.0212527	0.959229	0.00231414	0.0395375	0.000598049	0.00167442	2	3	3	B2	GI. esophagus, mucosa (GTEx)	EpiXcan	0.999124	esophagus_mucosa	0.999981
6408	ENSG00000116704	SLC35D1	-0.0510081	0.0197666	0.959319	0.0251239	0.0126574	0.0537288	0.115822	25	29	29	B2	GI. esophagus, mucosa (GTEx)	EpiXcan	0.999124	esophagus_mucosa	0.999981
6409	ENSG00000165861	ZFYVE1	0.0507253	-0.00337042	0.959544	0.0221726	0.113491	2.93067e-09	1.49024e-08	13	20	20	B2	GI. esophagus, mucosa (GTEx)	EpiXcan	0.999124	esophagus_mucosa	0.999981
6410	ENSG00000262877	AC110285.2	-0.0506108	-0.00235624	0.959636	0.196014	0.625921	1.42541e-74	4.07232e-72	20	35	35	B2	GI. esophagus, mucosa (GTEx)	EpiXcan	0.999124	esophagus_mucosa	0.999981
6411	ENSG00000108946	PRKAR1A	0.0502411	0.00443663	0.95993	0.0320771	0.0196454	0.01715	0.0400738	26	40	40	B2	GI. esophagus, mucosa (GTEx)	EpiXcan	0.999124	esophagus_mucosa	0.999981
6412	ENSG00000154917	RAB6B	-0.0502063	-0.00279067	0.959958	0.101887	0.129834	1.01126e-10	5.8402e-10	52	61	61	B2	GI. esophagus, mucosa (GTEx)	EpiXcan	0.999124	esophagus_mucosa	0.999981
6413	ENSG00000141506	PIK3R5	0.0500759	-0.0010738	0.960062	0.0130238	0.0295162	0.00280973	0.00723838	10	13	13	B2	GI. esophagus, mucosa (GTEx)	EpiXcan	0.999124	esophagus_mucosa	0.999981
6414	ENSG00000260196	AC124798.1	0.0498877	0.00119488	0.960212	0.235766	0.49165	5.18261e-50	3.01043e-48	31	42	42	B2	GI. esophagus, mucosa (GTEx)	EpiXcan	0.999124	esophagus_mucosa	0.999981
6415	ENSG00000198951	NAGA	0.0497261	0.00645822	0.960341	0.0535346	0.0853301	1.86474e-07	7.91524e-07	23	29	29	B2	GI. esophagus, mucosa (GTEx)	EpiXcan	0.999124	esophagus_mucosa	0.999981
6416	ENSG00000153066	TXNDC11	-0.0495828	-0.0276978	0.960455	0.00500728	0.0260149	0.0057849	0.014318	2	2	2	B2	GI. esophagus, mucosa (GTEx)	EpiXcan	0.999124	esophagus_mucosa	0.999981
6417	ENSG00000269609	RPARP-AS1	0.0494007	0.00798322	0.9606	0.012739	0.0457189	0.000201061	0.000596198	1	1	1	B2	GI. esophagus, mucosa (GTEx)	EpiXcan	0.999124	esophagus_mucosa	0.999981
6418	ENSG00000151917	BEND6	0.049105	0.00254315	0.960836	0.106136	0.340625	1.74579e-30	3.79492e-29	5	6	6	B2	GI. esophagus, mucosa (GTEx)	EpiXcan	0.999124	esophagus_mucosa	0.999981
6419	ENSG00000163624	CDS1	-0.0490145	-0.0192373	0.960908	0.0064892	0.0246733	0.00627786	0.0154943	6	8	8	B2	GI. esophagus, mucosa (GTEx)	EpiXcan	0.999124	esophagus_mucosa	0.999981
6420	ENSG00000118960	HS1BP3	-0.0489628	-0.0101917	0.960949	0.0344324	0.056144	3.79841e-05	0.000123059	6	7	7	B2	GI. esophagus, mucosa (GTEx)	EpiXcan	0.999124	esophagus_mucosa	0.999981
6421	ENSG00000104774	MAN2B1	-0.0489263	-0.00164198	0.960978	0.0577743	0.0854501	2.59723e-07	1.08598e-06	25	28	28	B2	GI. esophagus, mucosa (GTEx)	EpiXcan	0.999124	esophagus_mucosa	0.999981
6422	ENSG00000162819	BROX	-0.0488901	-0.00595646	0.961007	0.0321543	0.1453	6.79676e-12	4.38672e-11	20	23	23	B2	GI. esophagus, mucosa (GTEx)	EpiXcan	0.999124	esophagus_mucosa	0.999981
6423	ENSG00000100151	PICK1	-0.0488006	-0.0192519	0.961078	0.0393483	0.0262395	0.0053454	0.0133103	21	25	25	B2	GI. esophagus, mucosa (GTEx)	EpiXcan	0.999124	esophagus_mucosa	0.999981
6424	ENSG00000161277	THAP8	-0.0487662	0.0906977	0.961106	0.000440097	0.0348232	0.0012577	0.00338328	2	3	3	B2	GI. esophagus, mucosa (GTEx)	EpiXcan	0.999124	esophagus_mucosa	0.999981
6425	ENSG00000213780	GTF2H4	0.0487135	-0.000470084	0.961148	0.100002	0.0727217	3.60268e-07	1.48379e-06	24	26	26	B2	GI. esophagus, mucosa (GTEx)	EpiXcan	0.999124	esophagus_mucosa	0.999981
6426	ENSG00000161714	PLCD3	0.0486317	-0.00120489	0.961213	0.0294575	0.0496413	0.000117784	0.000359229	13	19	19	B2	GI. esophagus, mucosa (GTEx)	EpiXcan	0.999124	esophagus_mucosa	0.999981
6427	ENSG00000237489	LINC00959	-0.048299	0.00103622	0.961478	0.0301218	0.079756	7.08609e-07	2.82455e-06	14	17	17	B2	GI. esophagus, mucosa (GTEx)	EpiXcan	0.999124	esophagus_mucosa	0.999981
6428	ENSG00000106733	NMRK1	-0.0481825	-0.00240018	0.961571	0.286739	0.512139	2.71652e-52	1.76058e-50	41	52	52	B2	GI. esophagus, mucosa (GTEx)	EpiXcan	0.999124	esophagus_mucosa	0.999981
6429	ENSG00000138660	AP1AR	-0.0481499	-0.00259087	0.961597	0.0927813	0.157089	8.19112e-13	5.72479e-12	8	10	10	B2	GI. esophagus, mucosa (GTEx)	EpiXcan	0.999124	esophagus_mucosa	0.999981
6430	ENSG00000163687	DNASE1L3	0.0478196	0.00509669	0.96186	0.0106261	0.0908549	8.84934e-08	3.87858e-07	6	8	8	B2	GI. esophagus, mucosa (GTEx)	EpiXcan	0.999124	esophagus_mucosa	0.999981
6431	ENSG00000134014	ELP3	-0.0474043	-0.00580908	0.962191	0.103964	0.192251	9.77095e-16	8.72901e-15	30	38	38	B2	GI. esophagus, mucosa (GTEx)	EpiXcan	0.999124	esophagus_mucosa	0.999981
6432	ENSG00000150967	ABCB9	0.0473201	0.0183383	0.962258	0.0486724	0.070243	3.48858e-06	1.28046e-05	25	29	29	B2	GI. esophagus, mucosa (GTEx)	EpiXcan	0.999124	esophagus_mucosa	0.999981
6433	ENSG00000270157	AC004918.3	0.0472952	-0.00946032	0.962278	0.0341286	0.0348605	0.00133195	0.00357407	39	48	48	B2	GI. esophagus, mucosa (GTEx)	EpiXcan	0.999124	esophagus_mucosa	0.999981
6434	ENSG00000135269	TES	-0.0472675	-0.109507	0.9623	4.86999e-05	0.0500243	0.000106335	0.000326873	1	4	4	B2	GI. esophagus, mucosa (GTEx)	EpiXcan	0.999124	esophagus_mucosa	0.999981
6435	ENSG00000070610	GBA2	-0.0472281	-0.000599835	0.962331	0.164639	0.241841	7.801e-20	9.11571e-19	19	22	22	B2	GI. esophagus, mucosa (GTEx)	EpiXcan	0.999124	esophagus_mucosa	0.999981
6436	ENSG00000112096	SOD2	-0.0472267	-0.00161097	0.962333	0.0375932	0.0732729	2.08387e-06	7.8652e-06	20	23	23	B2	GI. esophagus, mucosa (GTEx)	EpiXcan	0.999124	esophagus_mucosa	0.999981
6437	ENSG00000164182	NDUFAF2	0.0470789	-0.00138751	0.96245	0.0244879	0.0110692	0.0717745	0.151071	30	32	32	B2	GI. esophagus, mucosa (GTEx)	EpiXcan	0.999124	esophagus_mucosa	0.999981
6438	ENSG00000058453	CROCC	-0.0465789	-0.00467845	0.962849	0.0545924	0.225456	1.4619e-18	1.56942e-17	11	21	21	B2	GI. esophagus, mucosa (GTEx)	EpiXcan	0.999124	esophagus_mucosa	0.999981
6439	ENSG00000172572	PDE3A	0.0465578	0.0204749	0.962866	0.0113776	0.0127602	0.0531214	0.114566	18	20	20	B2	GI. esophagus, mucosa (GTEx)	EpiXcan	0.999124	esophagus_mucosa	0.999981
6440	ENSG00000205959	AC105345.1	0.0463694	0.00482403	0.963016	0.140392	0.170277	6.70032e-14	5.14524e-13	45	61	61	B2	GI. esophagus, mucosa (GTEx)	EpiXcan	0.999124	esophagus_mucosa	0.999981
6441	ENSG00000051108	HERPUD1	-0.0463187	-0.000110478	0.963056	0.0305901	0.0869856	2.71405e-07	1.1328e-06	11	13	13	B2	GI. esophagus, mucosa (GTEx)	EpiXcan	0.999124	esophagus_mucosa	0.999981
6442	ENSG00000228649	SNHG26	-0.0463055	0.00105765	0.963067	0.150082	0.410304	2.71106e-38	9.1451e-37	51	64	64	B2	GI. esophagus, mucosa (GTEx)	EpiXcan	0.999124	esophagus_mucosa	0.999981
6443	ENSG00000089250	NOS1	-0.0461185	-0.00164937	0.963216	0.00434975	0.0293655	0.00280371	0.00722422	4	5	5	B2	GI. esophagus, mucosa (GTEx)	EpiXcan	0.999124	esophagus_mucosa	0.999981
6444	ENSG00000135775	COG2	-0.0459852	0.00302011	0.963322	0.0394995	0.0729676	2.4983e-06	9.34625e-06	13	15	15	B2	GI. esophagus, mucosa (GTEx)	EpiXcan	0.999124	esophagus_mucosa	0.999981
6445	ENSG00000196526	AFAP1	0.0457604	0.00161085	0.963501	0.359241	0.398369	9.23981e-37	2.88723e-35	42	52	52	B2	GI. esophagus, mucosa (GTEx)	EpiXcan	0.999124	esophagus_mucosa	0.999981
6446	ENSG00000181523	SGSH	0.0456934	0.00345286	0.963555	0.0642355	0.0925519	6.30613e-08	2.80163e-07	40	46	46	B2	GI. esophagus, mucosa (GTEx)	EpiXcan	0.999124	esophagus_mucosa	0.999981
6447	ENSG00000117528	ABCD3	0.04533	-0.030622	0.963844	0.105986	0.0445841	0.000243277	0.000713671	64	78	78	B2	GI. esophagus, mucosa (GTEx)	EpiXcan	0.999124	esophagus_mucosa	0.999981
6448	ENSG00000122912	SLC25A16	0.0452943	0.0073619	0.963873	0.0792154	0.0398063	0.000502355	0.00141927	75	91	91	B2	GI. esophagus, mucosa (GTEx)	EpiXcan	0.999124	esophagus_mucosa	0.999981
6449	ENSG00000118096	IFT46	0.045261	0.0141068	0.963899	0.0488918	0.14402	1.0361e-11	6.572e-11	8	9	9	B2	GI. esophagus, mucosa (GTEx)	EpiXcan	0.999124	esophagus_mucosa	0.999981
6450	ENSG00000180957	PITPNB	-0.0451827	-0.0164297	0.963962	0.0318384	0.0192347	0.0177351	0.0413169	28	33	33	B2	GI. esophagus, mucosa (GTEx)	EpiXcan	0.999124	esophagus_mucosa	0.999981
6451	ENSG00000100336	APOL4	0.04473	0.00651213	0.964323	0.201413	0.464618	2.14304e-46	1.06384e-44	38	46	46	B2	GI. esophagus, mucosa (GTEx)	EpiXcan	0.999124	esophagus_mucosa	0.999981
6452	ENSG00000124784	RIOK1	0.0447236	0.00826103	0.964328	0.05921	0.19515	6.80762e-16	6.16681e-15	36	44	44	B2	GI. esophagus, mucosa (GTEx)	EpiXcan	0.999124	esophagus_mucosa	0.999981
6453	ENSG00000112699	GMDS	-0.0439789	0.00178554	0.964921	0.181218	0.204314	1.22913e-16	1.17371e-15	70	94	94	B2	GI. esophagus, mucosa (GTEx)	EpiXcan	0.999124	esophagus_mucosa	0.999981
6454	ENSG00000112249	ASCC3	-0.0439388	-0.00203633	0.964953	0.307437	0.398447	2.912e-39	1.02942e-37	57	66	66	B2	GI. esophagus, mucosa (GTEx)	EpiXcan	0.999124	esophagus_mucosa	0.999981
6455	ENSG00000091140	DLD	-0.0438559	-0.00792056	0.965019	0.0176139	0.0380843	0.000746766	0.00206193	6	8	8	B2	GI. esophagus, mucosa (GTEx)	EpiXcan	0.999124	esophagus_mucosa	0.999981
6456	ENSG00000186281	GPAT2	-0.0436698	-0.000291178	0.965168	0.0433903	0.0541564	4.4276e-05	0.000142193	21	25	25	B2	GI. esophagus, mucosa (GTEx)	EpiXcan	0.999124	esophagus_mucosa	0.999981
6457	ENSG00000186951	PPARA	0.0436623	0.00422804	0.965174	0.0575369	0.233092	4.18582e-19	4.65058e-18	13	20	20	B2	GI. esophagus, mucosa (GTEx)	EpiXcan	0.999124	esophagus_mucosa	0.999981
6458	ENSG00000147955	SIGMAR1	-0.0435056	-0.00890926	0.965299	0.0240203	0.0576772	2.5401e-05	8.41233e-05	10	11	11	B2	GI. esophagus, mucosa (GTEx)	EpiXcan	0.999124	esophagus_mucosa	0.999981
6459	ENSG00000147804	SLC39A4	-0.043057	-0.0624013	0.965656	0.00378412	0.0747766	1.64697e-06	6.29945e-06	7	11	11	B2	GI. esophagus, mucosa (GTEx)	EpiXcan	0.999124	esophagus_mucosa	0.999981
6460	ENSG00000177082	WDR73	-0.0430386	-0.00135796	0.965671	0.0316542	0.0688456	5.51824e-06	1.9762e-05	14	18	18	B2	GI. esophagus, mucosa (GTEx)	EpiXcan	0.999124	esophagus_mucosa	0.999981
6461	ENSG00000122687	MRM2	0.0429564	0.004401	0.965736	0.0363058	0.130645	1.31402e-10	7.50507e-10	6	6	6	B2	GI. esophagus, mucosa (GTEx)	EpiXcan	0.999124	esophagus_mucosa	0.999981
6462	ENSG00000174672	BRSK2	-0.0429156	-0.00790111	0.965769	0.0323585	0.0543111	5.06072e-05	0.000161305	22	25	25	B2	GI. esophagus, mucosa (GTEx)	EpiXcan	0.999124	esophagus_mucosa	0.999981
6463	ENSG00000229186	ADAM1A	-0.0425267	-0.00461663	0.966079	0.188724	0.334649	2.836e-29	5.78734e-28	35	41	41	B2	GI. esophagus, mucosa (GTEx)	EpiXcan	0.999124	esophagus_mucosa	0.999981
6464	ENSG00000042445	RETSAT	0.0424919	0.00301306	0.966107	0.0320507	0.0576628	3.25817e-05	0.000106444	17	20	20	B2	GI. esophagus, mucosa (GTEx)	EpiXcan	0.999124	esophagus_mucosa	0.999981
6465	ENSG00000198915	RASGEF1A	-0.0424345	-0.0075101	0.966152	0.0182111	0.0797905	8.69814e-07	3.42808e-06	19	23	23	B2	GI. esophagus, mucosa (GTEx)	EpiXcan	0.999124	esophagus_mucosa	0.999981
6466	ENSG00000137269	LRRC1	-0.0424035	-0.0368205	0.966177	0.00895008	0.023455	0.0084967	0.0206789	11	15	15	B2	GI. esophagus, mucosa (GTEx)	EpiXcan	0.999124	esophagus_mucosa	0.999981
6467	ENSG00000144711	IQSEC1	-0.0421844	-0.0316664	0.966352	0.00459406	0.0189196	0.0183551	0.0427116	3	3	3	B2	GI. esophagus, mucosa (GTEx)	EpiXcan	0.999124	esophagus_mucosa	0.999981
6468	ENSG00000171159	C9orf16	-0.0420576	-0.00989026	0.966453	0.0636809	0.0908237	9.97048e-08	4.34463e-07	33	42	42	B2	GI. esophagus, mucosa (GTEx)	EpiXcan	0.999124	esophagus_mucosa	0.999981
6469	ENSG00000215302	AC127502.1	0.0419636	0.00518132	0.966528	0.160597	0.270711	1.11163e-22	1.55152e-21	56	73	73	B2	GI. esophagus, mucosa (GTEx)	EpiXcan	0.999124	esophagus_mucosa	0.999981
6470	ENSG00000187097	ENTPD5	-0.041896	-0.00121876	0.966582	0.0373092	0.0911818	1.05991e-07	4.60513e-07	27	30	30	B2	GI. esophagus, mucosa (GTEx)	EpiXcan	0.999124	esophagus_mucosa	0.999981
6471	ENSG00000135587	SMPD2	-0.0415877	0.000426502	0.966827	0.174486	0.240894	4.42875e-20	5.28994e-19	22	27	27	B2	GI. esophagus, mucosa (GTEx)	EpiXcan	0.999124	esophagus_mucosa	0.999981
6472	ENSG00000166689	PLEKHA7	-0.0411289	0.00218239	0.967193	0.00909772	0.0745081	2.07515e-06	7.83866e-06	9	10	10	B2	GI. esophagus, mucosa (GTEx)	EpiXcan	0.999124	esophagus_mucosa	0.999981
6473	ENSG00000170381	SEMA3E	-0.0408768	-0.0178712	0.967394	0.0207999	0.0367248	0.000873521	0.00238697	14	16	16	B2	GI. esophagus, mucosa (GTEx)	EpiXcan	0.999124	esophagus_mucosa	0.999981
6474	ENSG00000095397	WHRN	-0.0408217	0.00945316	0.967438	0.0697402	0.215134	2.75282e-18	2.91503e-17	13	15	15	B2	GI. esophagus, mucosa (GTEx)	EpiXcan	0.999124	esophagus_mucosa	0.999981
6475	ENSG00000198954	KIF1BP	0.0407564	-0.00928417	0.96749	0.03624	0.141847	9.36682e-12	5.96841e-11	22	29	29	B2	GI. esophagus, mucosa (GTEx)	EpiXcan	0.999124	esophagus_mucosa	0.999981
6476	ENSG00000182093	WRB	0.0404982	0.00165995	0.967696	0.0595571	0.312881	3.48852e-27	6.40049e-26	11	16	16	B2	GI. esophagus, mucosa (GTEx)	EpiXcan	0.999124	esophagus_mucosa	0.999981
6477	ENSG00000175334	BANF1	-0.0403075	-0.00129147	0.967848	0.0732852	0.162796	2.50768e-13	1.84179e-12	12	17	17	B2	GI. esophagus, mucosa (GTEx)	EpiXcan	0.999124	esophagus_mucosa	0.999981
6478	ENSG00000134297	PLEKHA8P1	-0.0402749	-0.0267558	0.967874	0.0132529	0.0285913	0.00366741	0.00931593	15	19	19	B2	GI. esophagus, mucosa (GTEx)	EpiXcan	0.999124	esophagus_mucosa	0.999981
6479	ENSG00000008952	SEC62	0.0402623	0.0195579	0.967884	0.00738376	0.0200761	0.0157536	0.0370173	8	9	9	B2	GI. esophagus, mucosa (GTEx)	EpiXcan	0.999124	esophagus_mucosa	0.999981
6480	ENSG00000184517	ZFP1	-0.0399753	0.0239288	0.968113	0.0424534	0.176582	1.67248e-14	1.36122e-13	22	28	28	B2	GI. esophagus, mucosa (GTEx)	EpiXcan	0.999124	esophagus_mucosa	0.999981
6481	ENSG00000254682	AP002387.1	0.0398162	0.00232053	0.96824	0.105061	0.252873	5.49256e-21	6.90839e-20	8	10	10	B2	GI. esophagus, mucosa (GTEx)	EpiXcan	0.999124	esophagus_mucosa	0.999981
6482	ENSG00000132275	RRP8	0.0394284	0.0100779	0.968549	0.00273352	0.176872	2.61371e-14	2.08605e-13	5	9	9	B2	GI. esophagus, mucosa (GTEx)	EpiXcan	0.999124	esophagus_mucosa	0.999981
6483	ENSG00000219545	UMAD1	-0.0393693	-0.003481	0.968596	0.151993	0.258961	1.19223e-21	1.57157e-20	24	29	29	B2	GI. esophagus, mucosa (GTEx)	EpiXcan	0.999124	esophagus_mucosa	0.999981
6484	ENSG00000116663	FBXO6	-0.0390033	-0.0143614	0.968888	0.033602	0.133532	7.37555e-11	4.3219e-10	9	11	11	B2	GI. esophagus, mucosa (GTEx)	EpiXcan	0.999124	esophagus_mucosa	0.999981
6485	ENSG00000225151	GOLGA2P7	0.0389271	0.0039806	0.968949	0.310487	0.568586	1.48609e-62	1.70523e-60	54	71	71	B2	GI. esophagus, mucosa (GTEx)	EpiXcan	0.999124	esophagus_mucosa	0.999981
6486	ENSG00000240089	BMS1P3	0.0387696	-0.0041623	0.969074	0.0386087	0.0870934	2.63075e-07	1.09934e-06	30	38	38	B2	GI. esophagus, mucosa (GTEx)	EpiXcan	0.999124	esophagus_mucosa	0.999981
6487	ENSG00000186523	FAM86B1	0.0387235	-0.00311992	0.969111	0.0343229	0.194723	4.18985e-16	3.84736e-15	32	54	54	B2	GI. esophagus, mucosa (GTEx)	EpiXcan	0.999124	esophagus_mucosa	0.999981
6488	ENSG00000243414	TICAM2	-0.0385594	-0.0152503	0.969242	0.0484895	0.0364763	0.000862801	0.00236044	31	35	35	B2	GI. esophagus, mucosa (GTEx)	EpiXcan	0.999124	esophagus_mucosa	0.999981
6489	ENSG00000197622	CDC42SE1	0.0384597	-0.00681942	0.969321	0.104965	0.0463572	0.000129019	0.000391609	37	45	45	B2	GI. esophagus, mucosa (GTEx)	EpiXcan	0.999124	esophagus_mucosa	0.999981
6490	ENSG00000137166	FOXP4	0.0383898	0.00105873	0.969377	0.147038	0.266103	2.61987e-22	3.55728e-21	30	44	44	B2	GI. esophagus, mucosa (GTEx)	EpiXcan	0.999124	esophagus_mucosa	0.999981
6491	ENSG00000134627	PIWIL4	-0.0383196	0.0321133	0.969433	0.0183463	0.0110839	0.0721065	0.151701	19	23	23	B2	GI. esophagus, mucosa (GTEx)	EpiXcan	0.999124	esophagus_mucosa	0.999981
6492	ENSG00000221923	ZNF880	-0.0382053	-0.000202039	0.969524	0.165155	0.319166	1.94333e-27	3.65163e-26	22	25	25	B2	GI. esophagus, mucosa (GTEx)	EpiXcan	0.999124	esophagus_mucosa	0.999981
6493	ENSG00000176715	ACSF3	-0.037888	0.00228459	0.969777	0.058604	0.0601956	2.20886e-05	7.36235e-05	38	57	57	B2	GI. esophagus, mucosa (GTEx)	EpiXcan	0.999124	esophagus_mucosa	0.999981
6494	ENSG00000140474	ULK3	0.0377813	0.0115351	0.969862	0.0814284	0.147358	4.83271e-12	3.16728e-11	38	44	44	B2	GI. esophagus, mucosa (GTEx)	EpiXcan	0.999124	esophagus_mucosa	0.999981
6495	ENSG00000153721	CNKSR3	0.0376387	0.00547066	0.969976	0.118083	0.175351	3.41471e-14	2.69158e-13	24	32	32	B2	GI. esophagus, mucosa (GTEx)	EpiXcan	0.999124	esophagus_mucosa	0.999981
6496	ENSG00000111880	RNGTT	0.0367232	0.00533302	0.970706	0.0208269	0.194877	7.11911e-16	6.43801e-15	7	8	8	B2	GI. esophagus, mucosa (GTEx)	EpiXcan	0.999124	esophagus_mucosa	0.999981
6497	ENSG00000173614	NMNAT1	-0.036715	-0.0083421	0.970712	0.201664	0.23139	3.20376e-20	3.86633e-19	31	38	38	B2	GI. esophagus, mucosa (GTEx)	EpiXcan	0.999124	esophagus_mucosa	0.999981
6498	ENSG00000095209	TMEM38B	0.0366271	0.0110432	0.970782	0.0121976	0.0519221	6.13584e-05	0.000193764	10	13	13	B2	GI. esophagus, mucosa (GTEx)	EpiXcan	0.999124	esophagus_mucosa	0.999981
6499	ENSG00000159692	CTBP1	-0.0364571	0.00878473	0.970918	0.017021	0.062681	1.42015e-05	4.85368e-05	17	24	24	B2	GI. esophagus, mucosa (GTEx)	EpiXcan	0.999124	esophagus_mucosa	0.999981
6500	ENSG00000182919	C11orf54	-0.0362055	-0.00126902	0.971119	0.143646	0.44425	1.54767e-42	6.50624e-41	19	28	28	B2	GI. esophagus, mucosa (GTEx)	EpiXcan	0.999124	esophagus_mucosa	0.999981
6501	ENSG00000070413	DGCR2	0.0357806	-0.00326162	0.971457	0.144539	0.183196	6.89857e-15	5.7484e-14	41	50	50	B2	GI. esophagus, mucosa (GTEx)	EpiXcan	0.999124	esophagus_mucosa	0.999981
6502	ENSG00000012963	UBR7	-0.0356446	-0.0087831	0.971566	0.00548592	0.0334363	0.00165301	0.00438268	3	6	6	B2	GI. esophagus, mucosa (GTEx)	EpiXcan	0.999124	esophagus_mucosa	0.999981
6503	ENSG00000120093	HOXB3	-0.0353371	-0.0018743	0.971811	0.0178981	0.0157664	0.0314656	0.0704215	17	20	20	B2	GI. esophagus, mucosa (GTEx)	EpiXcan	0.999124	esophagus_mucosa	0.999981
6504	ENSG00000136521	NDUFB5	-0.0351174	-0.011506	0.971986	0.0328985	0.140595	2.37687e-11	1.46002e-10	12	15	15	B2	GI. esophagus, mucosa (GTEx)	EpiXcan	0.999124	esophagus_mucosa	0.999981
6505	ENSG00000103168	TAF1C	0.0350795	0.00198503	0.972016	0.291931	0.545354	6.06294e-60	6.0625e-58	35	47	47	B2	GI. esophagus, mucosa (GTEx)	EpiXcan	0.999124	esophagus_mucosa	0.999981
6506	ENSG00000099998	GGT5	0.0347713	0.00545538	0.972262	0.0321559	0.0899969	9.43734e-08	4.12468e-07	5	7	7	B2	GI. esophagus, mucosa (GTEx)	EpiXcan	0.999124	esophagus_mucosa	0.999981
6507	ENSG00000158828	PINK1	0.0347708	0.00625164	0.972263	0.0360348	0.0623718	8.4178e-06	2.95859e-05	20	26	26	B2	GI. esophagus, mucosa (GTEx)	EpiXcan	0.999124	esophagus_mucosa	0.999981
6508	ENSG00000105771	SMG9	-0.0344948	0.0171471	0.972483	0.076138	0.15631	1.00013e-12	6.94139e-12	14	15	15	B2	GI. esophagus, mucosa (GTEx)	EpiXcan	0.999124	esophagus_mucosa	0.999981
6509	ENSG00000167985	SDHAF2	-0.0344945	-0.0156102	0.972483	0.0251017	0.0101436	0.083707	0.173834	18	19	19	B2	GI. esophagus, mucosa (GTEx)	EpiXcan	0.999124	esophagus_mucosa	0.999981
6510	ENSG00000172795	DCP2	-0.0341335	0.0257652	0.972771	0.00712512	0.0168917	0.0255373	0.0579506	7	11	11	B2	GI. esophagus, mucosa (GTEx)	EpiXcan	0.999124	esophagus_mucosa	0.999981
6511	ENSG00000035403	VCL	0.0338007	-0.000847796	0.973036	0.029033	0.0494924	0.000128504	0.000390223	24	33	33	B2	GI. esophagus, mucosa (GTEx)	EpiXcan	0.999124	esophagus_mucosa	0.999981
6512	ENSG00000139636	LMBR1L	-0.0337629	-0.00425189	0.973066	0.0150516	0.0314675	0.0022472	0.0058593	15	16	16	B2	GI. esophagus, mucosa (GTEx)	EpiXcan	0.999124	esophagus_mucosa	0.999981
6513	ENSG00000129696	TTI2	0.0336785	-0.00271661	0.973134	0.00738189	0.0105474	0.0771864	0.161539	3	3	3	B2	GI. esophagus, mucosa (GTEx)	EpiXcan	0.999124	esophagus_mucosa	0.999981
6514	ENSG00000235098	ANKRD65	0.0334212	0.00054347	0.973339	0.0986592	0.124069	4.24109e-11	2.54048e-10	15	19	19	B2	GI. esophagus, mucosa (GTEx)	EpiXcan	0.999124	esophagus_mucosa	0.999981
6515	ENSG00000172888	ZNF621	-0.0334078	-0.0815968	0.973349	0.00298778	0.0126378	0.0548393	0.117926	3	9	9	B2	GI. esophagus, mucosa (GTEx)	EpiXcan	0.999124	esophagus_mucosa	0.999981
6516	ENSG00000005194	CIAPIN1	0.0319483	0.00384023	0.974513	0.0225809	0.103318	1.49242e-08	7.1014e-08	8	8	8	B2	GI. esophagus, mucosa (GTEx)	EpiXcan	0.999124	esophagus_mucosa	0.999981
6517	ENSG00000160190	SLC37A1	-0.0319386	-0.00807123	0.974521	0.0251691	0.118431	1.02529e-09	5.43263e-09	19	23	23	B2	GI. esophagus, mucosa (GTEx)	EpiXcan	0.999124	esophagus_mucosa	0.999981
6518	ENSG00000158457	TSPAN33	0.0315836	0.00115615	0.974804	0.222218	0.329932	4.81933e-29	9.73533e-28	82	97	97	B2	GI. esophagus, mucosa (GTEx)	EpiXcan	0.999124	esophagus_mucosa	0.999981
6519	ENSG00000156162	DPY19L4	0.031087	-0.00780653	0.9752	0.0147871	0.0124064	0.054418	0.117127	20	21	21	B2	GI. esophagus, mucosa (GTEx)	EpiXcan	0.999124	esophagus_mucosa	0.999981
6520	ENSG00000259953	AL138756.1	-0.0309509	0.00930601	0.975309	0.00833953	0.0479099	0.00015659	0.000470307	42	65	65	B2	GI. esophagus, mucosa (GTEx)	EpiXcan	0.999124	esophagus_mucosa	0.999981
6521	ENSG00000139192	TAPBPL	0.0307958	0.00269162	0.975432	0.263513	0.452024	1.02763e-43	4.62566e-42	54	66	66	B2	GI. esophagus, mucosa (GTEx)	EpiXcan	0.999124	esophagus_mucosa	0.999981
6522	ENSG00000120217	CD274	-0.0307883	-0.00420429	0.975438	0.0942598	0.127777	1.72774e-10	9.75266e-10	25	35	35	B2	GI. esophagus, mucosa (GTEx)	EpiXcan	0.999124	esophagus_mucosa	0.999981
6523	ENSG00000198113	TOR4A	-0.030697	-0.00437911	0.975511	0.0190512	0.205107	1.51846e-16	1.44213e-15	10	15	15	B2	GI. esophagus, mucosa (GTEx)	EpiXcan	0.999124	esophagus_mucosa	0.999981
6524	ENSG00000198182	ZNF607	0.0305078	0.00377746	0.975662	0.123494	0.244797	1.16277e-20	1.43668e-19	45	57	57	B2	GI. esophagus, mucosa (GTEx)	EpiXcan	0.999124	esophagus_mucosa	0.999981
6525	ENSG00000197043	ANXA6	-0.0305035	0.0321854	0.975666	0.0176536	0.0941523	5.03635e-08	2.26409e-07	16	20	20	B2	GI. esophagus, mucosa (GTEx)	EpiXcan	0.999124	esophagus_mucosa	0.999981
6526	ENSG00000166130	IKBIP	0.030156	0.00712519	0.975943	0.0924988	0.143187	1.18288e-11	7.46241e-11	22	26	26	B2	GI. esophagus, mucosa (GTEx)	EpiXcan	0.999124	esophagus_mucosa	0.999981
6527	ENSG00000185043	CIB1	0.0300764	-0.000708038	0.976006	0.118187	0.316035	3.8651e-27	7.06372e-26	9	15	15	B2	GI. esophagus, mucosa (GTEx)	EpiXcan	0.999124	esophagus_mucosa	0.999981
6528	ENSG00000118507	AKAP7	-0.0298351	0.00890706	0.976199	0.0482304	0.0795439	7.6857e-07	3.05053e-06	20	28	28	B2	GI. esophagus, mucosa (GTEx)	EpiXcan	0.999124	esophagus_mucosa	0.999981
6529	ENSG00000167434	CA4	0.0297776	0.00966882	0.976244	0.027284	0.0110313	0.0724077	0.152243	16	18	18	B2	GI. esophagus, mucosa (GTEx)	EpiXcan	0.999124	esophagus_mucosa	0.999981
6530	ENSG00000125633	CCDC93	0.0294872	0.00215771	0.976476	0.0524893	0.127624	2.14853e-10	1.20213e-09	4	4	4	B2	GI. esophagus, mucosa (GTEx)	EpiXcan	0.999124	esophagus_mucosa	0.999981
6531	ENSG00000100036	SLC35E4	0.0294639	0.000914543	0.976495	0.104485	0.147043	4.07447e-12	2.68417e-11	26	35	35	B2	GI. esophagus, mucosa (GTEx)	EpiXcan	0.999124	esophagus_mucosa	0.999981
6532	ENSG00000144118	RALB	0.0294538	0.0407253	0.976503	0.0129674	0.0158002	0.0323712	0.0723096	11	15	15	B2	GI. esophagus, mucosa (GTEx)	EpiXcan	0.999124	esophagus_mucosa	0.999981
6533	ENSG00000187240	DYNC2H1	0.0293621	-0.00536785	0.976576	0.0145012	0.0351504	0.00127218	0.00341959	8	12	12	B2	GI. esophagus, mucosa (GTEx)	EpiXcan	0.999124	esophagus_mucosa	0.999981
6534	ENSG00000188986	NELFB	0.0292923	0.0015286	0.976631	0.0277114	0.16196	5.21701e-13	3.71102e-12	11	20	20	B2	GI. esophagus, mucosa (GTEx)	EpiXcan	0.999124	esophagus_mucosa	0.999981
6535	ENSG00000154710	RABGEF1	-0.0291157	-0.00300475	0.976772	0.07549	0.19772	4.18999e-16	3.84736e-15	89	108	108	B2	GI. esophagus, mucosa (GTEx)	EpiXcan	0.999124	esophagus_mucosa	0.999981
6536	ENSG00000065882	TBC1D1	-0.0288759	0.00597803	0.976964	0.0229288	0.0459144	0.000215242	0.000635555	13	13	13	B2	GI. esophagus, mucosa (GTEx)	EpiXcan	0.999124	esophagus_mucosa	0.999981
6537	ENSG00000107104	KANK1	0.0287305	0.00219123	0.97708	0.0419604	0.0689804	4.00156e-06	1.45463e-05	14	23	23	B2	GI. esophagus, mucosa (GTEx)	EpiXcan	0.999124	esophagus_mucosa	0.999981
6538	ENSG00000162627	SNX7	0.0285499	0.00159473	0.977224	0.0118677	0.0133123	0.0444196	0.0970094	9	10	10	B2	GI. esophagus, mucosa (GTEx)	EpiXcan	0.999124	esophagus_mucosa	0.999981
6539	ENSG00000101608	MYL12A	-0.0284384	0.00845194	0.977313	0.028146	0.0217362	0.0104781	0.0251472	27	37	37	B2	GI. esophagus, mucosa (GTEx)	EpiXcan	0.999124	esophagus_mucosa	0.999981
6540	ENSG00000064607	SUGP2	-0.0281517	-0.00185962	0.977541	0.0265781	0.0140178	0.0427583	0.0936882	22	27	27	B2	GI. esophagus, mucosa (GTEx)	EpiXcan	0.999124	esophagus_mucosa	0.999981
6541	ENSG00000187566	NHLRC1	0.028096	-0.0102751	0.977586	0.0204359	0.0392394	0.000584985	0.00164047	17	19	19	B2	GI. esophagus, mucosa (GTEx)	EpiXcan	0.999124	esophagus_mucosa	0.999981
6542	ENSG00000081665	ZNF506	-0.0278316	-0.0046322	0.977796	0.0691675	0.194299	8.27681e-16	7.42262e-15	18	24	24	B2	GI. esophagus, mucosa (GTEx)	EpiXcan	0.999124	esophagus_mucosa	0.999981
6543	ENSG00000273038	AL365203.3	-0.027395	-0.00321007	0.978145	0.0454225	0.0814235	4.79362e-07	1.9451e-06	15	19	19	B2	GI. esophagus, mucosa (GTEx)	EpiXcan	0.999124	esophagus_mucosa	0.999981
6544	ENSG00000148908	RGS10	-0.0270477	0.0138716	0.978422	0.0871106	0.0823411	5.11047e-07	2.06827e-06	56	67	67	B2	GI. esophagus, mucosa (GTEx)	EpiXcan	0.999124	esophagus_mucosa	0.999981
6545	ENSG00000108622	ICAM2	0.0270254	0.00771462	0.97844	0.0201293	0.0338668	0.00140313	0.00375527	15	23	23	B2	GI. esophagus, mucosa (GTEx)	EpiXcan	0.999124	esophagus_mucosa	0.999981
6546	ENSG00000215190	LINC00680	-0.0267783	0.000500706	0.978637	0.243606	0.60965	6.35768e-72	1.41272e-69	6	8	8	B2	GI. esophagus, mucosa (GTEx)	EpiXcan	0.999124	esophagus_mucosa	0.999981
6547	ENSG00000167977	KCTD5	0.0266677	-0.0236991	0.978725	0.0373311	0.0131591	0.0486488	0.105554	28	44	44	B2	GI. esophagus, mucosa (GTEx)	EpiXcan	0.999124	esophagus_mucosa	0.999981
6548	ENSG00000088876	ZNF343	0.0262676	0.00806596	0.979044	0.0452174	0.0982937	2.88249e-08	1.33439e-07	19	29	29	B2	GI. esophagus, mucosa (GTEx)	EpiXcan	0.999124	esophagus_mucosa	0.999981
6549	ENSG00000141759	TXNL4A	0.0261283	0.000509321	0.979155	0.12085	0.185616	3.26095e-15	2.79376e-14	17	22	22	B2	GI. esophagus, mucosa (GTEx)	EpiXcan	0.999124	esophagus_mucosa	0.999981
6550	ENSG00000143947	RPS27A	-0.0259274	-0.000405103	0.979315	0.0179811	0.0361377	0.0010668	0.00289085	4	5	5	B2	GI. esophagus, mucosa (GTEx)	EpiXcan	0.999124	esophagus_mucosa	0.999981
6551	ENSG00000086189	DIMT1	-0.0258366	0.0414435	0.979388	0.0145563	0.0231866	0.00912504	0.0220853	9	9	9	B2	GI. esophagus, mucosa (GTEx)	EpiXcan	0.999124	esophagus_mucosa	0.999981
6552	ENSG00000136718	IMP4	0.0258262	0.00304189	0.979396	0.116936	0.108936	2.68518e-09	1.36939e-08	34	40	40	B2	GI. esophagus, mucosa (GTEx)	EpiXcan	0.999124	esophagus_mucosa	0.999981
6553	ENSG00000133619	KRBA1	0.0256592	0.00749721	0.979529	0.0218175	0.0779061	7.95857e-07	3.15164e-06	8	9	9	B2	GI. esophagus, mucosa (GTEx)	EpiXcan	0.999124	esophagus_mucosa	0.999981
6554	ENSG00000104524	PYCR3	-0.0255459	-0.0170571	0.97962	0.0125637	0.0750635	8.21221e-07	3.24753e-06	9	16	16	B2	GI. esophagus, mucosa (GTEx)	EpiXcan	0.999124	esophagus_mucosa	0.999981
6555	ENSG00000104228	TRIM35	0.0249746	0.0019336	0.980075	0.0341419	0.0963358	3.80356e-08	1.73666e-07	14	16	16	B2	GI. esophagus, mucosa (GTEx)	EpiXcan	0.999124	esophagus_mucosa	0.999981
6556	ENSG00000137819	PAQR5	-0.0248462	0.0169165	0.980178	0.0211642	0.0779471	8.59467e-07	3.39283e-06	4	6	6	B2	GI. esophagus, mucosa (GTEx)	EpiXcan	0.999124	esophagus_mucosa	0.999981
6557	ENSG00000241106	HLA-DOB	0.0246727	0.00279035	0.980316	0.2924	0.477777	3.78688e-47	1.94185e-45	47	62	62	B2	GI. esophagus, mucosa (GTEx)	EpiXcan	0.999124	esophagus_mucosa	0.999981
6558	ENSG00000159348	CYB5R1	-0.0246599	0.0110423	0.980326	0.0245036	0.0527532	6.93982e-05	0.000218218	7	8	8	B2	GI. esophagus, mucosa (GTEx)	EpiXcan	0.999124	esophagus_mucosa	0.999981
6559	ENSG00000134202	GSTM3	0.0242938	0.00215141	0.980618	0.539969	0.601402	1.29263e-68	2.44535e-66	87	105	105	B2	GI. esophagus, mucosa (GTEx)	EpiXcan	0.999124	esophagus_mucosa	0.999981
6560	ENSG00000124749	COL21A1	-0.0242285	0.00112048	0.98067	0.0100904	0.0741054	2.23052e-06	8.39156e-06	8	11	11	B2	GI. esophagus, mucosa (GTEx)	EpiXcan	0.999124	esophagus_mucosa	0.999981
6561	ENSG00000189319	FAM53B	0.0241215	0.00901248	0.980756	0.0075763	0.0115643	0.065931	0.139695	5	6	6	B2	GI. esophagus, mucosa (GTEx)	EpiXcan	0.999124	esophagus_mucosa	0.999981
6562	ENSG00000270015	AC087481.3	-0.0239206	0.00821202	0.980916	0.0743719	0.108151	6.92811e-09	3.40543e-08	9	9	9	B2	GI. esophagus, mucosa (GTEx)	EpiXcan	0.999124	esophagus_mucosa	0.999981
6563	ENSG00000169621	APLF	0.0238068	0.00163663	0.981007	0.0320209	0.0474706	0.000151634	0.000456107	29	32	32	B2	GI. esophagus, mucosa (GTEx)	EpiXcan	0.999124	esophagus_mucosa	0.999981
6564	ENSG00000121350	PYROXD1	-0.0237752	-0.001254	0.981032	0.0914001	0.184267	7.04033e-15	5.85954e-14	15	19	19	B2	GI. esophagus, mucosa (GTEx)	EpiXcan	0.999124	esophagus_mucosa	0.999981
6565	ENSG00000144747	TMF1	-0.0231341	-0.00143089	0.981543	0.0349473	0.0286783	0.00383694	0.00971834	18	22	22	B2	GI. esophagus, mucosa (GTEx)	EpiXcan	0.999124	esophagus_mucosa	0.999981
6566	ENSG00000267414	AC120049.1	-0.02284	-0.00524467	0.981778	0.00664056	0.0302753	0.00244047	0.00633087	2	3	3	B2	GI. esophagus, mucosa (GTEx)	EpiXcan	0.999124	esophagus_mucosa	0.999981
6567	ENSG00000079691	CARMIL1	-0.02209	-0.00814868	0.982376	0.0431564	0.0276916	0.00422401	0.0106506	43	50	50	B2	GI. esophagus, mucosa (GTEx)	EpiXcan	0.999124	esophagus_mucosa	0.999981
6568	ENSG00000172273	HINFP	0.0220855	0.00103524	0.98238	0.117937	0.235218	2.12208e-19	2.41324e-18	8	10	10	B2	GI. esophagus, mucosa (GTEx)	EpiXcan	0.999124	esophagus_mucosa	0.999981
6569	ENSG00000034533	ASTE1	-0.0220565	-0.0251735	0.982403	0.0372664	0.0402955	0.000497685	0.00140664	28	35	35	B2	GI. esophagus, mucosa (GTEx)	EpiXcan	0.999124	esophagus_mucosa	0.999981
6570	ENSG00000137857	DUOX1	-0.0217164	-0.00263545	0.982674	0.118121	0.213108	2.2323e-17	2.23214e-16	41	48	48	B2	GI. esophagus, mucosa (GTEx)	EpiXcan	0.999124	esophagus_mucosa	0.999981
6571	ENSG00000168243	GNG4	-0.0211799	-0.00729294	0.983102	0.0231307	0.0452228	0.000166445	0.000498622	16	18	18	B2	GI. esophagus, mucosa (GTEx)	EpiXcan	0.999124	esophagus_mucosa	0.999981
6572	ENSG00000122477	LRRC39	-0.0210558	-0.00177946	0.983201	0.0148372	0.0394207	0.000640302	0.00178664	9	12	12	B2	GI. esophagus, mucosa (GTEx)	EpiXcan	0.999124	esophagus_mucosa	0.999981
6573	ENSG00000149328	GLB1L2	0.021016	-0.0153958	0.983233	0.0116939	0.0658947	5.52018e-06	1.97639e-05	11	18	18	B2	GI. esophagus, mucosa (GTEx)	EpiXcan	0.999124	esophagus_mucosa	0.999981
6574	ENSG00000127955	GNAI1	0.0203859	-0.0107859	0.983736	0.0199466	0.0135312	0.043279	0.0946956	36	46	46	B2	GI. esophagus, mucosa (GTEx)	EpiXcan	0.999124	esophagus_mucosa	0.999981
6575	ENSG00000137154	RPS6	-0.0203209	-0.00304147	0.983787	0.0363462	0.126196	3.40371e-10	1.88186e-09	35	47	47	B2	GI. esophagus, mucosa (GTEx)	EpiXcan	0.999124	esophagus_mucosa	0.999981
6576	ENSG00000189091	SF3B3	-0.0203158	-0.0143098	0.983791	0.0226959	0.0985812	3.11637e-08	1.43554e-07	26	35	35	B2	GI. esophagus, mucosa (GTEx)	EpiXcan	0.999124	esophagus_mucosa	0.999981
6577	ENSG00000143776	CDC42BPA	0.0202607	0.00343058	0.983835	0.051128	0.130996	6.68472e-11	3.93687e-10	71	79	79	B2	GI. esophagus, mucosa (GTEx)	EpiXcan	0.999124	esophagus_mucosa	0.999981
6578	ENSG00000108592	FTSJ3	0.0202003	0.00383415	0.983884	0.138695	0.442017	3.81264e-42	1.5698e-40	22	29	29	B2	GI. esophagus, mucosa (GTEx)	EpiXcan	0.999124	esophagus_mucosa	0.999981
6579	ENSG00000260121	AC138028.4	0.019963	-0.0178325	0.984073	0.0137003	0.032336	0.00211609	0.0055391	5	9	9	B2	GI. esophagus, mucosa (GTEx)	EpiXcan	0.999124	esophagus_mucosa	0.999981
6580	ENSG00000232677	LINC00665	-0.0199525	-0.000192332	0.984081	0.146476	0.188796	2.44207e-15	2.10638e-14	35	45	45	B2	GI. esophagus, mucosa (GTEx)	EpiXcan	0.999124	esophagus_mucosa	0.999981
6581	ENSG00000185909	KLHDC8B	-0.0198621	-0.000125736	0.984153	0.0190492	0.0332883	0.00148336	0.00395836	20	28	28	B2	GI. esophagus, mucosa (GTEx)	EpiXcan	0.999124	esophagus_mucosa	0.999981
6582	ENSG00000169599	NFU1	0.0198457	-0.00108352	0.984166	0.0241902	0.0661905	4.42263e-06	1.60146e-05	13	15	15	B2	GI. esophagus, mucosa (GTEx)	EpiXcan	0.999124	esophagus_mucosa	0.999981
6583	ENSG00000137817	PARP6	-0.0197945	0.00619752	0.984207	0.0172439	0.0428072	0.000318223	0.00092232	11	11	11	B2	GI. esophagus, mucosa (GTEx)	EpiXcan	0.999124	esophagus_mucosa	0.999981
6584	ENSG00000260261	AC124944.3	0.0193959	0.00609925	0.984525	0.0231917	0.0925928	9.06056e-08	3.96495e-07	19	26	26	B2	GI. esophagus, mucosa (GTEx)	EpiXcan	0.999124	esophagus_mucosa	0.999981
6585	ENSG00000103363	ELOB	-0.0193844	-0.0184265	0.984534	0.0121669	0.0119296	0.061005	0.130105	8	10	10	B2	GI. esophagus, mucosa (GTEx)	EpiXcan	0.999124	esophagus_mucosa	0.999981
6586	ENSG00000116198	CEP104	0.0191897	0.00159428	0.98469	0.10955	0.267273	1.27458e-22	1.77365e-21	37	50	50	B2	GI. esophagus, mucosa (GTEx)	EpiXcan	0.999124	esophagus_mucosa	0.999981
6587	ENSG00000084070	SMAP2	0.018829	-0.000316013	0.984977	0.0571131	0.0972215	2.64097e-08	1.22786e-07	18	19	19	B2	GI. esophagus, mucosa (GTEx)	EpiXcan	0.999124	esophagus_mucosa	0.999981
6588	ENSG00000166394	CYB5R2	-0.0187582	-0.000525375	0.985034	0.10102	0.249291	1.48784e-20	1.82704e-19	9	11	11	B2	GI. esophagus, mucosa (GTEx)	EpiXcan	0.999124	esophagus_mucosa	0.999981
6589	ENSG00000272140	AC022400.5	0.0185198	0.0351651	0.985224	0.0359139	0.020634	0.0140101	0.0331129	24	28	28	B2	GI. esophagus, mucosa (GTEx)	EpiXcan	0.999124	esophagus_mucosa	0.999981
6590	ENSG00000104998	IL27RA	-0.0185198	-0.0152861	0.985224	0.16438	0.092046	7.80802e-08	3.43617e-07	95	111	111	B2	GI. esophagus, mucosa (GTEx)	EpiXcan	0.999124	esophagus_mucosa	0.999981
6591	ENSG00000166783	MARF1	-0.0183482	0.0169444	0.985361	0.00893693	0.0137048	0.0444024	0.096987	3	7	7	B2	GI. esophagus, mucosa (GTEx)	EpiXcan	0.999124	esophagus_mucosa	0.999981
6592	ENSG00000172345	STARD5	-0.0182703	0.00154317	0.985423	0.0329234	0.117785	1.20017e-09	6.32339e-09	14	16	16	B2	GI. esophagus, mucosa (GTEx)	EpiXcan	0.999124	esophagus_mucosa	0.999981
6593	ENSG00000166788	SAAL1	0.0180248	-0.00896866	0.985619	0.0538168	0.102387	1.27269e-08	6.09733e-08	16	19	19	B2	GI. esophagus, mucosa (GTEx)	EpiXcan	0.999124	esophagus_mucosa	0.999981
6594	ENSG00000132294	EFR3A	-0.0176778	-0.0173387	0.985896	0.00756314	0.0104411	0.0813614	0.16939	10	10	10	B2	GI. esophagus, mucosa (GTEx)	EpiXcan	0.999124	esophagus_mucosa	0.999981
6595	ENSG00000102886	GDPD3	0.0171712	0.0321801	0.9863	0.00014374	0.0529221	5.61431e-05	0.000177937	1	4	4	B2	GI. esophagus, mucosa (GTEx)	EpiXcan	0.999124	esophagus_mucosa	0.999981
6596	ENSG00000047849	MAP4	-0.0170015	-0.00588956	0.986435	0.0233533	0.0602534	1.93127e-05	6.49121e-05	27	45	45	B2	GI. esophagus, mucosa (GTEx)	EpiXcan	0.999124	esophagus_mucosa	0.999981
6597	ENSG00000206337	HCP5	0.0169205	0.03255	0.9865	0.000156238	0.012165	0.0533718	0.115088	1	3	3	B2	GI. esophagus, mucosa (GTEx)	EpiXcan	0.999124	esophagus_mucosa	0.999981
6598	ENSG00000250986	AC141928.1	-0.0167922	-0.00154396	0.986602	0.0486477	0.14007	1.80966e-11	1.12443e-10	16	19	19	B2	GI. esophagus, mucosa (GTEx)	EpiXcan	0.999124	esophagus_mucosa	0.999981
6599	ENSG00000163950	SLBP	-0.0167486	-0.00471056	0.986637	0.0180944	0.0455734	0.000226932	0.000667538	10	14	14	B2	GI. esophagus, mucosa (GTEx)	EpiXcan	0.999124	esophagus_mucosa	0.999981
6600	ENSG00000171970	ZNF57	0.0167323	0.00212074	0.98665	0.0157908	0.0356737	0.00113521	0.00306673	6	13	13	B2	GI. esophagus, mucosa (GTEx)	EpiXcan	0.999124	esophagus_mucosa	0.999981
6601	ENSG00000185437	SH3BGR	-0.0164068	-0.0266787	0.98691	0.0513858	0.102363	1.7514e-08	8.28026e-08	49	62	62	B2	GI. esophagus, mucosa (GTEx)	EpiXcan	0.999124	esophagus_mucosa	0.999981
6602	ENSG00000257702	LBX2-AS1	0.0162921	0.00221807	0.987001	0.0250965	0.150607	3.8484e-12	2.54002e-11	3	6	6	B2	GI. esophagus, mucosa (GTEx)	EpiXcan	0.999124	esophagus_mucosa	0.999981
6603	ENSG00000166167	BTRC	-0.0158071	0.0161943	0.987388	0.0553614	0.0781009	9.46857e-07	3.70771e-06	21	26	26	B2	GI. esophagus, mucosa (GTEx)	EpiXcan	0.999124	esophagus_mucosa	0.999981
6604	ENSG00000076650	GPATCH1	-0.0156794	-0.00274468	0.98749	0.0111427	0.116299	1.26425e-09	6.64849e-09	4	8	8	B2	GI. esophagus, mucosa (GTEx)	EpiXcan	0.999124	esophagus_mucosa	0.999981
6605	ENSG00000168710	AHCYL1	-0.0156713	0.00944842	0.987497	0.00561179	0.01833	0.0207839	0.0479014	4	5	5	B2	GI. esophagus, mucosa (GTEx)	EpiXcan	0.999124	esophagus_mucosa	0.999981
6606	ENSG00000181826	RELL1	0.015565	0.0105699	0.987581	0.0345534	0.0124682	0.0547634	0.117798	25	34	34	B2	GI. esophagus, mucosa (GTEx)	EpiXcan	0.999124	esophagus_mucosa	0.999981
6607	ENSG00000067533	RRP15	0.0154857	0.00229246	0.987645	0.0698011	0.348808	7.8624e-31	1.74155e-29	10	12	12	B2	GI. esophagus, mucosa (GTEx)	EpiXcan	0.999124	esophagus_mucosa	0.999981
6608	ENSG00000197568	HHLA3	-0.0154423	0.00132956	0.987679	0.0275771	0.102945	1.82982e-08	8.63641e-08	29	33	33	B2	GI. esophagus, mucosa (GTEx)	EpiXcan	0.999124	esophagus_mucosa	0.999981
6609	ENSG00000185567	AHNAK2	-0.0154315	0.00260701	0.987688	0.0870223	0.15044	2.52109e-12	1.69189e-11	16	24	24	B2	GI. esophagus, mucosa (GTEx)	EpiXcan	0.999124	esophagus_mucosa	0.999981
6610	ENSG00000149451	ADAM33	-0.0151273	-0.0152309	0.987931	0.040336	0.0181744	0.0216104	0.049643	26	30	30	B2	GI. esophagus, mucosa (GTEx)	EpiXcan	0.999124	esophagus_mucosa	0.999981
6611	ENSG00000185024	BRF1	-0.0150563	0.00710077	0.987987	0.145501	0.167239	1.96602e-13	1.45853e-12	45	79	79	B2	GI. esophagus, mucosa (GTEx)	EpiXcan	0.999124	esophagus_mucosa	0.999981
6612	ENSG00000119640	ACYP1	-0.015046	-0.0113953	0.987995	0.068942	0.106263	4.14878e-09	2.08168e-08	9	15	15	B2	GI. esophagus, mucosa (GTEx)	EpiXcan	0.999124	esophagus_mucosa	0.999981
6613	ENSG00000167861	HID1	0.0147381	0.00657742	0.988241	0.0198708	0.0745689	1.93998e-06	7.35386e-06	12	14	14	B2	GI. esophagus, mucosa (GTEx)	EpiXcan	0.999124	esophagus_mucosa	0.999981
6614	ENSG00000135272	MDFIC	-0.0145702	-0.00622624	0.988375	0.0507644	0.0688598	4.87109e-06	1.75387e-05	19	24	24	B2	GI. esophagus, mucosa (GTEx)	EpiXcan	0.999124	esophagus_mucosa	0.999981
6615	ENSG00000145365	TIFA	-0.0139828	-0.00114777	0.988844	0.213107	0.337141	2.22073e-29	4.56504e-28	12	14	14	B2	GI. esophagus, mucosa (GTEx)	EpiXcan	0.999124	esophagus_mucosa	0.999981
6616	ENSG00000164855	TMEM184A	0.0135001	-0.00960319	0.989229	0.0423326	0.0777223	9.28608e-07	3.64357e-06	25	33	33	B2	GI. esophagus, mucosa (GTEx)	EpiXcan	0.999124	esophagus_mucosa	0.999981
6617	ENSG00000166507	NDST2	-0.0131089	-0.00141992	0.989541	0.00735597	0.0468609	0.000152848	0.000459562	3	5	5	B2	GI. esophagus, mucosa (GTEx)	EpiXcan	0.999124	esophagus_mucosa	0.999981
6618	ENSG00000176022	B3GALT6	0.0128754	-0.00298307	0.989727	0.0875107	0.139072	3.57679e-11	2.16198e-10	34	54	54	B2	GI. esophagus, mucosa (GTEx)	EpiXcan	0.999124	esophagus_mucosa	0.999981
6619	ENSG00000131943	C19orf12	0.0128632	-0.00344594	0.989737	0.0169828	0.0224067	0.0100814	0.0242366	10	10	10	B2	GI. esophagus, mucosa (GTEx)	EpiXcan	0.999124	esophagus_mucosa	0.999981
6620	ENSG00000120647	CCDC77	-0.0128198	-0.00956842	0.989772	0.012358	0.115762	1.26307e-09	6.64478e-09	17	27	27	B2	GI. esophagus, mucosa (GTEx)	EpiXcan	0.999124	esophagus_mucosa	0.999981
6621	ENSG00000126860	EVI2A	0.0125151	-0.00128458	0.990015	0.0278431	0.0615275	1.69928e-05	5.74732e-05	12	13	13	B2	GI. esophagus, mucosa (GTEx)	EpiXcan	0.999124	esophagus_mucosa	0.999981
6622	ENSG00000197965	MPZL1	-0.0122223	-0.0115459	0.990248	0.0201032	0.172646	6.99396e-14	5.36485e-13	16	27	27	B2	GI. esophagus, mucosa (GTEx)	EpiXcan	0.999124	esophagus_mucosa	0.999981
6623	ENSG00000205808	PLPP6	-0.0121854	0.00246858	0.990278	0.0214557	0.0326304	0.00187242	0.00493727	24	29	29	B2	GI. esophagus, mucosa (GTEx)	EpiXcan	0.999124	esophagus_mucosa	0.999981
6624	ENSG00000130312	MRPL34	-0.0120854	-0.000378752	0.990358	0.323581	0.468103	4.50882e-46	2.20695e-44	76	105	105	B2	GI. esophagus, mucosa (GTEx)	EpiXcan	0.999124	esophagus_mucosa	0.999981
6625	ENSG00000256061	DNAAF4	-0.0120382	1.68602e-05	0.990395	0.0206259	0.161857	4.54402e-13	3.25047e-12	7	9	9	B2	GI. esophagus, mucosa (GTEx)	EpiXcan	0.999124	esophagus_mucosa	0.999981
6626	ENSG00000138613	APH1B	-0.0119146	-0.00347003	0.990494	0.060911	0.119215	4.10879e-10	2.26097e-09	9	10	10	B2	GI. esophagus, mucosa (GTEx)	EpiXcan	0.999124	esophagus_mucosa	0.999981
6627	ENSG00000128791	TWSG1	0.0118829	0.000448423	0.990519	0.206751	0.312548	2.58013e-27	4.784e-26	9	10	10	B2	GI. esophagus, mucosa (GTEx)	EpiXcan	0.999124	esophagus_mucosa	0.999981
6628	ENSG00000137285	TUBB2B	-0.0116857	-0.00089737	0.990676	0.0827937	0.433187	3.70251e-41	1.43976e-39	6	8	8	B2	GI. esophagus, mucosa (GTEx)	EpiXcan	0.999124	esophagus_mucosa	0.999981
6629	ENSG00000203666	EFCAB2	-0.0116072	0.000716556	0.990739	0.0370818	0.608391	2.01483e-70	4.02936e-68	12	21	21	B2	GI. esophagus, mucosa (GTEx)	EpiXcan	0.999124	esophagus_mucosa	0.999981
6630	ENSG00000152926	ZNF117	-0.0114717	-0.00388587	0.990847	0.0440239	0.0568434	2.87044e-05	9.43935e-05	19	19	19	B2	GI. esophagus, mucosa (GTEx)	EpiXcan	0.999124	esophagus_mucosa	0.999981
6631	ENSG00000150672	DLG2	-0.0112878	-0.00056741	0.990994	0.0450668	0.0913117	6.50171e-08	2.88578e-07	12	12	12	B2	GI. esophagus, mucosa (GTEx)	EpiXcan	0.999124	esophagus_mucosa	0.999981
6632	ENSG00000136250	AOAH	-0.011224	0.0207684	0.991045	0.00487841	0.091218	1.15521e-07	5.0083e-07	12	17	17	B2	GI. esophagus, mucosa (GTEx)	EpiXcan	0.999124	esophagus_mucosa	0.999981
6633	ENSG00000272084	AL137127.1	0.0108284	-0.012537	0.99136	0.0525394	0.0791353	9.03281e-07	3.55297e-06	31	39	39	B2	GI. esophagus, mucosa (GTEx)	EpiXcan	0.999124	esophagus_mucosa	0.999981
6634	ENSG00000071967	CYBRD1	0.0105351	0.00496481	0.991594	0.0483727	0.0940187	4.1169e-08	1.87301e-07	8	10	10	B2	GI. esophagus, mucosa (GTEx)	EpiXcan	0.999124	esophagus_mucosa	0.999981
6635	ENSG00000147813	NAPRT	-0.0100754	0.000938265	0.991961	0.128204	0.337122	5.87848e-31	1.3188e-29	40	57	57	B2	GI. esophagus, mucosa (GTEx)	EpiXcan	0.999124	esophagus_mucosa	0.999981
6636	ENSG00000139971	C14orf37	0.0098984	-0.00592183	0.992102	0.130694	0.451686	9.36243e-44	4.22789e-42	49	58	58	B2	GI. esophagus, mucosa (GTEx)	EpiXcan	0.999124	esophagus_mucosa	0.999981
6637	ENSG00000163382	NAXE	0.00986737	0.0131971	0.992127	0.0269667	0.0661662	8.43708e-06	2.96462e-05	22	28	28	B2	GI. esophagus, mucosa (GTEx)	EpiXcan	0.999124	esophagus_mucosa	0.999981
6638	ENSG00000180769	WDFY3-AS2	-0.00925033	-0.0120235	0.992619	0.0118107	0.0180988	0.0208292	0.0479902	9	9	9	B2	GI. esophagus, mucosa (GTEx)	EpiXcan	0.999124	esophagus_mucosa	0.999981
6639	ENSG00000196391	ZNF774	0.00909223	0.00342457	0.992746	0.101578	0.21073	3.19979e-17	3.16341e-16	26	30	30	B2	GI. esophagus, mucosa (GTEx)	EpiXcan	0.999124	esophagus_mucosa	0.999981
6640	ENSG00000143156	NME7	-0.00907875	-0.000543546	0.992756	0.0692315	0.283429	9.83941e-25	1.56347e-23	56	88	88	B2	GI. esophagus, mucosa (GTEx)	EpiXcan	0.999124	esophagus_mucosa	0.999981
6641	ENSG00000163918	RFC4	-0.00902443	-0.00387398	0.9928	0.0386746	0.171225	3.50262e-14	2.75777e-13	11	13	13	B2	GI. esophagus, mucosa (GTEx)	EpiXcan	0.999124	esophagus_mucosa	0.999981
6642	ENSG00000273295	AP000350.6	0.00826384	-0.00576801	0.993406	0.0833692	0.654993	2.62746e-81	1.18651e-78	19	33	33	B2	GI. esophagus, mucosa (GTEx)	EpiXcan	0.999124	esophagus_mucosa	0.999981
6643	ENSG00000125648	SLC25A23	0.00806641	0.00314239	0.993564	0.0595142	0.0533129	5.82271e-05	0.000184167	41	51	51	B2	GI. esophagus, mucosa (GTEx)	EpiXcan	0.999124	esophagus_mucosa	0.999981
6644	ENSG00000171861	MRM3	0.00801102	-0.00717048	0.993608	0.0129748	0.0619877	1.61979e-05	5.49842e-05	6	8	8	B2	GI. esophagus, mucosa (GTEx)	EpiXcan	0.999124	esophagus_mucosa	0.999981
6645	ENSG00000166341	DCHS1	0.00799378	2.40062e-05	0.993622	0.0905712	0.0103371	0.0838501	0.174105	76	100	100	B2	GI. esophagus, mucosa (GTEx)	EpiXcan	0.999124	esophagus_mucosa	0.999981
6646	ENSG00000186716	BCR	0.00794225	-0.000388828	0.993663	0.0165903	0.0570774	3.54957e-05	0.000115425	9	12	12	B2	GI. esophagus, mucosa (GTEx)	EpiXcan	0.999124	esophagus_mucosa	0.999981
6647	ENSG00000054118	THRAP3	-0.00785	0.00199292	0.993737	0.0358385	0.0228377	0.0088656	0.0214871	12	15	15	B2	GI. esophagus, mucosa (GTEx)	EpiXcan	0.999124	esophagus_mucosa	0.999981
6648	ENSG00000144451	SPAG16	0.00775569	0.00633927	0.993812	0.135158	0.0871283	1.91189e-07	8.10066e-07	65	72	72	B2	GI. esophagus, mucosa (GTEx)	EpiXcan	0.999124	esophagus_mucosa	0.999981
6649	ENSG00000139132	FGD4	0.00766284	-0.00314035	0.993886	0.0652366	0.110379	4.12541e-09	2.07069e-08	57	62	62	B2	GI. esophagus, mucosa (GTEx)	EpiXcan	0.999124	esophagus_mucosa	0.999981
6650	ENSG00000166938	DIS3L	-0.00764055	-0.0147195	0.993904	0.156826	0.255583	2.88318e-21	3.69273e-20	67	81	81	B2	GI. esophagus, mucosa (GTEx)	EpiXcan	0.999124	esophagus_mucosa	0.999981
6651	ENSG00000175104	TRAF6	-0.00725958	0.0181593	0.994208	0.00533031	0.0484048	8.94608e-05	0.000277378	7	10	10	B2	GI. esophagus, mucosa (GTEx)	EpiXcan	0.999124	esophagus_mucosa	0.999981
6652	ENSG00000141664	ZCCHC2	-0.00721919	-0.0262905	0.99424	0.00925175	0.0105559	0.0777828	0.162592	6	7	7	B2	GI. esophagus, mucosa (GTEx)	EpiXcan	0.999124	esophagus_mucosa	0.999981
6653	ENSG00000156475	PPP2R2B	0.00715266	0.000235003	0.994293	0.0314358	0.0690706	4.86921e-06	1.75364e-05	15	20	20	B2	GI. esophagus, mucosa (GTEx)	EpiXcan	0.999124	esophagus_mucosa	0.999981
6654	ENSG00000137502	RAB30	-0.00696825	-0.00389337	0.99444	0.0143888	0.0407754	0.000481779	0.00136444	9	11	11	B2	GI. esophagus, mucosa (GTEx)	EpiXcan	0.999124	esophagus_mucosa	0.999981
6655	ENSG00000267454	ZNF582-AS1	0.00686193	0.00447148	0.994525	0.0325891	0.13755	4.35072e-11	2.60392e-10	11	16	16	B2	GI. esophagus, mucosa (GTEx)	EpiXcan	0.999124	esophagus_mucosa	0.999981
6656	ENSG00000129083	COPB1	0.00668333	0.00349409	0.994668	0.0262936	0.0395671	0.000649099	0.00180939	13	13	13	B2	GI. esophagus, mucosa (GTEx)	EpiXcan	0.999124	esophagus_mucosa	0.999981
6657	ENSG00000131941	RHPN2	-0.00631828	0.00940718	0.994959	0.0723972	0.0713785	2.63177e-06	9.80402e-06	48	59	59	B2	GI. esophagus, mucosa (GTEx)	EpiXcan	0.999124	esophagus_mucosa	0.999981
6658	ENSG00000157379	DHRS1	0.00595005	0.000875336	0.995253	0.295051	0.5955	8.72732e-68	1.47197e-65	28	31	31	B2	GI. esophagus, mucosa (GTEx)	EpiXcan	0.999124	esophagus_mucosa	0.999981
6659	ENSG00000101290	CDS2	0.00588852	-0.00711023	0.995302	0.0120288	0.0352001	0.00124067	0.00333937	26	37	37	B2	GI. esophagus, mucosa (GTEx)	EpiXcan	0.999124	esophagus_mucosa	0.999981
6660	ENSG00000179941	BBS10	0.0058727	-0.00212364	0.995314	0.0360612	0.0817023	5.41378e-07	2.18408e-06	14	17	17	B2	GI. esophagus, mucosa (GTEx)	EpiXcan	0.999124	esophagus_mucosa	0.999981
6661	ENSG00000101752	MIB1	0.00569583	-0.0124826	0.995455	0.0311334	0.0674652	5.06909e-06	1.82048e-05	15	15	15	B2	GI. esophagus, mucosa (GTEx)	EpiXcan	0.999124	esophagus_mucosa	0.999981
6662	ENSG00000078674	PCM1	0.00553641	0.00236719	0.995583	0.0836719	0.176961	6.16568e-15	5.16228e-14	31	39	39	B2	GI. esophagus, mucosa (GTEx)	EpiXcan	0.999124	esophagus_mucosa	0.999981
6663	ENSG00000110514	MADD	0.00551008	-0.00732956	0.995604	0.0977297	0.156589	1.05442e-12	7.30014e-12	27	35	35	B2	GI. esophagus, mucosa (GTEx)	EpiXcan	0.999124	esophagus_mucosa	0.999981
6664	ENSG00000163807	KIAA1143	-0.0054876	0.00566123	0.995622	0.103147	0.152443	2.26023e-12	1.52266e-11	40	52	52	B2	GI. esophagus, mucosa (GTEx)	EpiXcan	0.999124	esophagus_mucosa	0.999981
6665	ENSG00000111799	COL12A1	0.00536035	-0.0190579	0.995723	0.0258477	0.0188291	0.0189824	0.0440615	23	34	34	B2	GI. esophagus, mucosa (GTEx)	EpiXcan	0.999124	esophagus_mucosa	0.999981
6666	ENSG00000122674	CCZ1	-0.00531858	0.00283568	0.995756	0.278874	0.594271	1.32813e-67	2.16191e-65	71	102	102	B2	GI. esophagus, mucosa (GTEx)	EpiXcan	0.999124	esophagus_mucosa	0.999981
6667	ENSG00000116954	RRAGC	-0.00525285	-0.018296	0.995809	0.0048778	0.0609603	1.20375e-05	4.1567e-05	14	17	17	B2	GI. esophagus, mucosa (GTEx)	EpiXcan	0.999124	esophagus_mucosa	0.999981
6668	ENSG00000138400	MDH1B	-0.00519031	-0.00285782	0.995859	0.0377842	0.111341	2.84216e-09	1.44629e-08	8	9	9	B2	GI. esophagus, mucosa (GTEx)	EpiXcan	0.999124	esophagus_mucosa	0.999981
6669	ENSG00000243302	AC018638.4	-0.00504538	0.000483744	0.995974	0.237356	0.402189	3.8469e-38	1.28527e-36	16	21	21	B2	GI. esophagus, mucosa (GTEx)	EpiXcan	0.999124	esophagus_mucosa	0.999981
6670	ENSG00000126804	ZBTB1	0.00496622	0.00479806	0.996038	0.00327089	0.0300343	0.00267771	0.00691737	4	5	5	B2	GI. esophagus, mucosa (GTEx)	EpiXcan	0.999124	esophagus_mucosa	0.999981
6671	ENSG00000090530	P3H2	-0.00493477	0.00716801	0.996063	0.106027	0.167524	9.96322e-14	7.54727e-13	52	67	67	B2	GI. esophagus, mucosa (GTEx)	EpiXcan	0.999124	esophagus_mucosa	0.999981
6672	ENSG00000180817	PPA1	0.00481373	-0.00441834	0.996159	0.0245985	0.110187	2.9882e-09	1.51784e-08	21	26	26	B2	GI. esophagus, mucosa (GTEx)	EpiXcan	0.999124	esophagus_mucosa	0.999981
6673	ENSG00000110042	DTX4	-0.0044981	0.016694	0.996411	0.0700279	0.200978	2.21925e-17	2.22185e-16	27	30	30	B2	GI. esophagus, mucosa (GTEx)	EpiXcan	0.999124	esophagus_mucosa	0.999981
6674	ENSG00000174446	SNAPC5	0.00449641	0.00231773	0.996412	0.045798	0.0770641	9.04979e-07	3.55865e-06	22	25	25	B2	GI. esophagus, mucosa (GTEx)	EpiXcan	0.999124	esophagus_mucosa	0.999981
6675	ENSG00000129317	PUS7L	-0.00429775	-0.00711708	0.996571	0.0378366	0.0491751	0.000132119	0.000400505	32	41	41	B2	GI. esophagus, mucosa (GTEx)	EpiXcan	0.999124	esophagus_mucosa	0.999981
6676	ENSG00000089486	CDIP1	-0.00428512	-0.0573156	0.996581	0.0121489	0.0547705	4.80067e-05	0.0001534	24	32	32	B2	GI. esophagus, mucosa (GTEx)	EpiXcan	0.999124	esophagus_mucosa	0.999981
6677	ENSG00000104290	FZD3	-0.00423465	-0.000309688	0.996621	0.0196315	0.0601962	2.15961e-05	7.21021e-05	10	13	13	B2	GI. esophagus, mucosa (GTEx)	EpiXcan	0.999124	esophagus_mucosa	0.999981
6678	ENSG00000167772	ANGPTL4	-0.00395643	0.00185293	0.996843	0.00319582	0.020398	0.0134359	0.0318363	8	9	9	B2	GI. esophagus, mucosa (GTEx)	EpiXcan	0.999124	esophagus_mucosa	0.999981
6679	ENSG00000160949	TONSL	-0.00390419	-0.00196755	0.996885	0.1259	0.210077	1.08629e-17	1.10919e-16	24	31	31	B2	GI. esophagus, mucosa (GTEx)	EpiXcan	0.999124	esophagus_mucosa	0.999981
6680	ENSG00000146373	RNF217	0.00335278	0.00212615	0.997325	0.0922348	0.027596	0.00456785	0.0114783	84	100	100	B2	GI. esophagus, mucosa (GTEx)	EpiXcan	0.999278	esophagus_mucosa	0.999981
6681	ENSG00000104980	TIMM44	-0.00317523	-0.00333816	0.997467	0.0243385	0.0771311	1.39926e-06	5.38879e-06	13	14	14	B2	GI. esophagus, mucosa (GTEx)	EpiXcan	0.999278	esophagus_mucosa	0.999981
6682	ENSG00000175105	ZNF654	-0.00314999	-0.00292256	0.997487	0.00937098	0.0225758	0.00978821	0.0235641	14	20	20	B2	GI. esophagus, mucosa (GTEx)	EpiXcan	0.999278	esophagus_mucosa	0.999981
6683	ENSG00000231607	DLEU2	0.0017433	-0.0112932	0.998609	0.00458011	0.0211991	0.0127068	0.0301701	5	6	6	B2	GI. esophagus, mucosa (GTEx)	EpiXcan	0.999701	esophagus_mucosa	0.999981
6684	ENSG00000171314	PGAM1	0.00166172	-0.0037257	0.998674	0.0255184	0.119845	8.68268e-10	4.63927e-09	23	29	29	B2	GI. esophagus, mucosa (GTEx)	EpiXcan	0.999701	esophagus_mucosa	0.999981
6685	ENSG00000166225	FRS2	0.00162614	0.00884814	0.998703	0.152898	0.0341282	0.00141306	0.00378012	135	149	149	B2	GI. esophagus, mucosa (GTEx)	EpiXcan	0.999701	esophagus_mucosa	0.999981
6686	ENSG00000140993	TIGD7	-0.00155046	0.0312688	0.998763	0.00838345	0.0139321	0.0430479	0.0942489	9	16	16	B2	GI. esophagus, mucosa (GTEx)	EpiXcan	0.999701	esophagus_mucosa	0.999981
6687	ENSG00000149600	COMMD7	0.00148791	-0.0101191	0.998813	0.0408313	0.13473	3.90038e-11	2.34845e-10	22	27	27	B2	GI. esophagus, mucosa (GTEx)	EpiXcan	0.999701	esophagus_mucosa	0.999981
6688	ENSG00000197935	ZNF311	0.00128993	0.00394436	0.998971	0.0816971	0.0170535	0.0246749	0.0561575	46	58	58	B2	GI. esophagus, mucosa (GTEx)	EpiXcan	0.999701	esophagus_mucosa	0.999981
6689	ENSG00000111639	MRPL51	0.00106963	-0.0227691	0.999147	0.00085967	0.0186533	0.0159396	0.0374386	7	11	11	B2	GI. esophagus, mucosa (GTEx)	EpiXcan	0.999701	esophagus_mucosa	0.999981
6690	ENSG00000272240	AC004908.1	0.000837041	-0.00194912	0.999332	0.0995659	0.174047	2.93276e-14	2.32478e-13	32	41	41	B2	GI. esophagus, mucosa (GTEx)	EpiXcan	0.999701	esophagus_mucosa	0.999981
6691	ENSG00000213625	LEPROT	-0.000748811	0.0296016	0.999403	0.00127889	0.0649079	8.12909e-06	2.86278e-05	9	14	14	B2	GI. esophagus, mucosa (GTEx)	EpiXcan	0.999701	esophagus_mucosa	0.999981
6692	ENSG00000087087	SRRT	0.000640318	-0.00220582	0.999489	0.0487185	0.0687099	5.61837e-06	2.01052e-05	32	42	42	B2	GI. esophagus, mucosa (GTEx)	EpiXcan	0.999701	esophagus_mucosa	0.999981
6693	ENSG00000155506	LARP1	0.0004561	0.00583414	0.999636	0.102009	0.146605	9.57128e-12	6.09592e-11	58	66	66	B2	GI. esophagus, mucosa (GTEx)	EpiXcan	0.999701	esophagus_mucosa	0.999981
6694	ENSG00000130024	PHF10	-0.000375065	-0.0257264	0.999701	0.0306879	0.0350391	0.00129618	0.00348277	16	19	19	B2	GI. esophagus, mucosa (GTEx)	EpiXcan	0.999701	esophagus_mucosa	0.999981

### Sheet: GI. muscularis (GTEx)
	gene	gene_name	zscore	effect_size	pvalue	var_g	pred_perf_r2	pred_perf_pval	pred_perf_qval	n_snps_used	n_snps_in_cov	n_snps_in_model	gwas	tissue	method	gwas_fdr	Tissue.keyword	fdr_all
1	ENSG00000163823	CCR1	6.61883	0.478728	3.62048e-11	0.0531985	0.0930988	2.15974e-07	9.61181e-07	24	28	28	B2	GI. muscularis (GTEx)	EpiXcan	2.33738e-07	esophagus_muscularis	5.64702e-06
2	ENSG00000243646	IL10RB	5.37174	0.289343	7.79811e-08	0.116421	0.178531	1.39776e-13	1.11582e-12	32	38	38	B2	GI. muscularis (GTEx)	EpiXcan	0.000251723	esophagus_muscularis	0.00368577
3	ENSG00000204650	LINC02210	-4.47982	-0.156847	7.47048e-06	0.249915	0.650572	1.24578e-74	3.2321e-72	88	113	113	B2	GI. muscularis (GTEx)	EpiXcan	0.0160765	esophagus_muscularis	0.139037
4	ENSG00000214425	LRRC37A4P	4.40004	0.144526	1.08232e-05	0.286363	0.627882	3.26817e-69	5.58379e-67	68	89	89	B2	GI. muscularis (GTEx)	EpiXcan	0.0174686	esophagus_muscularis	0.16336
5	ENSG00000238083	LRRC37A2	-4.33808	-0.142355	1.43732e-05	0.277679	0.566379	3.51321e-57	2.86164e-55	79	104	104	B2	GI. muscularis (GTEx)	EpiXcan	0.0185586	esophagus_muscularis	0.182264
6	ENSG00000214401	KANSL1-AS1	-4.03229	-0.284704	5.52365e-05	0.0611888	0.596825	7.44423e-64	9.14857e-62	32	48	48	B2	GI. muscularis (GTEx)	EpiXcan	0.0594344	esophagus_muscularis	0.365062
7	ENSG00000197102	DYNC1H1	-3.83223	-0.682265	0.000126986	0.011143	0.0150376	0.0415109	0.0960316	15	19	19	B2	GI. muscularis (GTEx)	EpiXcan	0.117117	esophagus_muscularis	0.531962
8	ENSG00000148484	RSU1	3.74341	0.292944	0.000181536	0.0723078	0.237022	3.91729e-18	4.3765e-17	9	14	14	B2	GI. muscularis (GTEx)	EpiXcan	0.1465	esophagus_muscularis	0.61823
9	ENSG00000184319	RPL23AP82	-3.65609	-0.423758	0.000256088	0.031227	0.128114	9.7763e-10	5.54967e-09	8	10	10	B2	GI. muscularis (GTEx)	EpiXcan	0.183701	esophagus_muscularis	0.689865
10	ENSG00000086666	ZFAND6	3.57849	0.650159	0.000345591	0.0123862	0.0166316	0.0345987	0.0810175	15	16	16	B2	GI. muscularis (GTEx)	EpiXcan	0.203716	esophagus_muscularis	0.750743
11	ENSG00000112149	CD83	-3.57735	-0.247196	0.0003471	0.0525102	0.124918	5.95577e-10	3.4451e-09	1	1	1	B2	GI. muscularis (GTEx)	EpiXcan	0.203716	esophagus_muscularis	0.751247
12	ENSG00000164574	GALNT10	-3.45499	-0.23661	0.000550313	0.0750918	0.141909	1.09918e-10	6.78694e-10	22	25	25	B2	GI. muscularis (GTEx)	EpiXcan	0.296068	esophagus_muscularis	0.872303
13	ENSG00000065989	PDE4A	-3.42053	-0.183488	0.000624986	0.103386	0.106352	1.07498e-08	5.48649e-08	21	22	22	B2	GI. muscularis (GTEx)	EpiXcan	0.310377	esophagus_muscularis	0.897263
14	ENSG00000005249	PRKAR2B	-3.17848	-0.500816	0.00148048	0.0162199	0.0544422	8.55805e-05	0.000281055	9	9	9	B2	GI. muscularis (GTEx)	EpiXcan	0.671195	esophagus_muscularis	0.999981
15	ENSG00000175166	PSMD2	3.16338	0.31266	0.00155947	0.0298319	0.140644	8.49827e-11	5.31521e-10	4	6	6	B2	GI. muscularis (GTEx)	EpiXcan	0.671195	esophagus_muscularis	0.999981
16	ENSG00000185829	ARL17A	-3.12257	-0.220355	0.00179281	0.067397	0.263957	1.90967e-20	2.48879e-19	19	35	35	B2	GI. muscularis (GTEx)	EpiXcan	0.723397	esophagus_muscularis	0.999981
17	ENSG00000161010	MRNIP	-3.04114	-0.179872	0.00235686	0.114922	0.164124	1.86559e-12	1.35004e-11	57	78	78	B2	GI. muscularis (GTEx)	EpiXcan	0.810684	esophagus_muscularis	0.999981
18	ENSG00000162910	MRPL55	2.99758	0.294778	0.00272132	0.0262806	0.057841	3.72018e-05	0.000127807	6	7	7	B2	GI. muscularis (GTEx)	EpiXcan	0.810684	esophagus_muscularis	0.999981
19	ENSG00000127952	STYXL1	2.97344	0.11358	0.0029448	0.275011	0.471302	1.06614e-42	4.43225e-41	23	31	31	B2	GI. muscularis (GTEx)	EpiXcan	0.810684	esophagus_muscularis	0.999981
20	ENSG00000177236	AP006621.1	2.94698	0.101141	0.0032089	0.351129	0.703299	1.30386e-87	7.61127e-85	13	19	19	B2	GI. muscularis (GTEx)	EpiXcan	0.810684	esophagus_muscularis	0.999981
21	ENSG00000144815	NXPE3	2.94577	0.167294	0.00322151	0.0989726	0.282882	1.79751e-22	2.61506e-21	14	17	17	B2	GI. muscularis (GTEx)	EpiXcan	0.810684	esophagus_muscularis	0.999981
22	ENSG00000066230	SLC9A3	-2.90859	-0.0880721	0.00363065	0.306103	0.433831	1.67251e-38	5.63265e-37	22	28	28	B2	GI. muscularis (GTEx)	EpiXcan	0.810684	esophagus_muscularis	0.999981
23	ENSG00000225190	PLEKHM1	-2.90589	-0.12931	0.0036621	0.147074	0.0545864	9.25495e-05	0.000302877	70	81	81	B2	GI. muscularis (GTEx)	EpiXcan	0.810684	esophagus_muscularis	0.999981
24	ENSG00000160752	FDPS	-2.90098	-1.28752	0.00372	0.00300392	0.0127457	0.0601852	0.135127	1	1	1	B2	GI. muscularis (GTEx)	EpiXcan	0.810684	esophagus_muscularis	0.999981
25	ENSG00000114796	KLHL24	2.89067	0.303109	0.00384425	0.0229333	0.0849123	7.2966e-07	3.06339e-06	9	10	10	B2	GI. muscularis (GTEx)	EpiXcan	0.810684	esophagus_muscularis	0.999981
26	ENSG00000101367	MAPRE1	-2.86221	-0.191098	0.00420701	0.0694334	0.0578482	5.86433e-05	0.000196459	20	24	24	B2	GI. muscularis (GTEx)	EpiXcan	0.810684	esophagus_muscularis	0.999981
27	ENSG00000165152	TMEM246	-2.86215	-0.328574	0.00420784	0.024206	0.0822432	9.85334e-07	4.08418e-06	3	3	3	B2	GI. muscularis (GTEx)	EpiXcan	0.810684	esophagus_muscularis	0.999981
28	ENSG00000231312	AC007388.1	-2.84622	-0.408615	0.00442416	0.0187102	0.0461948	0.00034433	0.00104985	4	5	5	B2	GI. muscularis (GTEx)	EpiXcan	0.810684	esophagus_muscularis	0.999981
29	ENSG00000108379	WNT3	-2.83658	-0.188488	0.00456001	0.0891986	0.138403	1.63245e-10	9.93942e-10	14	14	14	B2	GI. muscularis (GTEx)	EpiXcan	0.810684	esophagus_muscularis	0.999981
30	ENSG00000131398	KCNC3	2.83464	0.50979	0.0045877	0.0101788	0.0184436	0.0257328	0.0614377	12	14	14	B2	GI. muscularis (GTEx)	EpiXcan	0.810684	esophagus_muscularis	0.999981
31	ENSG00000197563	PIGN	-2.82486	-0.2468	0.00473007	0.0298356	0.0757175	3.86612e-06	1.50373e-05	20	20	20	B2	GI. muscularis (GTEx)	EpiXcan	0.810684	esophagus_muscularis	0.999981
32	ENSG00000225138	SLC9A3-AS1	-2.80888	-0.0628011	0.00497143	0.543621	0.736224	9.44736e-98	2.20596e-94	17	20	20	B2	GI. muscularis (GTEx)	EpiXcan	0.810684	esophagus_muscularis	0.999981
33	ENSG00000111731	C2CD5	2.80215	0.197319	0.0050764	0.0373463	0.0804449	1.03834e-06	4.29247e-06	10	10	10	B2	GI. muscularis (GTEx)	EpiXcan	0.810684	esophagus_muscularis	0.999981
34	ENSG00000242600	MBL1P	2.79551	0.205195	0.00518177	0.0637544	0.131843	3.10246e-10	1.84567e-09	23	27	27	B2	GI. muscularis (GTEx)	EpiXcan	0.810684	esophagus_muscularis	0.999981
35	ENSG00000168487	BMP1	2.78999	0.31266	0.00527089	0.0237583	0.0760646	3.05887e-06	1.20244e-05	10	11	11	B2	GI. muscularis (GTEx)	EpiXcan	0.810684	esophagus_muscularis	0.999981
36	ENSG00000228314	CYP4F29P	-2.77851	-0.14894	0.00546089	0.239737	0.375059	8.54834e-32	2.02643e-30	33	55	55	B2	GI. muscularis (GTEx)	EpiXcan	0.810684	esophagus_muscularis	0.999981
37	ENSG00000213221	DNLZ	2.77049	0.0880554	0.00559725	0.396174	0.520157	7.20117e-52	4.67076e-50	59	78	78	B2	GI. muscularis (GTEx)	EpiXcan	0.810684	esophagus_muscularis	0.999981
38	ENSG00000143537	ADAM15	2.76507	0.222303	0.00569112	0.0504237	0.0215547	0.0154245	0.0381258	27	37	37	B2	GI. muscularis (GTEx)	EpiXcan	0.810684	esophagus_muscularis	0.999981
39	ENSG00000143702	CEP170	2.76175	0.328781	0.00574924	0.0201191	0.0415909	0.000744298	0.00218196	4	4	4	B2	GI. muscularis (GTEx)	EpiXcan	0.810684	esophagus_muscularis	0.999981
40	ENSG00000166822	TMEM170A	2.75185	0.644801	0.0059259	0.00510579	0.0602616	4.65375e-05	0.000157752	2	5	5	B2	GI. muscularis (GTEx)	EpiXcan	0.810684	esophagus_muscularis	0.999981
41	ENSG00000103966	EHD4	-2.75051	-0.321376	0.00595027	0.0237636	0.029536	0.00441929	0.0117218	8	8	8	B2	GI. muscularis (GTEx)	EpiXcan	0.810684	esophagus_muscularis	0.999981
42	ENSG00000100211	CBY1	2.74768	0.155115	0.00600186	0.108465	0.196647	2.23771e-15	2.05172e-14	21	23	23	B2	GI. muscularis (GTEx)	EpiXcan	0.810684	esophagus_muscularis	0.999981
43	ENSG00000172354	GNB2	-2.74491	-0.370713	0.00605282	0.0209333	0.0338933	0.00199465	0.00552054	12	15	15	B2	GI. muscularis (GTEx)	EpiXcan	0.810684	esophagus_muscularis	0.999981
44	ENSG00000100731	PCNX1	2.7419	0.242496	0.00610854	0.0421509	0.1206	3.01284e-09	1.62533e-08	10	14	14	B2	GI. muscularis (GTEx)	EpiXcan	0.810684	esophagus_muscularis	0.999981
45	ENSG00000184428	TOP1MT	-2.73127	-0.240566	0.006309	0.048037	0.0493595	0.000238777	0.000742402	34	48	48	B2	GI. muscularis (GTEx)	EpiXcan	0.810684	esophagus_muscularis	0.999981
46	ENSG00000063438	AHRR	2.72894	0.230995	0.00635384	0.0449216	0.0123918	0.0623227	0.139702	32	40	40	B2	GI. muscularis (GTEx)	EpiXcan	0.810684	esophagus_muscularis	0.999981
47	ENSG00000171729	TMEM51	-2.72671	-0.114787	0.00639684	0.194571	0.304185	6.94592e-25	1.1355e-23	9	9	9	B2	GI. muscularis (GTEx)	EpiXcan	0.810684	esophagus_muscularis	0.999981
48	ENSG00000182109	AL365277.1	-2.72211	-0.170027	0.00648675	0.0699731	0.251359	2.87897e-21	3.89704e-20	8	11	11	B2	GI. muscularis (GTEx)	EpiXcan	0.810684	esophagus_muscularis	0.999981
49	ENSG00000204344	STK19	-2.72055	-0.228261	0.00651741	0.0432704	0.125174	3.12184e-10	1.85641e-09	12	15	15	B2	GI. muscularis (GTEx)	EpiXcan	0.810684	esophagus_muscularis	0.999981
50	ENSG00000116525	TRIM62	-2.70889	-0.599542	0.00675096	0.00631671	0.0114469	0.0791519	0.173594	5	5	5	B2	GI. muscularis (GTEx)	EpiXcan	0.810684	esophagus_muscularis	0.999981
51	ENSG00000127948	POR	-2.69833	-0.163823	0.00696886	0.11587	0.22801	1.72338e-17	1.8333e-16	22	26	26	B2	GI. muscularis (GTEx)	EpiXcan	0.810684	esophagus_muscularis	0.999981
52	ENSG00000163239	TDRD10	-2.69389	-0.144387	0.00706235	0.0981868	0.246912	4.84439e-19	5.70815e-18	13	19	19	B2	GI. muscularis (GTEx)	EpiXcan	0.810684	esophagus_muscularis	0.999981
53	ENSG00000198663	C6orf89	-2.68857	-0.598608	0.00717586	0.00715286	0.021822	0.0147524	0.0365872	9	11	11	B2	GI. muscularis (GTEx)	EpiXcan	0.810684	esophagus_muscularis	0.999981
54	ENSG00000143028	SYPL2	-2.68571	-0.100096	0.0072376	0.193637	0.354712	1.84793e-30	4.1291e-29	19	22	22	B2	GI. muscularis (GTEx)	EpiXcan	0.810684	esophagus_muscularis	0.999981
55	ENSG00000160712	IL6R	2.68503	0.320108	0.00725243	0.0258996	0.0212968	0.0157113	0.0388074	16	17	17	B2	GI. muscularis (GTEx)	EpiXcan	0.810684	esophagus_muscularis	0.999981
56	ENSG00000184949	FAM227A	-2.68059	-0.180715	0.00734927	0.0775266	0.172877	4.36282e-13	3.32914e-12	19	21	21	B2	GI. muscularis (GTEx)	EpiXcan	0.810684	esophagus_muscularis	0.999981
57	ENSG00000255284	AP006621.3	2.676	0.078	0.00745064	0.49123	0.608815	1.19059e-65	1.63532e-63	53	78	78	B2	GI. muscularis (GTEx)	EpiXcan	0.810684	esophagus_muscularis	0.999981
58	ENSG00000139908	TSSK4	-2.67178	-0.225024	0.0075449	0.0367301	0.0257059	0.00719913	0.018657	24	33	33	B2	GI. muscularis (GTEx)	EpiXcan	0.810684	esophagus_muscularis	0.999981
59	ENSG00000244482	LILRA6	-2.67025	-1.6457	0.00757947	0.00152095	0.135172	8.11156e-11	5.08697e-10	9	16	16	B2	GI. muscularis (GTEx)	EpiXcan	0.810684	esophagus_muscularis	0.999981
60	ENSG00000150316	CWC15	-2.66799	-0.148548	0.00763073	0.139382	0.206472	2.17897e-16	2.14679e-15	16	20	20	B2	GI. muscularis (GTEx)	EpiXcan	0.810684	esophagus_muscularis	0.999981
61	ENSG00000069275	NUCKS1	2.66224	0.291037	0.00776217	0.0275075	0.103503	2.49868e-08	1.22701e-07	11	14	14	B2	GI. muscularis (GTEx)	EpiXcan	0.810684	esophagus_muscularis	0.999981
62	ENSG00000085999	RAD54L	-2.66124	-0.356213	0.00778538	0.0178811	0.0535583	0.000110501	0.000358776	8	10	10	B2	GI. muscularis (GTEx)	EpiXcan	0.810684	esophagus_muscularis	0.999981
63	ENSG00000180979	LRRC57	-2.6497	-0.155852	0.0080564	0.107375	0.125465	8.26435e-10	4.722e-09	23	24	24	B2	GI. muscularis (GTEx)	EpiXcan	0.825589	esophagus_muscularis	0.999981
64	ENSG00000233608	TWIST2	2.63647	0.588939	0.00837728	0.00930465	0.0143383	0.0459272	0.10543	4	4	4	B2	GI. muscularis (GTEx)	EpiXcan	0.834169	esophagus_muscularis	0.999981
65	ENSG00000237037	NDUFA6-AS1	2.63561	0.375268	0.00839854	0.0185547	0.0608773	3.88229e-05	0.00013305	15	19	19	B2	GI. muscularis (GTEx)	EpiXcan	0.834169	esophagus_muscularis	0.999981
66	ENSG00000197858	GPAA1	2.62432	0.212121	0.00868224	0.0564963	0.0532285	0.000110834	0.000359772	37	47	47	B2	GI. muscularis (GTEx)	EpiXcan	0.843224	esophagus_muscularis	0.999981
67	ENSG00000100478	AP4S1	2.62163	0.302212	0.00875093	0.0359808	0.0635676	2.24481e-05	7.96911e-05	7	7	7	B2	GI. muscularis (GTEx)	EpiXcan	0.843224	esophagus_muscularis	0.999981
68	ENSG00000186522	SEPT10	-2.60914	-0.265097	0.00907707	0.035998	0.10112	8.16667e-08	3.81384e-07	12	14	14	B2	GI. muscularis (GTEx)	EpiXcan	0.845166	esophagus_muscularis	0.999981
69	ENSG00000080819	CPOX	-2.60275	-1.58165	0.009248	0.000720338	0.0484381	0.000198721	0.000623115	1	3	3	B2	GI. muscularis (GTEx)	EpiXcan	0.845166	esophagus_muscularis	0.999981
70	ENSG00000169660	HEXDC	-2.58843	-0.106559	0.00964155	0.175445	0.483636	1.57364e-44	7.11185e-43	27	35	35	B2	GI. muscularis (GTEx)	EpiXcan	0.845166	esophagus_muscularis	0.999981
71	ENSG00000165476	REEP3	-2.58625	-0.269014	0.00970271	0.0285235	0.0144699	0.0482346	0.110185	38	44	44	B2	GI. muscularis (GTEx)	EpiXcan	0.845166	esophagus_muscularis	0.999981
72	ENSG00000152133	GPATCH11	-2.58031	-0.240141	0.00987108	0.0418955	0.0286005	0.00512494	0.0134989	30	36	36	B2	GI. muscularis (GTEx)	EpiXcan	0.845166	esophagus_muscularis	0.999981
73	ENSG00000093072	ADA2	-2.57898	-0.347343	0.00990916	0.0244592	0.649304	7.48783e-75	2.01739e-72	12	21	21	B2	GI. muscularis (GTEx)	EpiXcan	0.845166	esophagus_muscularis	0.999981
74	ENSG00000188931	CFAP126	2.57743	0.302323	0.00995384	0.0202106	0.051106	0.000131001	0.000420947	10	11	11	B2	GI. muscularis (GTEx)	EpiXcan	0.845166	esophagus_muscularis	0.999981
75	ENSG00000111615	KRR1	-2.57708	-0.109097	0.00996377	0.154627	0.252704	8.63185e-20	1.07879e-18	22	26	26	B2	GI. muscularis (GTEx)	EpiXcan	0.845166	esophagus_muscularis	0.999981
76	ENSG00000103544	C16orf62	2.57489	0.761617	0.0100273	0.00594068	0.0196952	0.0214802	0.0519664	2	3	3	B2	GI. muscularis (GTEx)	EpiXcan	0.845166	esophagus_muscularis	0.999981
77	ENSG00000115657	ABCB6	2.57307	0.49299	0.0100802	0.0121763	0.041141	0.00080601	0.00235254	9	11	11	B2	GI. muscularis (GTEx)	EpiXcan	0.845166	esophagus_muscularis	0.999981
78	ENSG00000166997	CNPY4	-2.55825	-0.234629	0.01052	0.0434812	0.0993365	4.22781e-08	2.03266e-07	6	6	6	B2	GI. muscularis (GTEx)	EpiXcan	0.865429	esophagus_muscularis	0.999981
79	ENSG00000141562	NARF	2.55276	0.119916	0.0106872	0.132817	0.315555	1.15249e-25	1.94769e-24	12	20	20	B2	GI. muscularis (GTEx)	EpiXcan	0.865429	esophagus_muscularis	0.999981
80	ENSG00000242687	AC004893.2	-2.54662	-0.27436	0.0108771	0.0343979	0.109394	1.8204e-08	9.04709e-08	10	12	12	B2	GI. muscularis (GTEx)	EpiXcan	0.865429	esophagus_muscularis	0.999981
81	ENSG00000006652	IFRD1	2.53873	0.178856	0.0111254	0.0742438	0.227498	8.1044e-18	8.80176e-17	15	21	21	B2	GI. muscularis (GTEx)	EpiXcan	0.865429	esophagus_muscularis	0.999981
82	ENSG00000182986	ZNF320	2.52858	0.100777	0.0114526	0.320125	0.538497	8.87957e-53	5.95229e-51	26	38	38	B2	GI. muscularis (GTEx)	EpiXcan	0.865429	esophagus_muscularis	0.999981
83	ENSG00000124104	SNX21	-2.52762	-0.152835	0.0114838	0.0735673	0.0956786	7.75027e-08	3.63027e-07	9	9	9	B2	GI. muscularis (GTEx)	EpiXcan	0.865429	esophagus_muscularis	0.999981
84	ENSG00000101457	DNTTIP1	-2.52758	-0.189519	0.0114851	0.0474026	0.256504	2.5564e-20	3.29789e-19	12	18	18	B2	GI. muscularis (GTEx)	EpiXcan	0.865429	esophagus_muscularis	0.999981
85	ENSG00000164241	C5orf63	2.51824	0.146897	0.0117943	0.0988911	0.287837	8.0168e-23	1.19357e-21	33	39	39	B2	GI. muscularis (GTEx)	EpiXcan	0.865429	esophagus_muscularis	0.999981
86	ENSG00000038274	MAT2B	-2.51679	-0.495535	0.0118428	0.0100796	0.0158491	0.0385262	0.0896003	7	8	8	B2	GI. muscularis (GTEx)	EpiXcan	0.865429	esophagus_muscularis	0.999981
87	ENSG00000169756	LIMS1	2.51571	0.171327	0.0118792	0.0618591	0.103273	3.10213e-08	1.50906e-07	20	21	21	B2	GI. muscularis (GTEx)	EpiXcan	0.865429	esophagus_muscularis	0.999981
88	ENSG00000133065	SLC41A1	-2.51006	-0.404244	0.012071	0.0144032	0.0812757	1.64229e-06	6.64793e-06	8	9	9	B2	GI. muscularis (GTEx)	EpiXcan	0.865429	esophagus_muscularis	0.999981
89	ENSG00000104361	NIPAL2	-2.50809	-0.173047	0.0121386	0.0542305	0.130117	2.65984e-10	1.59282e-09	28	37	37	B2	GI. muscularis (GTEx)	EpiXcan	0.865429	esophagus_muscularis	0.999981
90	ENSG00000166501	PRKCB	-2.50326	-0.102152	0.0123056	0.179603	0.308975	5.29009e-25	8.73988e-24	18	23	23	B2	GI. muscularis (GTEx)	EpiXcan	0.865429	esophagus_muscularis	0.999981
91	ENSG00000115523	GNLY	-2.50043	-0.154827	0.0124044	0.0714092	0.129959	3.63111e-10	2.14559e-09	13	16	16	B2	GI. muscularis (GTEx)	EpiXcan	0.865429	esophagus_muscularis	0.999981
92	ENSG00000179344	HLA-DQB1	2.4885	0.234761	0.0128282	0.0384378	0.603885	5.3899e-68	8.48455e-66	21	35	35	B2	GI. muscularis (GTEx)	EpiXcan	0.865429	esophagus_muscularis	0.999981
93	ENSG00000213246	SUPT4H1	2.47981	0.171663	0.0131453	0.0744143	0.168099	7.04421e-13	5.28882e-12	18	23	23	B2	GI. muscularis (GTEx)	EpiXcan	0.865429	esophagus_muscularis	0.999981
94	ENSG00000155097	ATP6V1C1	-2.47411	-0.430388	0.0133569	0.011493	0.0460142	0.000320826	0.000980749	15	19	19	B2	GI. muscularis (GTEx)	EpiXcan	0.865429	esophagus_muscularis	0.999981
95	ENSG00000171469	ZNF561	2.47411	0.118125	0.0133569	0.16356	0.0368271	0.00153175	0.00430314	99	119	119	B2	GI. muscularis (GTEx)	EpiXcan	0.865429	esophagus_muscularis	0.999981
96	ENSG00000091127	PUS7	2.4737	5.49629	0.0133721	6.65861e-05	0.0248132	0.00858226	0.0220377	5	6	6	B2	GI. muscularis (GTEx)	EpiXcan	0.865429	esophagus_muscularis	0.999981
97	ENSG00000168092	PAFAH1B2	-2.47048	-0.261559	0.0134932	0.0348183	0.0496246	0.000187931	0.000590605	26	33	33	B2	GI. muscularis (GTEx)	EpiXcan	0.865429	esophagus_muscularis	0.999981
98	ENSG00000181315	ZNF322	-2.46989	-0.194491	0.0135156	0.0549824	0.0598205	3.61115e-05	0.000124336	18	25	25	B2	GI. muscularis (GTEx)	EpiXcan	0.865429	esophagus_muscularis	0.999981
99	ENSG00000174442	ZWILCH	2.46959	0.313873	0.013527	0.0204674	0.0320151	0.00218751	0.00602338	8	9	9	B2	GI. muscularis (GTEx)	EpiXcan	0.865429	esophagus_muscularis	0.999981
100	ENSG00000072422	RHOBTB1	-2.46345	-0.102103	0.0137609	0.116905	0.148769	6.02824e-12	4.15833e-11	30	36	36	B2	GI. muscularis (GTEx)	EpiXcan	0.865429	esophagus_muscularis	0.999981
101	ENSG00000142973	CYP4B1	2.46076	0.1348	0.0138645	0.109577	0.179202	1.40741e-13	1.12224e-12	14	16	16	B2	GI. muscularis (GTEx)	EpiXcan	0.865429	esophagus_muscularis	0.999981
102	ENSG00000163938	GNL3	2.46008	0.226142	0.0138905	0.0327971	0.10063	6.81835e-08	3.20985e-07	23	27	27	B2	GI. muscularis (GTEx)	EpiXcan	0.865429	esophagus_muscularis	0.999981
103	ENSG00000090621	PABPC4	-2.45861	-0.599313	0.0139475	0.00508027	0.0351465	0.00164014	0.004592	3	5	5	B2	GI. muscularis (GTEx)	EpiXcan	0.865429	esophagus_muscularis	0.999981
104	ENSG00000179818	PCBP1-AS1	-2.45716	-0.345837	0.0140039	0.0131877	0.0852273	4.72991e-07	2.02772e-06	8	11	11	B2	GI. muscularis (GTEx)	EpiXcan	0.865429	esophagus_muscularis	0.999981
105	ENSG00000013573	DDX11	2.45534	0.0758051	0.0140753	0.47541	0.813194	2.51504e-130	3.52357e-126	13	19	19	B2	GI. muscularis (GTEx)	EpiXcan	0.865429	esophagus_muscularis	0.999981
106	ENSG00000105538	RASIP1	-2.44505	-0.360301	0.0144833	0.0138787	0.0147649	0.0443958	0.102183	10	12	12	B2	GI. muscularis (GTEx)	EpiXcan	0.880416	esophagus_muscularis	0.999981
107	ENSG00000165280	VCP	2.43837	0.395937	0.0147535	0.0103428	0.0282593	0.00474619	0.0125461	4	5	5	B2	GI. muscularis (GTEx)	EpiXcan	0.880416	esophagus_muscularis	0.999981
108	ENSG00000244617	ASPRV1	-2.43659	-0.449964	0.0148263	0.00747656	0.0575176	5.82738e-05	0.000195408	6	9	9	B2	GI. muscularis (GTEx)	EpiXcan	0.880416	esophagus_muscularis	0.999981
109	ENSG00000267082	AC011472.1	-2.43463	-0.195764	0.014907	0.055358	0.044953	0.000261325	0.000806976	46	54	54	B2	GI. muscularis (GTEx)	EpiXcan	0.880416	esophagus_muscularis	0.999981
110	ENSG00000170634	ACYP2	2.43236	0.104443	0.0150009	0.147706	0.274625	1.37124e-21	1.88528e-20	17	19	19	B2	GI. muscularis (GTEx)	EpiXcan	0.880416	esophagus_muscularis	0.999981
111	ENSG00000138380	CARF	2.42107	0.392488	0.0154747	0.0101547	0.093984	1.62468e-07	7.33069e-07	7	8	8	B2	GI. muscularis (GTEx)	EpiXcan	0.893236	esophagus_muscularis	0.999981
112	ENSG00000239704	CDRT4	2.42057	0.17466	0.015496	0.0671167	0.232379	4.89969e-18	5.43505e-17	18	21	21	B2	GI. muscularis (GTEx)	EpiXcan	0.893236	esophagus_muscularis	0.999981
113	ENSG00000162734	PEA15	-2.41726	-0.479753	0.0156378	0.00866314	0.0370161	0.00146344	0.00411867	4	4	4	B2	GI. muscularis (GTEx)	EpiXcan	0.89343	esophagus_muscularis	0.999981
114	ENSG00000096401	CDC5L	-2.40452	-1.13546	0.0161939	0.00166581	0.0108134	0.0889653	0.192644	5	6	6	B2	GI. muscularis (GTEx)	EpiXcan	0.909159	esophagus_muscularis	0.999981
115	ENSG00000179833	SERTAD2	-2.40374	-0.237117	0.0162282	0.0376702	0.049827	0.000206238	0.00064481	27	38	38	B2	GI. muscularis (GTEx)	EpiXcan	0.909159	esophagus_muscularis	0.999981
116	ENSG00000145623	OSMR	2.39782	0.42741	0.0164929	0.0085273	0.0364499	0.00156663	0.0043976	12	13	13	B2	GI. muscularis (GTEx)	EpiXcan	0.909159	esophagus_muscularis	0.999981
117	ENSG00000115866	DARS	2.39254	0.221057	0.0167322	0.0303925	0.0801197	2.05421e-06	8.23918e-06	7	7	7	B2	GI. muscularis (GTEx)	EpiXcan	0.909159	esophagus_muscularis	0.999981
118	ENSG00000105499	PLA2G4C	2.39045	0.0892806	0.0168277	0.244097	0.272316	9.92512e-22	1.37538e-20	61	66	66	B2	GI. muscularis (GTEx)	EpiXcan	0.909159	esophagus_muscularis	0.999981
119	ENSG00000163528	CHCHD4	-2.38973	-0.421681	0.0168607	0.0103117	0.0483323	0.000221732	0.000691402	16	20	20	B2	GI. muscularis (GTEx)	EpiXcan	0.909159	esophagus_muscularis	0.999981
120	ENSG00000168237	GLYCTK	2.3889	0.223221	0.0168989	0.0307016	0.0879777	4.15688e-07	1.79028e-06	7	7	7	B2	GI. muscularis (GTEx)	EpiXcan	0.909159	esophagus_muscularis	0.999981
121	ENSG00000198915	RASGEF1A	2.38002	0.195543	0.0173117	0.0468731	0.0780232	2.68972e-06	1.06359e-05	29	31	31	B2	GI. muscularis (GTEx)	EpiXcan	0.923672	esophagus_muscularis	0.999981
122	ENSG00000114988	LMAN2L	-2.37484	-0.2247	0.0175568	0.0441313	0.171261	3.21531e-13	2.47101e-12	27	32	32	B2	GI. muscularis (GTEx)	EpiXcan	0.924645	esophagus_muscularis	0.999981
123	ENSG00000116106	EPHA4	-2.3701	-0.199863	0.0177831	0.0396526	0.0232487	0.0104633	0.0265323	31	43	43	B2	GI. muscularis (GTEx)	EpiXcan	0.924645	esophagus_muscularis	0.999981
124	ENSG00000180481	GLIPR1L2	-2.36832	-0.063874	0.017869	0.474643	0.666202	1.61783e-79	5.39662e-77	50	61	61	B2	GI. muscularis (GTEx)	EpiXcan	0.924645	esophagus_muscularis	0.999981
125	ENSG00000134851	TMEM165	-2.36439	-0.345905	0.0180598	0.0172967	0.0449376	0.000461155	0.00138703	10	15	15	B2	GI. muscularis (GTEx)	EpiXcan	0.924645	esophagus_muscularis	0.999981
126	ENSG00000187513	GJA4	2.3632	0.295269	0.0181181	0.0168518	0.0111372	0.08282	0.18079	16	20	20	B2	GI. muscularis (GTEx)	EpiXcan	0.924645	esophagus_muscularis	0.999981
127	ENSG00000164638	SLC29A4	2.36174	0.195747	0.0181893	0.0635649	0.216742	1.43756e-16	1.43346e-15	15	24	24	B2	GI. muscularis (GTEx)	EpiXcan	0.924645	esophagus_muscularis	0.999981
128	ENSG00000172466	ZNF24	2.34914	0.20217	0.0188169	0.0467359	0.0148351	0.045393	0.104306	34	39	39	B2	GI. muscularis (GTEx)	EpiXcan	0.949079	esophagus_muscularis	0.999981
129	ENSG00000136866	ZFP37	2.34156	0.368029	0.0192032	0.0163126	0.0169766	0.0324534	0.0762489	12	15	15	B2	GI. muscularis (GTEx)	EpiXcan	0.957792	esophagus_muscularis	0.999981
130	ENSG00000157927	RADIL	-2.33838	-0.192353	0.0193678	0.0342541	0.126891	6.41964e-10	3.69968e-09	17	23	23	B2	GI. muscularis (GTEx)	EpiXcan	0.957792	esophagus_muscularis	0.999981
131	ENSG00000127329	PTPRB	2.3343	0.240406	0.0195799	0.0286958	0.0206455	0.0176643	0.0433182	25	28	28	B2	GI. muscularis (GTEx)	EpiXcan	0.957792	esophagus_muscularis	0.999981
132	ENSG00000172175	MALT1	2.33424	0.179051	0.0195831	0.0614552	0.0783536	1.79972e-06	7.25584e-06	28	35	35	B2	GI. muscularis (GTEx)	EpiXcan	0.957792	esophagus_muscularis	0.999981
133	ENSG00000196126	HLA-DRB1	-2.31093	-0.186872	0.0208368	0.0450692	0.102767	4.4776e-08	2.14539e-07	15	23	23	B2	GI. muscularis (GTEx)	EpiXcan	0.958723	esophagus_muscularis	0.999981
134	ENSG00000176909	MAMSTR	-2.30884	-0.191096	0.0209523	0.0339497	0.0437866	0.00049744	0.00148818	28	32	32	B2	GI. muscularis (GTEx)	EpiXcan	0.958723	esophagus_muscularis	0.999981
135	ENSG00000198466	ZNF587	-2.30864	-0.159785	0.0209634	0.0718159	0.240162	1.98335e-18	2.24994e-17	15	20	20	B2	GI. muscularis (GTEx)	EpiXcan	0.958723	esophagus_muscularis	0.999981
136	ENSG00000153774	CFDP1	2.30447	0.18092	0.021196	0.0715089	0.159053	4.4843e-12	3.12718e-11	14	20	20	B2	GI. muscularis (GTEx)	EpiXcan	0.958723	esophagus_muscularis	0.999981
137	ENSG00000105355	PLIN3	2.30388	0.239967	0.0212295	0.0326642	0.0404552	0.000862932	0.00250615	38	47	47	B2	GI. muscularis (GTEx)	EpiXcan	0.958723	esophagus_muscularis	0.999981
138	ENSG00000244219	TMEM225B	-2.30234	-0.161816	0.021316	0.0563356	0.0997265	8.66562e-08	4.02938e-07	14	16	16	B2	GI. muscularis (GTEx)	EpiXcan	0.958723	esophagus_muscularis	0.999981
139	ENSG00000112874	NUDT12	2.30106	0.178787	0.0213883	0.0720067	0.0955583	1.81127e-07	8.1255e-07	16	16	16	B2	GI. muscularis (GTEx)	EpiXcan	0.958723	esophagus_muscularis	0.999981
140	ENSG00000262576	PCDHGA4	2.30017	0.228833	0.0214388	0.0329328	0.0237386	0.0107353	0.0271924	17	19	19	B2	GI. muscularis (GTEx)	EpiXcan	0.958723	esophagus_muscularis	0.999981
141	ENSG00000197444	OGDHL	2.29593	7.38487	0.02168	5.94836e-05	0.22308	2.13875e-18	2.4223e-17	1	3	3	B2	GI. muscularis (GTEx)	EpiXcan	0.958723	esophagus_muscularis	0.999981
142	ENSG00000142046	TMEM91	-2.29236	-0.421871	0.0218848	0.00865287	0.143914	6.66883e-11	4.21998e-10	4	6	6	B2	GI. muscularis (GTEx)	EpiXcan	0.958723	esophagus_muscularis	0.999981
143	ENSG00000116661	FBXO2	-2.29058	-0.335577	0.0219878	0.0149326	0.164043	2.41763e-12	1.72811e-11	13	17	17	B2	GI. muscularis (GTEx)	EpiXcan	0.958723	esophagus_muscularis	0.999981
144	ENSG00000140416	TPM1	2.28953	0.447746	0.0220485	0.00702399	0.0219566	0.0144511	0.0358844	13	15	15	B2	GI. muscularis (GTEx)	EpiXcan	0.958723	esophagus_muscularis	0.999981
145	ENSG00000227039	ITGB2-AS1	-2.28935	-0.288837	0.0220587	0.0284123	0.0859238	5.75107e-07	2.44233e-06	13	23	23	B2	GI. muscularis (GTEx)	EpiXcan	0.958723	esophagus_muscularis	0.999981
146	ENSG00000171443	ZNF524	2.28473	0.298287	0.0223287	0.0157041	0.0348886	0.00209406	0.00577856	11	11	11	B2	GI. muscularis (GTEx)	EpiXcan	0.958723	esophagus_muscularis	0.999981
147	ENSG00000179163	FUCA1	-2.28034	-0.578603	0.0225873	0.0039645	0.0351775	0.00179321	0.00499758	9	11	11	B2	GI. muscularis (GTEx)	EpiXcan	0.958723	esophagus_muscularis	0.999981
148	ENSG00000171700	RGS19	2.2777	0.134633	0.0227444	0.105316	0.230314	9.02541e-18	9.75664e-17	7	8	8	B2	GI. muscularis (GTEx)	EpiXcan	0.958723	esophagus_muscularis	0.999981
149	ENSG00000205078	SYCE1L	-2.2766	-0.184652	0.0228104	0.0450301	0.407223	3.91421e-35	1.06897e-33	9	11	11	B2	GI. muscularis (GTEx)	EpiXcan	0.958723	esophagus_muscularis	0.999981
150	ENSG00000186020	ZNF529	2.27486	0.141084	0.0229142	0.0637553	0.127975	4.50647e-10	2.64277e-09	19	22	22	B2	GI. muscularis (GTEx)	EpiXcan	0.958723	esophagus_muscularis	0.999981
151	ENSG00000198887	SMC5	2.27268	0.226505	0.0230457	0.0371835	0.0728343	6.30827e-06	2.39509e-05	23	29	29	B2	GI. muscularis (GTEx)	EpiXcan	0.958723	esophagus_muscularis	0.999981
152	ENSG00000196705	ZNF431	2.26738	0.362727	0.0233673	0.0123188	0.241185	1.97757e-20	2.57488e-19	28	41	41	B2	GI. muscularis (GTEx)	EpiXcan	0.958723	esophagus_muscularis	0.999981
153	ENSG00000126522	ASL	2.26685	0.291985	0.0233992	0.0221287	0.026604	0.00736334	0.0190614	15	17	17	B2	GI. muscularis (GTEx)	EpiXcan	0.958723	esophagus_muscularis	0.999981
154	ENSG00000135069	PSAT1	-2.26534	-0.133964	0.0234919	0.105119	0.191786	1.52983e-14	1.32057e-13	10	13	13	B2	GI. muscularis (GTEx)	EpiXcan	0.958723	esophagus_muscularis	0.999981
155	ENSG00000268895	A1BG-AS1	2.26524	0.166494	0.0234979	0.0472189	0.0975125	7.84834e-08	3.67497e-07	26	36	36	B2	GI. muscularis (GTEx)	EpiXcan	0.958723	esophagus_muscularis	0.999981
156	ENSG00000188599	NPIPP1	2.26211	0.125553	0.0236904	0.166094	0.3031	1.5324e-25	2.58039e-24	29	44	44	B2	GI. muscularis (GTEx)	EpiXcan	0.958723	esophagus_muscularis	0.999981
157	ENSG00000118997	DNAH7	2.26176	0.171464	0.0237121	0.0428321	0.111182	9.61205e-09	4.9382e-08	11	14	14	B2	GI. muscularis (GTEx)	EpiXcan	0.958723	esophagus_muscularis	0.999981
158	ENSG00000214160	ALG3	-2.2606	-0.184819	0.0237841	0.0464683	0.0573117	6.82465e-05	0.000226518	21	27	27	B2	GI. muscularis (GTEx)	EpiXcan	0.958723	esophagus_muscularis	0.999981
159	ENSG00000100994	PYGB	-2.25853	-0.102188	0.0239129	0.165441	0.229375	1.93939e-17	2.05218e-16	29	40	40	B2	GI. muscularis (GTEx)	EpiXcan	0.958723	esophagus_muscularis	0.999981
160	ENSG00000178301	AQP11	2.24913	0.145898	0.0245045	0.0872945	0.0558794	8.51005e-05	0.000279676	47	60	60	B2	GI. muscularis (GTEx)	EpiXcan	0.958723	esophagus_muscularis	0.999981
161	ENSG00000005471	ABCB4	-2.24596	-0.133017	0.0247067	0.118949	0.0181652	0.0271772	0.0646001	81	101	101	B2	GI. muscularis (GTEx)	EpiXcan	0.958723	esophagus_muscularis	0.999981
162	ENSG00000131401	NAPSB	-2.24341	-0.312153	0.0248706	0.0195338	0.0991962	8.21621e-08	3.83488e-07	4	6	6	B2	GI. muscularis (GTEx)	EpiXcan	0.958723	esophagus_muscularis	0.999981
163	ENSG00000270605	AL353622.1	2.23994	0.114089	0.0250946	0.104014	0.383924	8.05155e-35	2.16511e-33	7	12	12	B2	GI. muscularis (GTEx)	EpiXcan	0.958723	esophagus_muscularis	0.999981
164	ENSG00000002016	RAD52	-2.23756	-0.146052	0.0252496	0.097525	0.201468	2.94491e-15	2.6739e-14	16	20	20	B2	GI. muscularis (GTEx)	EpiXcan	0.958723	esophagus_muscularis	0.999981
165	ENSG00000125510	OPRL1	2.23709	0.179344	0.0252803	0.0593055	0.126811	1.27219e-09	7.11795e-09	13	15	15	B2	GI. muscularis (GTEx)	EpiXcan	0.958723	esophagus_muscularis	0.999981
166	ENSG00000196950	SLC39A10	-2.23685	-0.158062	0.0252962	0.0747632	0.147455	1.2164e-11	8.22877e-11	12	14	14	B2	GI. muscularis (GTEx)	EpiXcan	0.958723	esophagus_muscularis	0.999981
167	ENSG00000004534	RBM6	-2.23537	-0.0711647	0.0253933	0.247869	0.555599	1.0646e-57	9.15032e-56	18	28	28	B2	GI. muscularis (GTEx)	EpiXcan	0.958723	esophagus_muscularis	0.999981
168	ENSG00000107242	PIP5K1B	2.23242	0.225582	0.0255871	0.0378496	0.0327306	0.0027004	0.00733759	29	32	32	B2	GI. muscularis (GTEx)	EpiXcan	0.958723	esophagus_muscularis	0.999981
169	ENSG00000166295	ANAPC16	-2.2322	-0.0950472	0.0256019	0.105097	0.0995092	4.04909e-08	1.95142e-07	34	40	40	B2	GI. muscularis (GTEx)	EpiXcan	0.958723	esophagus_muscularis	0.999981
170	ENSG00000228274	AL021707.2	2.23061	0.125725	0.0257073	0.115109	0.185412	5.91221e-14	4.88961e-13	50	57	57	B2	GI. muscularis (GTEx)	EpiXcan	0.958723	esophagus_muscularis	0.999981
171	ENSG00000138641	HERC3	-2.22813	-0.327035	0.0258721	0.0133679	0.0623508	2.88648e-05	0.000100998	5	5	5	B2	GI. muscularis (GTEx)	EpiXcan	0.958723	esophagus_muscularis	0.999981
172	ENSG00000105520	PLPPR2	-2.22798	-0.147886	0.0258816	0.0858645	0.143433	4.11551e-11	2.64367e-10	17	19	19	B2	GI. muscularis (GTEx)	EpiXcan	0.958723	esophagus_muscularis	0.999981
173	ENSG00000204149	AGAP6	2.22709	0.145679	0.0259413	0.0792463	0.277038	8.77604e-23	1.30384e-21	7	12	12	B2	GI. muscularis (GTEx)	EpiXcan	0.958723	esophagus_muscularis	0.999981
174	ENSG00000270820	AC016727.1	-2.22687	-0.215244	0.025956	0.0913436	0.139423	3.73336e-11	2.41256e-10	29	37	37	B2	GI. muscularis (GTEx)	EpiXcan	0.958723	esophagus_muscularis	0.999981
175	ENSG00000074603	DPP8	-2.22421	-0.377206	0.0261343	0.0135432	0.0104331	0.092743	0.200112	14	16	16	B2	GI. muscularis (GTEx)	EpiXcan	0.958723	esophagus_muscularis	0.999981
176	ENSG00000163728	TTC14	-2.22418	-0.126403	0.0261362	0.110334	0.144758	4.48833e-11	2.87656e-10	77	89	89	B2	GI. muscularis (GTEx)	EpiXcan	0.958723	esophagus_muscularis	0.999981
177	ENSG00000136247	ZDHHC4	-2.2201	-0.115664	0.0264122	0.107786	0.173926	2.00473e-13	1.56994e-12	24	35	35	B2	GI. muscularis (GTEx)	EpiXcan	0.961704	esophagus_muscularis	0.999981
178	ENSG00000086475	SEPHS1	2.2173	0.209878	0.0266028	0.031535	0.0900421	3.99083e-07	1.72141e-06	4	4	4	B2	GI. muscularis (GTEx)	EpiXcan	0.961704	esophagus_muscularis	0.999981
179	ENSG00000119969	HELLS	-2.21344	-0.603823	0.0268675	0.00390724	0.0248301	0.00929825	0.0237586	4	6	6	B2	GI. muscularis (GTEx)	EpiXcan	0.961704	esophagus_muscularis	0.999981
180	ENSG00000105737	GRIK5	2.21081	0.202494	0.0270488	0.0506828	0.044443	0.000427601	0.0012886	21	27	27	B2	GI. muscularis (GTEx)	EpiXcan	0.961704	esophagus_muscularis	0.999981
181	ENSG00000130649	CYP2E1	-2.20908	-0.334752	0.0271691	0.012585	0.0572273	5.31862e-05	0.000179249	9	16	16	B2	GI. muscularis (GTEx)	EpiXcan	0.961704	esophagus_muscularis	0.999981
182	ENSG00000117054	ACADM	-2.20583	-0.0962072	0.0273957	0.141757	0.21569	3.92539e-17	4.06165e-16	52	67	67	B2	GI. muscularis (GTEx)	EpiXcan	0.961704	esophagus_muscularis	0.999981
183	ENSG00000026025	VIM	-2.20372	-0.324496	0.0275442	0.0173796	0.0377333	0.0013353	0.00377779	14	22	22	B2	GI. muscularis (GTEx)	EpiXcan	0.961704	esophagus_muscularis	0.999981
184	ENSG00000164342	TLR3	-2.19827	-0.696372	0.02793	0.00355699	0.0126465	0.0643627	0.143884	1	1	1	B2	GI. muscularis (GTEx)	EpiXcan	0.961704	esophagus_muscularis	0.999981
185	ENSG00000144278	GALNT13	-2.19495	-0.380446	0.0281673	0.0110855	0.0628058	2.93662e-05	0.000102599	20	24	24	B2	GI. muscularis (GTEx)	EpiXcan	0.961704	esophagus_muscularis	0.999981
186	ENSG00000166750	SLFN5	-2.19421	-0.0609651	0.0282203	0.334446	0.45379	3.99147e-41	1.52788e-39	27	30	30	B2	GI. muscularis (GTEx)	EpiXcan	0.961704	esophagus_muscularis	0.999981
187	ENSG00000168803	ADAL	-2.19337	-0.0872391	0.028281	0.17947	0.303968	5.42344e-26	9.33444e-25	30	36	36	B2	GI. muscularis (GTEx)	EpiXcan	0.961704	esophagus_muscularis	0.999981
188	ENSG00000163050	COQ8A	-2.19316	-0.485882	0.0282957	0.00764513	0.0395113	0.000937855	0.00270635	13	20	20	B2	GI. muscularis (GTEx)	EpiXcan	0.961704	esophagus_muscularis	0.999981
189	ENSG00000122873	CISD1	2.18499	0.236681	0.0288893	0.0237467	0.0466731	0.000275484	0.000849183	17	19	19	B2	GI. muscularis (GTEx)	EpiXcan	0.961704	esophagus_muscularis	0.999981
190	ENSG00000145428	RNF175	-2.18499	-0.271742	0.0288897	0.0201754	0.0561147	5.90102e-05	0.000197641	10	10	10	B2	GI. muscularis (GTEx)	EpiXcan	0.961704	esophagus_muscularis	0.999981
191	ENSG00000127990	SGCE	-2.18292	-0.220461	0.0290414	0.0311887	0.0446876	0.000451062	0.00135784	36	46	46	B2	GI. muscularis (GTEx)	EpiXcan	0.961704	esophagus_muscularis	0.999981
192	ENSG00000272578	AP000347.1	2.18141	0.243904	0.029153	0.0225443	0.106304	1.65056e-08	8.25573e-08	13	17	17	B2	GI. muscularis (GTEx)	EpiXcan	0.961704	esophagus_muscularis	0.999981
193	ENSG00000055163	CYFIP2	-2.17747	-0.0915321	0.0294458	0.157949	0.324755	7.13005e-27	1.30068e-25	11	13	13	B2	GI. muscularis (GTEx)	EpiXcan	0.961704	esophagus_muscularis	0.999981
194	ENSG00000169442	CD52	-2.17589	-0.298723	0.0295637	0.0130963	0.11816	3.41068e-09	1.82939e-08	8	12	12	B2	GI. muscularis (GTEx)	EpiXcan	0.961704	esophagus_muscularis	0.999981
195	ENSG00000105287	PRKD2	-2.17458	-0.10676	0.029662	0.107471	0.170811	5.08597e-13	3.86203e-12	14	16	16	B2	GI. muscularis (GTEx)	EpiXcan	0.961704	esophagus_muscularis	0.999981
196	ENSG00000151692	RNF144A	2.17449	0.47655	0.029668	0.00749785	0.0606102	3.66936e-05	0.000126247	7	9	9	B2	GI. muscularis (GTEx)	EpiXcan	0.961704	esophagus_muscularis	0.999981
197	ENSG00000105373	NOP53	2.17147	0.197523	0.0298959	0.0325285	0.138733	1.36758e-10	8.37403e-10	7	10	10	B2	GI. muscularis (GTEx)	EpiXcan	0.961704	esophagus_muscularis	0.999981
198	ENSG00000135250	SRPK2	2.17109	0.207702	0.0299247	0.0295631	0.110831	1.67548e-08	8.36607e-08	30	39	39	B2	GI. muscularis (GTEx)	EpiXcan	0.961704	esophagus_muscularis	0.999981
199	ENSG00000259865	AL390728.6	2.16537	0.113423	0.0303591	0.128221	0.256165	5.90993e-20	7.44588e-19	16	18	18	B2	GI. muscularis (GTEx)	EpiXcan	0.961704	esophagus_muscularis	0.999981
200	ENSG00000178149	DALRD3	-2.16279	-0.658382	0.0305572	0.00328677	0.0120844	0.0716382	0.158755	5	8	8	B2	GI. muscularis (GTEx)	EpiXcan	0.961704	esophagus_muscularis	0.999981
201	ENSG00000128272	ATF4	-2.16143	-0.105333	0.0306625	0.120132	0.231041	1.65739e-17	1.76578e-16	12	15	15	B2	GI. muscularis (GTEx)	EpiXcan	0.961704	esophagus_muscularis	0.999981
202	ENSG00000162929	KIAA1841	2.15911	0.403291	0.0308419	0.00800496	0.0132135	0.0538369	0.121831	11	12	12	B2	GI. muscularis (GTEx)	EpiXcan	0.961704	esophagus_muscularis	0.999981
203	ENSG00000035681	NSMAF	-2.15814	-0.339251	0.030917	0.0144384	0.0398973	0.000879672	0.00255212	8	10	10	B2	GI. muscularis (GTEx)	EpiXcan	0.961704	esophagus_muscularis	0.999981
204	ENSG00000196505	GDAP2	2.15743	0.262659	0.030972	0.0190808	0.0404331	0.000883849	0.00256325	18	20	20	B2	GI. muscularis (GTEx)	EpiXcan	0.961704	esophagus_muscularis	0.999981
205	ENSG00000104969	SGTA	-2.15662	-0.342954	0.0310351	0.017614	0.0357854	0.00171257	0.00478713	18	24	24	B2	GI. muscularis (GTEx)	EpiXcan	0.961704	esophagus_muscularis	0.999981
206	ENSG00000139292	LGR5	-2.15528	-0.235961	0.0311396	0.0216449	0.0141075	0.0483382	0.110404	35	48	48	B2	GI. muscularis (GTEx)	EpiXcan	0.961704	esophagus_muscularis	0.999981
207	ENSG00000125434	SLC25A35	2.15163	0.302893	0.0314264	0.0201385	0.0268612	0.00672266	0.0174902	27	29	29	B2	GI. muscularis (GTEx)	EpiXcan	0.961704	esophagus_muscularis	0.999981
208	ENSG00000133250	ZNF414	-2.15121	-0.124158	0.03146	0.0947814	0.165344	1.3243e-12	9.68848e-12	17	20	20	B2	GI. muscularis (GTEx)	EpiXcan	0.961704	esophagus_muscularis	0.999981
209	ENSG00000140543	DET1	-2.14813	-0.330322	0.0317032	0.0119937	0.035447	0.00162201	0.00454579	18	24	24	B2	GI. muscularis (GTEx)	EpiXcan	0.961704	esophagus_muscularis	0.999981
210	ENSG00000173258	ZNF483	2.14737	0.163936	0.0317638	0.0527816	0.0995158	3.58863e-08	1.73848e-07	22	31	31	B2	GI. muscularis (GTEx)	EpiXcan	0.961704	esophagus_muscularis	0.999981
211	ENSG00000101138	CSTF1	-2.14345	-0.28117	0.0320768	0.0241828	0.0766006	3.24079e-06	1.26967e-05	7	10	10	B2	GI. muscularis (GTEx)	EpiXcan	0.961704	esophagus_muscularis	0.999981
212	ENSG00000176390	CRLF3	2.14252	0.139033	0.0321519	0.0726862	0.178732	1.54319e-13	1.22424e-12	43	50	50	B2	GI. muscularis (GTEx)	EpiXcan	0.961704	esophagus_muscularis	0.999981
213	ENSG00000128536	CDHR3	2.14072	0.133667	0.0322964	0.0701644	0.0819484	1.13576e-06	4.67312e-06	47	60	60	B2	GI. muscularis (GTEx)	EpiXcan	0.961704	esophagus_muscularis	0.999981
214	ENSG00000227671	AL390728.4	-2.14057	-0.113727	0.0323088	0.137691	0.177777	2.28865e-13	1.77935e-12	34	43	43	B2	GI. muscularis (GTEx)	EpiXcan	0.961704	esophagus_muscularis	0.999981
215	ENSG00000182362	YBEY	2.14056	0.0738081	0.0323095	0.258584	0.62567	8.68271e-69	1.4656e-66	64	79	79	B2	GI. muscularis (GTEx)	EpiXcan	0.961704	esophagus_muscularis	0.999981
216	ENSG00000164251	F2RL1	-2.13573	-0.163527	0.0327016	0.0531095	0.219521	5.31261e-17	5.46473e-16	22	25	25	B2	GI. muscularis (GTEx)	EpiXcan	0.961704	esophagus_muscularis	0.999981
217	ENSG00000254815	AP006284.1	2.13558	1.957	0.032714	0.000537925	0.0433861	0.000549552	0.00163292	4	6	6	B2	GI. muscularis (GTEx)	EpiXcan	0.961704	esophagus_muscularis	0.999981
218	ENSG00000114378	HYAL1	-2.13537	-0.124545	0.0327309	0.107737	0.114821	8.11196e-09	4.19832e-08	46	49	49	B2	GI. muscularis (GTEx)	EpiXcan	0.961704	esophagus_muscularis	0.999981
219	ENSG00000182732	RGS6	2.13522	0.147506	0.0327434	0.0666846	0.0955321	1.53214e-07	6.93097e-07	45	56	56	B2	GI. muscularis (GTEx)	EpiXcan	0.961704	esophagus_muscularis	0.999981
220	ENSG00000180881	CAPS2	2.1335	0.13908	0.0328836	0.0940405	0.116964	5.06555e-09	2.68007e-08	61	74	74	B2	GI. muscularis (GTEx)	EpiXcan	0.961704	esophagus_muscularis	0.999981
221	ENSG00000157557	ETS2	2.13229	0.596456	0.0329831	0.00622488	0.0162442	0.03652	0.085189	3	3	3	B2	GI. muscularis (GTEx)	EpiXcan	0.961704	esophagus_muscularis	0.999981
222	ENSG00000198502	HLA-DRB5	-2.13124	-0.079974	0.0330697	0.201006	0.669429	2.98169e-78	9.0812e-76	51	73	73	B2	GI. muscularis (GTEx)	EpiXcan	0.961704	esophagus_muscularis	0.999981
223	ENSG00000111331	OAS3	-2.12231	-0.295335	0.0338115	0.0235484	0.100061	5.03918e-08	2.39806e-07	8	8	8	B2	GI. muscularis (GTEx)	EpiXcan	0.966183	esophagus_muscularis	0.999981
224	ENSG00000172687	ZNF738	-2.12076	-0.13227	0.0339422	0.1284	0.120634	1.35851e-09	7.57911e-09	52	64	64	B2	GI. muscularis (GTEx)	EpiXcan	0.966183	esophagus_muscularis	0.999981
225	ENSG00000227354	RBM26-AS1	-2.12016	-0.061889	0.0339921	0.345517	0.474516	4.31298e-43	1.83106e-41	30	32	32	B2	GI. muscularis (GTEx)	EpiXcan	0.966183	esophagus_muscularis	0.999981
226	ENSG00000010270	STARD3NL	2.11842	0.345471	0.0341396	0.0119425	0.0256059	0.00804814	0.0207561	15	15	15	B2	GI. muscularis (GTEx)	EpiXcan	0.966183	esophagus_muscularis	0.999981
227	ENSG00000163743	RCHY1	-2.11348	-0.352529	0.0345599	0.0088977	0.0195837	0.0189979	0.0463613	3	3	3	B2	GI. muscularis (GTEx)	EpiXcan	0.966183	esophagus_muscularis	0.999981
228	ENSG00000029725	RABEP1	2.11007	0.21059	0.0348521	0.0313545	0.107681	2.87814e-08	1.40546e-07	27	37	37	B2	GI. muscularis (GTEx)	EpiXcan	0.966183	esophagus_muscularis	0.999981
229	ENSG00000068878	PSME4	2.10722	0.354489	0.0350987	0.0093937	0.0586346	5.62338e-05	0.000189066	2	4	4	B2	GI. muscularis (GTEx)	EpiXcan	0.966183	esophagus_muscularis	0.999981
230	ENSG00000143569	UBAP2L	2.10432	0.131729	0.0353507	0.0966735	0.0322638	0.00283701	0.00769834	54	67	67	B2	GI. muscularis (GTEx)	EpiXcan	0.966183	esophagus_muscularis	0.999981
231	ENSG00000181027	FKRP	-2.10393	-0.063213	0.0353844	0.298848	0.536447	8.99472e-54	6.3008e-52	43	52	52	B2	GI. muscularis (GTEx)	EpiXcan	0.966183	esophagus_muscularis	0.999981
232	ENSG00000132323	ILKAP	2.10324	0.579984	0.0354452	0.00378283	0.0244276	0.00987658	0.0251446	5	6	6	B2	GI. muscularis (GTEx)	EpiXcan	0.966183	esophagus_muscularis	0.999981
233	ENSG00000088808	PPP1R13B	-2.10162	-0.182466	0.0355865	0.0445338	0.1788	1.64531e-13	1.3023e-12	11	13	13	B2	GI. muscularis (GTEx)	EpiXcan	0.966183	esophagus_muscularis	0.999981
234	ENSG00000115825	PRKD3	-2.10148	-0.082007	0.0355991	0.204362	0.207042	4.39317e-16	4.24178e-15	69	77	77	B2	GI. muscularis (GTEx)	EpiXcan	0.966183	esophagus_muscularis	0.999981
235	ENSG00000250462	LRRC37BP1	2.10092	0.209599	0.0356478	0.0424426	0.0512823	0.000158766	0.00050438	27	31	31	B2	GI. muscularis (GTEx)	EpiXcan	0.966183	esophagus_muscularis	0.999981
236	ENSG00000204463	BAG6	-2.10092	-0.09887	0.035648	0.126718	0.316146	6.24519e-26	1.06832e-24	31	39	39	B2	GI. muscularis (GTEx)	EpiXcan	0.966183	esophagus_muscularis	0.999981
237	ENSG00000114904	NEK4	2.09653	0.262242	0.0360349	0.0186904	0.0634272	2.50808e-05	8.84203e-05	7	8	8	B2	GI. muscularis (GTEx)	EpiXcan	0.966183	esophagus_muscularis	0.999981
238	ENSG00000166478	ZNF143	-2.0959	-0.172956	0.0360912	0.0318493	0.0570776	4.30861e-05	0.000146549	18	22	22	B2	GI. muscularis (GTEx)	EpiXcan	0.966183	esophagus_muscularis	0.999981
239	ENSG00000174137	FAM53A	2.09515	0.14007	0.0361579	0.0868181	0.0165084	0.0322445	0.0757708	43	58	58	B2	GI. muscularis (GTEx)	EpiXcan	0.966183	esophagus_muscularis	0.999981
240	ENSG00000127022	CANX	2.09081	0.15394	0.0365452	0.0536997	0.232057	3.59884e-18	4.02392e-17	12	16	16	B2	GI. muscularis (GTEx)	EpiXcan	0.966183	esophagus_muscularis	0.999981
241	ENSG00000105699	LSR	-2.08867	-0.084249	0.0367375	0.185022	0.279133	6.15905e-22	8.64612e-21	43	49	49	B2	GI. muscularis (GTEx)	EpiXcan	0.966183	esophagus_muscularis	0.999981
242	ENSG00000182141	ZNF708	-2.08694	-0.335587	0.0368933	0.0123007	0.0381563	0.00129541	0.00367234	9	9	9	B2	GI. muscularis (GTEx)	EpiXcan	0.966183	esophagus_muscularis	0.999981
243	ENSG00000166275	BORCS7	-2.0844	-0.0566725	0.037124	0.309552	0.410487	4.17152e-36	1.21503e-34	23	27	27	B2	GI. muscularis (GTEx)	EpiXcan	0.966183	esophagus_muscularis	0.999981
244	ENSG00000173295	FAM86B3P	2.08376	0.306517	0.0371824	0.0171516	0.0265178	0.00702117	0.0182329	21	31	31	B2	GI. muscularis (GTEx)	EpiXcan	0.966183	esophagus_muscularis	0.999981
245	ENSG00000141452	C18orf8	-2.08357	-0.164026	0.0371995	0.0440167	0.131555	3.378e-10	2.00194e-09	16	21	21	B2	GI. muscularis (GTEx)	EpiXcan	0.966183	esophagus_muscularis	0.999981
246	ENSG00000142961	MOB3C	2.08233	0.243171	0.0373122	0.0239784	0.0711527	5.53988e-06	2.11597e-05	31	33	33	B2	GI. muscularis (GTEx)	EpiXcan	0.966183	esophagus_muscularis	0.999981
247	ENSG00000124126	PREX1	2.08004	0.318469	0.0375221	0.0171638	0.07681	3.14697e-06	1.23533e-05	11	14	14	B2	GI. muscularis (GTEx)	EpiXcan	0.966183	esophagus_muscularis	0.999981
248	ENSG00000096696	DSP	-2.07958	-0.200208	0.0375645	0.032661	0.0786052	2.71974e-06	1.07485e-05	18	21	21	B2	GI. muscularis (GTEx)	EpiXcan	0.966183	esophagus_muscularis	0.999981
249	ENSG00000131697	NPHP4	2.07895	0.0898421	0.0376219	0.193155	0.426305	2.15847e-37	6.70515e-36	45	56	56	B2	GI. muscularis (GTEx)	EpiXcan	0.966183	esophagus_muscularis	0.999981
250	ENSG00000125388	GRK4	2.07663	0.14617	0.0378359	0.0546826	0.324844	4.3578e-27	8.06509e-26	27	38	38	B2	GI. muscularis (GTEx)	EpiXcan	0.966183	esophagus_muscularis	0.999981
251	ENSG00000132906	CASP9	-2.07641	-0.118519	0.0378562	0.0819663	0.234441	7.08564e-18	7.76152e-17	18	24	24	B2	GI. muscularis (GTEx)	EpiXcan	0.966183	esophagus_muscularis	0.999981
252	ENSG00000100726	TELO2	-2.07612	-0.115669	0.0378832	0.0984905	0.175801	8.98499e-14	7.28471e-13	19	24	24	B2	GI. muscularis (GTEx)	EpiXcan	0.966183	esophagus_muscularis	0.999981
253	ENSG00000196290	NIF3L1	2.07022	0.553746	0.0384317	0.00411379	0.0187602	0.0193418	0.0471431	10	11	11	B2	GI. muscularis (GTEx)	EpiXcan	0.966183	esophagus_muscularis	0.999981
254	ENSG00000166503	HDGFL3	-2.06742	-0.175315	0.0386945	0.0449011	0.0703308	7.33961e-06	2.76791e-05	32	35	35	B2	GI. muscularis (GTEx)	EpiXcan	0.966183	esophagus_muscularis	0.999981
255	ENSG00000214279	SCART1	-2.0643	-0.150656	0.0389895	0.0610876	0.118075	2.95257e-09	1.59405e-08	8	10	10	B2	GI. muscularis (GTEx)	EpiXcan	0.966183	esophagus_muscularis	0.999981
256	ENSG00000165118	C9orf64	2.06371	0.395967	0.0390453	0.0119559	0.067514	1.1309e-05	4.16615e-05	10	13	13	B2	GI. muscularis (GTEx)	EpiXcan	0.966183	esophagus_muscularis	0.999981
257	ENSG00000040275	SPDL1	2.05921	0.133824	0.0394738	0.0775631	0.155895	8.25785e-12	5.64905e-11	7	7	7	B2	GI. muscularis (GTEx)	EpiXcan	0.966183	esophagus_muscularis	0.999981
258	ENSG00000160255	ITGB2	-2.05749	-0.108181	0.0396387	0.122687	0.255408	4.94984e-20	6.26443e-19	14	31	31	B2	GI. muscularis (GTEx)	EpiXcan	0.966183	esophagus_muscularis	0.999981
259	ENSG00000233251	AC007743.1	-2.0541	-0.397096	0.0399658	0.00702898	0.0551932	7.93421e-05	0.000261611	4	5	5	B2	GI. muscularis (GTEx)	EpiXcan	0.966183	esophagus_muscularis	0.999981
260	ENSG00000064652	SNX24	-2.05264	-0.258098	0.0401075	0.0252608	0.0110353	0.0773438	0.169948	27	31	31	B2	GI. muscularis (GTEx)	EpiXcan	0.966183	esophagus_muscularis	0.999981
261	ENSG00000154678	PDE1C	2.05137	0.190908	0.0402308	0.0354239	0.053353	0.000102908	0.000335289	9	10	10	B2	GI. muscularis (GTEx)	EpiXcan	0.966183	esophagus_muscularis	0.999981
262	ENSG00000196381	ZNF781	2.04967	0.127297	0.0403962	0.0739454	0.17711	1.8507e-13	1.4542e-12	19	21	21	B2	GI. muscularis (GTEx)	EpiXcan	0.966183	esophagus_muscularis	0.999981
263	ENSG00000167842	MIS12	-2.04543	-0.0943754	0.0408122	0.127157	0.238776	1.4545e-18	1.65941e-17	25	30	30	B2	GI. muscularis (GTEx)	EpiXcan	0.966183	esophagus_muscularis	0.999981
264	ENSG00000115816	CEBPZ	-2.04013	-0.135502	0.0413375	0.0709266	0.190082	9.39785e-15	8.19314e-14	14	16	16	B2	GI. muscularis (GTEx)	EpiXcan	0.966183	esophagus_muscularis	0.999981
265	ENSG00000182272	B4GALNT4	-2.03997	-0.15871	0.0413535	0.0717785	0.218341	1.06842e-16	1.0761e-15	40	57	57	B2	GI. muscularis (GTEx)	EpiXcan	0.966183	esophagus_muscularis	0.999981
266	ENSG00000186417	GLDN	-2.03885	-0.309632	0.041465	0.01965	0.0613562	3.55734e-05	0.000122694	6	7	7	B2	GI. muscularis (GTEx)	EpiXcan	0.966183	esophagus_muscularis	0.999981
267	ENSG00000196735	HLA-DQA1	2.03849	0.440467	0.0415013	0.00585016	0.276938	6.13607e-22	8.6225e-21	11	18	18	B2	GI. muscularis (GTEx)	EpiXcan	0.966183	esophagus_muscularis	0.999981
268	ENSG00000106603	COA1	-2.03403	-0.14078	0.0419484	0.063115	0.204136	1.95846e-15	1.81109e-14	37	48	48	B2	GI. muscularis (GTEx)	EpiXcan	0.966183	esophagus_muscularis	0.999981
269	ENSG00000160218	TRAPPC10	2.03399	0.265089	0.041953	0.0200185	0.0151769	0.0410516	0.0950477	11	15	15	B2	GI. muscularis (GTEx)	EpiXcan	0.966183	esophagus_muscularis	0.999981
270	ENSG00000160007	ARHGAP35	-2.03325	-0.625794	0.0420276	0.00417899	0.0123677	0.0670134	0.149404	6	6	6	B2	GI. muscularis (GTEx)	EpiXcan	0.966183	esophagus_muscularis	0.999981
271	ENSG00000078177	N4BP2	-2.03184	-0.12632	0.0421694	0.0658129	0.121015	2.04893e-09	1.1235e-08	33	45	45	B2	GI. muscularis (GTEx)	EpiXcan	0.966183	esophagus_muscularis	0.999981
272	ENSG00000174194	AGAP8	-2.02958	-0.276337	0.0423991	0.015763	0.45941	3.42285e-41	1.32105e-39	24	50	50	B2	GI. muscularis (GTEx)	EpiXcan	0.966183	esophagus_muscularis	0.999981
273	ENSG00000118640	VAMP8	-2.02832	-0.525993	0.0425273	0.00567746	0.0116732	0.0741983	0.163781	5	5	5	B2	GI. muscularis (GTEx)	EpiXcan	0.966183	esophagus_muscularis	0.999981
274	ENSG00000132549	VPS13B	2.02801	0.696056	0.0425593	0.00272579	0.0168909	0.0322264	0.0757409	3	3	3	B2	GI. muscularis (GTEx)	EpiXcan	0.966183	esophagus_muscularis	0.999981
275	ENSG00000117505	DR1	2.02547	0.214634	0.0428192	0.0256655	0.0929288	1.54603e-07	6.98933e-07	7	8	8	B2	GI. muscularis (GTEx)	EpiXcan	0.966183	esophagus_muscularis	0.999981
276	ENSG00000213676	ATF6B	-2.0254	-0.123801	0.0428262	0.0832419	0.0898805	2.82577e-07	1.24026e-06	23	31	31	B2	GI. muscularis (GTEx)	EpiXcan	0.966183	esophagus_muscularis	0.999981
277	ENSG00000151338	MIPOL1	-2.02364	-0.330958	0.0430075	0.0121415	0.0133334	0.057277	0.129032	8	8	8	B2	GI. muscularis (GTEx)	EpiXcan	0.966183	esophagus_muscularis	0.999981
278	ENSG00000120805	ARL1	-2.02361	-0.129011	0.0430105	0.100054	0.183668	4.55561e-14	3.80358e-13	9	9	9	B2	GI. muscularis (GTEx)	EpiXcan	0.966183	esophagus_muscularis	0.999981
279	ENSG00000137822	TUBGCP4	2.0236	0.154928	0.0430118	0.0492771	0.148004	2.84133e-11	1.86188e-10	17	20	20	B2	GI. muscularis (GTEx)	EpiXcan	0.966183	esophagus_muscularis	0.999981
280	ENSG00000126215	XRCC3	2.02326	0.422577	0.043046	0.00934466	0.0745165	3.48891e-06	1.36117e-05	6	8	8	B2	GI. muscularis (GTEx)	EpiXcan	0.966183	esophagus_muscularis	0.999981
281	ENSG00000179698	WDR97	-2.02306	-0.114814	0.0430672	0.0994799	0.263069	5.18655e-21	6.94016e-20	9	12	12	B2	GI. muscularis (GTEx)	EpiXcan	0.966183	esophagus_muscularis	0.999981
282	ENSG00000269958	AL049840.4	2.02224	0.190087	0.0431518	0.0382286	0.145824	4.73125e-11	3.03086e-10	25	31	31	B2	GI. muscularis (GTEx)	EpiXcan	0.966183	esophagus_muscularis	0.999981
283	ENSG00000156232	WHAMM	-2.02172	-0.235402	0.0432055	0.019977	0.0239857	0.0100481	0.025558	6	7	7	B2	GI. muscularis (GTEx)	EpiXcan	0.966183	esophagus_muscularis	0.999981
284	ENSG00000205485	AC004980.1	2.02108	0.175331	0.0432715	0.0480612	0.170289	5.30032e-13	4.01609e-12	12	19	19	B2	GI. muscularis (GTEx)	EpiXcan	0.966183	esophagus_muscularis	0.999981
285	ENSG00000143382	ADAMTSL4	-2.01862	-0.0939417	0.0435269	0.119974	0.215912	3.49127e-17	3.62585e-16	32	35	35	B2	GI. muscularis (GTEx)	EpiXcan	0.966183	esophagus_muscularis	0.999981
286	ENSG00000162931	TRIM17	-2.01846	-0.309206	0.0435435	0.0118874	0.0697194	7.9886e-06	3.00054e-05	6	8	8	B2	GI. muscularis (GTEx)	EpiXcan	0.966183	esophagus_muscularis	0.999981
287	ENSG00000107736	CDH23	-2.01799	-0.142969	0.0435928	0.061243	0.0472941	0.000323839	0.00098931	47	57	57	B2	GI. muscularis (GTEx)	EpiXcan	0.966183	esophagus_muscularis	0.999981
288	ENSG00000162613	FUBP1	-2.01628	-0.235262	0.0437712	0.0342995	0.0887867	4.66936e-07	2.00238e-06	5	5	5	B2	GI. muscularis (GTEx)	EpiXcan	0.966183	esophagus_muscularis	0.999981
289	ENSG00000140995	DEF8	2.01078	0.0859245	0.0443484	0.162326	0.165724	1.14943e-12	8.46665e-12	36	49	49	B2	GI. muscularis (GTEx)	EpiXcan	0.966183	esophagus_muscularis	0.999981
290	ENSG00000104518	GSDMD	2.01016	0.0837354	0.044414	0.152118	0.35144	4.89184e-29	1.00344e-27	28	35	35	B2	GI. muscularis (GTEx)	EpiXcan	0.966183	esophagus_muscularis	0.999981
291	ENSG00000218739	CEBPZOS	-2.00866	-0.13055	0.0445736	0.090612	0.22745	7.31388e-18	7.98655e-17	14	17	17	B2	GI. muscularis (GTEx)	EpiXcan	0.966183	esophagus_muscularis	0.999981
292	ENSG00000108001	EBF3	2.00793	0.398167	0.0446511	0.0102832	0.0102749	0.0958144	0.205915	10	11	11	B2	GI. muscularis (GTEx)	EpiXcan	0.966183	esophagus_muscularis	0.999981
293	ENSG00000266993	AL050343.1	-2.00445	-0.745812	0.0450221	0.00210878	0.0451085	0.000417082	0.00125933	2	4	4	B2	GI. muscularis (GTEx)	EpiXcan	0.966183	esophagus_muscularis	0.999981
294	ENSG00000160685	ZBTB7B	2.00347	0.185246	0.0451264	0.0462201	0.233959	8.88028e-18	9.60716e-17	5	7	7	B2	GI. muscularis (GTEx)	EpiXcan	0.966183	esophagus_muscularis	0.999981
295	ENSG00000168228	ZCCHC4	2.00249	0.364991	0.045232	0.00964001	0.0151764	0.0413805	0.0957457	7	10	10	B2	GI. muscularis (GTEx)	EpiXcan	0.966183	esophagus_muscularis	0.999981
296	ENSG00000149503	INCENP	-2.00193	-0.173653	0.0452917	0.049896	0.188901	1.95266e-14	1.67627e-13	21	25	25	B2	GI. muscularis (GTEx)	EpiXcan	0.966183	esophagus_muscularis	0.999981
297	ENSG00000164011	ZNF691	1.99887	0.377453	0.045622	0.00795174	0.0115843	0.0770659	0.16939	5	5	5	B2	GI. muscularis (GTEx)	EpiXcan	0.966183	esophagus_muscularis	0.999981
298	ENSG00000233527	ZNF529-AS1	-1.99876	-0.074617	0.0456348	0.202099	0.30902	1.81569e-24	2.91051e-23	51	58	58	B2	GI. muscularis (GTEx)	EpiXcan	0.966183	esophagus_muscularis	0.999981
299	ENSG00000158528	PPP1R9A	-1.9986	-0.350452	0.0456517	0.0110224	0.0172878	0.030516	0.0720716	3	3	3	B2	GI. muscularis (GTEx)	EpiXcan	0.966183	esophagus_muscularis	0.999981
300	ENSG00000168447	SCNN1B	-1.99809	-0.386065	0.0457074	0.0125088	0.0396375	0.000777744	0.00227335	10	14	14	B2	GI. muscularis (GTEx)	EpiXcan	0.966183	esophagus_muscularis	0.999981
301	ENSG00000242110	AMACR	1.99633	0.0627368	0.0458981	0.280849	0.469241	8.73048e-43	3.65116e-41	34	39	39	B2	GI. muscularis (GTEx)	EpiXcan	0.966183	esophagus_muscularis	0.999981
302	ENSG00000128652	HOXD3	-1.99582	-0.336598	0.0459532	0.0100191	0.0200332	0.0198577	0.0483417	6	7	7	B2	GI. muscularis (GTEx)	EpiXcan	0.966183	esophagus_muscularis	0.999981
303	ENSG00000168004	HRASLS5	-1.99365	-0.172313	0.0461906	0.0232059	0.022769	0.0110602	0.0279599	5	6	6	B2	GI. muscularis (GTEx)	EpiXcan	0.966183	esophagus_muscularis	0.999981
304	ENSG00000215154	AC141586.1	-1.99322	-0.138554	0.0462371	0.0818718	0.186681	2.23469e-14	1.91253e-13	8	10	10	B2	GI. muscularis (GTEx)	EpiXcan	0.966183	esophagus_muscularis	0.999981
305	ENSG00000112992	NNT	-1.99042	-0.190214	0.0465451	0.0390815	0.0427409	0.000519442	0.00154871	15	17	17	B2	GI. muscularis (GTEx)	EpiXcan	0.966183	esophagus_muscularis	0.999981
306	ENSG00000267107	PCAT19	1.9886	0.196124	0.0467449	0.050216	0.337935	6.45419e-28	1.22858e-26	16	23	23	B2	GI. muscularis (GTEx)	EpiXcan	0.966183	esophagus_muscularis	0.999981
307	ENSG00000128039	SRD5A3	1.98698	0.0996947	0.0469241	0.189062	0.350038	6.39436e-30	1.3719e-28	61	75	75	B2	GI. muscularis (GTEx)	EpiXcan	0.966183	esophagus_muscularis	0.999981
308	ENSG00000143434	SEMA6C	1.98484	0.162867	0.0471626	0.054315	0.0930234	2.04626e-07	9.13289e-07	21	25	25	B2	GI. muscularis (GTEx)	EpiXcan	0.966183	esophagus_muscularis	0.999981
309	ENSG00000095203	EPB41L4B	1.98159	0.554367	0.0475256	0.00485947	0.0192216	0.0217695	0.0526192	4	5	5	B2	GI. muscularis (GTEx)	EpiXcan	0.966183	esophagus_muscularis	0.999981
310	ENSG00000114279	FGF12	-1.98151	-0.116248	0.0475343	0.0978874	0.092788	2.93279e-07	1.28562e-06	98	118	118	B2	GI. muscularis (GTEx)	EpiXcan	0.966183	esophagus_muscularis	0.999981
311	ENSG00000132436	FIGNL1	-1.98054	-0.0662484	0.0476425	0.265779	0.458231	4.05654e-42	1.66176e-40	16	18	18	B2	GI. muscularis (GTEx)	EpiXcan	0.966183	esophagus_muscularis	0.999981
312	ENSG00000155111	CDK19	-1.97902	-0.34889	0.0478142	0.00829882	0.0381132	0.00120151	0.00342208	7	9	9	B2	GI. muscularis (GTEx)	EpiXcan	0.966183	esophagus_muscularis	0.999981
313	ENSG00000107281	NPDC1	1.97876	0.557298	0.0478435	0.00455388	0.0784113	2.52224e-06	1.0016e-05	8	10	10	B2	GI. muscularis (GTEx)	EpiXcan	0.966183	esophagus_muscularis	0.999981
314	ENSG00000129353	SLC44A2	-1.97853	-0.364552	0.0478693	0.0107416	0.0309239	0.00366328	0.0097901	8	11	11	B2	GI. muscularis (GTEx)	EpiXcan	0.966183	esophagus_muscularis	0.999981
315	ENSG00000159445	THEM4	1.97771	0.127212	0.0479611	0.0879814	0.186016	1.48453e-14	1.28384e-13	18	23	23	B2	GI. muscularis (GTEx)	EpiXcan	0.966183	esophagus_muscularis	0.999981
316	ENSG00000188227	ZNF793	1.97722	0.167969	0.0480171	0.0469875	0.0855877	7.86079e-07	3.28647e-06	15	19	19	B2	GI. muscularis (GTEx)	EpiXcan	0.966183	esophagus_muscularis	0.999981
317	ENSG00000173442	EHBP1L1	-1.97661	-0.473773	0.0480854	0.00823178	0.0237476	0.00933002	0.0238267	3	3	3	B2	GI. muscularis (GTEx)	EpiXcan	0.966183	esophagus_muscularis	0.999981
318	ENSG00000100804	PSMB5	1.97477	0.13756	0.0482943	0.0771876	0.245542	3.14902e-19	3.7579e-18	13	19	19	B2	GI. muscularis (GTEx)	EpiXcan	0.966183	esophagus_muscularis	0.999981
319	ENSG00000186470	BTN3A2	-1.9747	-0.0498133	0.0483026	0.387518	0.528914	6.05872e-58	5.33853e-56	23	26	26	B2	GI. muscularis (GTEx)	EpiXcan	0.966183	esophagus_muscularis	0.999981
320	ENSG00000071991	CDH19	-1.97323	-0.144536	0.0484698	0.0499106	0.108657	1.81981e-08	9.04709e-08	35	41	41	B2	GI. muscularis (GTEx)	EpiXcan	0.966183	esophagus_muscularis	0.999981
321	ENSG00000268225	AC010487.1	1.97278	0.135605	0.0485209	0.1257	0.254252	1.02171e-19	1.26898e-18	60	81	81	B2	GI. muscularis (GTEx)	EpiXcan	0.966183	esophagus_muscularis	0.999981
322	ENSG00000115325	DOK1	1.97177	0.822642	0.0486354	0.00165056	0.0100062	0.0986232	0.211432	4	6	6	B2	GI. muscularis (GTEx)	EpiXcan	0.966183	esophagus_muscularis	0.999981
323	ENSG00000020256	ZFP64	1.97067	0.326825	0.0487619	0.0130495	0.0125147	0.0602245	0.135194	4	4	4	B2	GI. muscularis (GTEx)	EpiXcan	0.966183	esophagus_muscularis	0.999981
324	ENSG00000179526	SHARPIN	1.96985	0.415156	0.0488561	0.00811923	0.0173969	0.0303505	0.0717292	4	5	5	B2	GI. muscularis (GTEx)	EpiXcan	0.966183	esophagus_muscularis	0.999981
325	ENSG00000157259	GATAD1	-1.96707	-0.157192	0.0491751	0.0433395	0.0840149	1.00865e-06	4.17219e-06	19	22	22	B2	GI. muscularis (GTEx)	EpiXcan	0.966183	esophagus_muscularis	0.999981
326	ENSG00000174586	ZNF497	1.96623	0.26615	0.0492721	0.0226967	0.0450535	0.000319256	0.000976163	19	28	28	B2	GI. muscularis (GTEx)	EpiXcan	0.966183	esophagus_muscularis	0.999981
327	ENSG00000134146	DPH6	1.96547	0.149736	0.0493594	0.0796423	0.0517258	0.000149757	0.000477599	69	87	87	B2	GI. muscularis (GTEx)	EpiXcan	0.966183	esophagus_muscularis	0.999981
328	ENSG00000167535	CACNB3	1.96474	0.154885	0.0494441	0.0730853	0.135363	3.14932e-10	1.87196e-09	8	10	10	B2	GI. muscularis (GTEx)	EpiXcan	0.966183	esophagus_muscularis	0.999981
329	ENSG00000271895	AL109811.3	1.96259	0.240384	0.0496934	0.0308052	0.0394904	0.000921716	0.00266582	24	30	30	B2	GI. muscularis (GTEx)	EpiXcan	0.966183	esophagus_muscularis	0.999981
330	ENSG00000182858	ALG12	1.95686	0.148714	0.0503637	0.042382	0.122515	2.68816e-09	1.45804e-08	22	26	26	B2	GI. muscularis (GTEx)	EpiXcan	0.966183	esophagus_muscularis	0.999981
331	ENSG00000166140	ZFYVE19	1.95085	0.0692201	0.0510748	0.223044	0.428811	1.78652e-37	5.57441e-36	24	37	37	B2	GI. muscularis (GTEx)	EpiXcan	0.966183	esophagus_muscularis	0.999981
332	ENSG00000180398	MCFD2	-1.95073	-0.0652001	0.0510895	0.266082	0.355016	1.42654e-30	3.19261e-29	31	37	37	B2	GI. muscularis (GTEx)	EpiXcan	0.966183	esophagus_muscularis	0.999981
333	ENSG00000182836	PLCXD3	1.94899	0.191794	0.0512967	0.0416499	0.0597194	3.41512e-05	0.000118109	25	29	29	B2	GI. muscularis (GTEx)	EpiXcan	0.966183	esophagus_muscularis	0.999981
334	ENSG00000158887	MPZ	-1.94716	-0.199247	0.0515153	0.0368045	0.0540295	8.92741e-05	0.000292569	20	21	21	B2	GI. muscularis (GTEx)	EpiXcan	0.966183	esophagus_muscularis	0.999981
335	ENSG00000182923	CEP63	-1.94578	-0.108709	0.0516812	0.0983759	0.310369	1.43207e-24	2.30613e-23	55	75	75	B2	GI. muscularis (GTEx)	EpiXcan	0.966183	esophagus_muscularis	0.999981
336	ENSG00000163827	LRRC2	-1.94564	-0.15018	0.0516978	0.0561125	0.0756442	1.82229e-06	7.34473e-06	43	57	57	B2	GI. muscularis (GTEx)	EpiXcan	0.966183	esophagus_muscularis	0.999981
337	ENSG00000162384	C1orf123	-1.94538	-0.0687063	0.0517297	0.255008	0.344692	4.64056e-28	8.90606e-27	60	70	70	B2	GI. muscularis (GTEx)	EpiXcan	0.966183	esophagus_muscularis	0.999981
338	ENSG00000117020	AKT3	1.94536	0.338008	0.0517322	0.0135231	0.0431371	0.000512811	0.00153089	15	23	23	B2	GI. muscularis (GTEx)	EpiXcan	0.966183	esophagus_muscularis	0.999981
339	ENSG00000145868	FBXO38	-1.94463	-0.339437	0.0518193	0.00897669	0.043086	0.000520583	0.00155178	6	6	6	B2	GI. muscularis (GTEx)	EpiXcan	0.966183	esophagus_muscularis	0.999981
340	ENSG00000112877	CEP72	1.94191	0.169603	0.0521483	0.0366315	0.148428	2.97193e-11	1.94292e-10	9	13	13	B2	GI. muscularis (GTEx)	EpiXcan	0.966183	esophagus_muscularis	0.999981
341	ENSG00000197083	ZNF300P1	-1.94037	-0.0436644	0.0523344	0.554671	0.67497	4.9849e-83	2.25285e-80	46	54	54	B2	GI. muscularis (GTEx)	EpiXcan	0.966183	esophagus_muscularis	0.999981
342	ENSG00000256628	ZBTB11-AS1	-1.94028	-0.078792	0.0523452	0.180946	0.238195	2.7946e-18	3.14477e-17	19	21	21	B2	GI. muscularis (GTEx)	EpiXcan	0.966183	esophagus_muscularis	0.999981
343	ENSG00000178397	FAM220A	-1.94003	-0.170932	0.0523762	0.0452522	0.113108	6.4356e-09	3.37309e-08	19	27	27	B2	GI. muscularis (GTEx)	EpiXcan	0.966183	esophagus_muscularis	0.999981
344	ENSG00000228672	PROB1	1.9399	0.275808	0.052392	0.0222533	0.0455621	0.000406202	0.00122834	21	28	28	B2	GI. muscularis (GTEx)	EpiXcan	0.966183	esophagus_muscularis	0.999981
345	ENSG00000135828	RNASEL	-1.93709	-0.154624	0.0527338	0.0442286	0.0848923	7.71265e-07	3.23032e-06	10	12	12	B2	GI. muscularis (GTEx)	EpiXcan	0.966183	esophagus_muscularis	0.999981
346	ENSG00000235027	AC068580.3	-1.93329	-0.253399	0.0532003	0.0127288	0.0184372	0.024111	0.0578416	22	30	30	B2	GI. muscularis (GTEx)	EpiXcan	0.966183	esophagus_muscularis	0.999981
347	ENSG00000004139	SARM1	1.93204	0.232676	0.0533548	0.0231222	0.01291	0.0573111	0.129088	12	15	15	B2	GI. muscularis (GTEx)	EpiXcan	0.966183	esophagus_muscularis	0.999981
348	ENSG00000160862	AZGP1	-1.93159	-0.610051	0.0534097	0.00373267	0.0429085	0.000616285	0.00182078	7	11	11	B2	GI. muscularis (GTEx)	EpiXcan	0.966183	esophagus_muscularis	0.999981
349	ENSG00000204084	INPP5B	-1.92517	-0.063994	0.0542086	0.284355	0.39679	1.26286e-33	3.25234e-32	80	100	100	B2	GI. muscularis (GTEx)	EpiXcan	0.966183	esophagus_muscularis	0.999981
350	ENSG00000171861	MRM3	1.92377	0.123685	0.0543835	0.0761748	0.114029	6.79152e-09	3.5477e-08	16	24	24	B2	GI. muscularis (GTEx)	EpiXcan	0.966183	esophagus_muscularis	0.999981
351	ENSG00000105186	ANKRD27	1.9216	0.0758659	0.0546555	0.171052	0.31831	3.16637e-26	5.53127e-25	9	14	14	B2	GI. muscularis (GTEx)	EpiXcan	0.966183	esophagus_muscularis	0.999981
352	ENSG00000183186	C2CD4C	1.92138	0.204028	0.0546839	0.0385345	0.103588	2.76843e-08	1.35331e-07	19	29	29	B2	GI. muscularis (GTEx)	EpiXcan	0.966183	esophagus_muscularis	0.999981
353	ENSG00000116791	CRYZ	-1.92097	-0.06538	0.0547358	0.211285	0.335147	4.9421e-27	9.12237e-26	50	54	54	B2	GI. muscularis (GTEx)	EpiXcan	0.966183	esophagus_muscularis	0.999981
354	ENSG00000010017	RANBP9	-1.92063	-0.257608	0.0547778	0.0254665	0.0213343	0.0136756	0.0340795	27	35	35	B2	GI. muscularis (GTEx)	EpiXcan	0.966183	esophagus_muscularis	0.999981
355	ENSG00000087076	HSD17B14	1.91887	0.0978213	0.0550014	0.142426	0.225818	1.02509e-17	1.10473e-16	41	55	55	B2	GI. muscularis (GTEx)	EpiXcan	0.966183	esophagus_muscularis	0.999981
356	ENSG00000114491	UMPS	-1.91856	-0.29692	0.0550405	0.0145665	0.0214283	0.0162372	0.0400358	20	23	23	B2	GI. muscularis (GTEx)	EpiXcan	0.966183	esophagus_muscularis	0.999981
357	ENSG00000149474	KAT14	1.91827	0.188652	0.0550767	0.0441128	0.0454318	0.000361279	0.00109914	23	28	28	B2	GI. muscularis (GTEx)	EpiXcan	0.966183	esophagus_muscularis	0.999981
358	ENSG00000110080	ST3GAL4	-1.91612	-0.195644	0.0553504	0.0371131	0.0991258	7.01272e-08	3.29692e-07	12	15	15	B2	GI. muscularis (GTEx)	EpiXcan	0.966183	esophagus_muscularis	0.999981
359	ENSG00000160867	FGFR4	-1.91531	-0.369051	0.0554535	0.00762143	0.0499751	0.000214894	0.000670974	12	15	15	B2	GI. muscularis (GTEx)	EpiXcan	0.966183	esophagus_muscularis	0.999981
360	ENSG00000181264	TMEM136	1.91435	0.142492	0.0555759	0.0560902	0.138808	1.18069e-10	7.27096e-10	4	4	4	B2	GI. muscularis (GTEx)	EpiXcan	0.966183	esophagus_muscularis	0.999981
361	ENSG00000011007	ELOA	1.91324	0.124573	0.0557176	0.0899805	0.0104102	0.0926111	0.199859	51	63	63	B2	GI. muscularis (GTEx)	EpiXcan	0.966183	esophagus_muscularis	0.999981
362	ENSG00000154511	FAM69A	-1.91212	-0.25705	0.0558611	0.0225343	0.0408458	0.000847567	0.00246357	9	11	11	B2	GI. muscularis (GTEx)	EpiXcan	0.966183	esophagus_muscularis	0.999981
363	ENSG00000100106	TRIOBP	1.91142	0.178684	0.0559507	0.0375994	0.25742	3.2057e-20	4.10153e-19	24	30	30	B2	GI. muscularis (GTEx)	EpiXcan	0.966183	esophagus_muscularis	0.999981
364	ENSG00000115904	SOS1	1.91067	0.172696	0.0560476	0.0548597	0.0916303	2.29101e-07	1.01573e-06	11	14	14	B2	GI. muscularis (GTEx)	EpiXcan	0.966183	esophagus_muscularis	0.999981
365	ENSG00000078098	FAP	-1.91014	-0.224389	0.056115	0.0385237	0.0387577	0.00105646	0.00302801	17	18	18	B2	GI. muscularis (GTEx)	EpiXcan	0.966183	esophagus_muscularis	0.999981
366	ENSG00000168000	BSCL2	-1.90718	-0.119098	0.0564966	0.117506	0.27114	2.01207e-23	3.08414e-22	13	16	16	B2	GI. muscularis (GTEx)	EpiXcan	0.966183	esophagus_muscularis	0.999981
367	ENSG00000214530	STARD10	1.90656	0.106473	0.056578	0.107144	0.206552	5.72799e-16	5.49276e-15	40	54	54	B2	GI. muscularis (GTEx)	EpiXcan	0.966183	esophagus_muscularis	0.999981
368	ENSG00000232956	SNHG15	-1.90557	-0.322389	0.0567062	0.0103316	0.0246451	0.00708317	0.0183837	7	11	11	B2	GI. muscularis (GTEx)	EpiXcan	0.966183	esophagus_muscularis	0.999981
369	ENSG00000240053	LY6G5B	-1.90548	-0.101871	0.0567181	0.104799	0.275058	2.24051e-22	3.22938e-21	25	31	31	B2	GI. muscularis (GTEx)	EpiXcan	0.966183	esophagus_muscularis	0.999981
370	ENSG00000110628	SLC22A18	1.90544	0.0651019	0.0567231	0.338432	0.358065	9.91008e-30	2.09729e-28	83	123	123	B2	GI. muscularis (GTEx)	EpiXcan	0.966183	esophagus_muscularis	0.999981
371	ENSG00000023697	DERA	-1.90369	-3.55996	0.05695	0.000124077	0.158206	1.40058e-12	1.02252e-11	1	2	2	B2	GI. muscularis (GTEx)	EpiXcan	0.966183	esophagus_muscularis	0.999981
372	ENSG00000263069	AC124319.2	-1.90262	-0.137058	0.0570897	0.043345	0.0152998	0.0369853	0.0862313	23	30	30	B2	GI. muscularis (GTEx)	EpiXcan	0.966183	esophagus_muscularis	0.999981
373	ENSG00000182150	ERCC6L2	-1.9026	-0.110416	0.0570923	0.0958786	0.137243	9.25313e-11	5.76161e-10	13	15	15	B2	GI. muscularis (GTEx)	EpiXcan	0.966183	esophagus_muscularis	0.999981
374	ENSG00000243554	AC004967.1	1.89629	0.155766	0.0579223	0.0479139	0.0981215	8.65316e-08	4.02493e-07	9	12	12	B2	GI. muscularis (GTEx)	EpiXcan	0.966183	esophagus_muscularis	0.999981
375	ENSG00000090581	GNPTG	-1.89171	-0.191982	0.0585299	0.038974	0.0689796	9.64863e-06	3.58941e-05	24	31	31	B2	GI. muscularis (GTEx)	EpiXcan	0.966183	esophagus_muscularis	0.999981
376	ENSG00000172775	FAM192A	-1.89163	-0.382915	0.05854	0.013516	0.0646279	1.17601e-05	4.32211e-05	8	13	13	B2	GI. muscularis (GTEx)	EpiXcan	0.966183	esophagus_muscularis	0.999981
377	ENSG00000131446	MGAT1	-1.89088	-0.224892	0.0586402	0.0179501	0.0271877	0.00610448	0.0159381	31	38	38	B2	GI. muscularis (GTEx)	EpiXcan	0.966183	esophagus_muscularis	0.999981
378	ENSG00000106688	SLC1A1	-1.89043	-0.11089	0.0587008	0.0994007	0.0641864	2.51484e-05	8.86361e-05	63	83	83	B2	GI. muscularis (GTEx)	EpiXcan	0.966183	esophagus_muscularis	0.999981
379	ENSG00000176715	ACSF3	1.88972	0.249227	0.0587956	0.0200655	0.113541	8.36999e-09	4.32069e-08	8	13	13	B2	GI. muscularis (GTEx)	EpiXcan	0.966183	esophagus_muscularis	0.999981
380	ENSG00000139410	SDSL	-1.88911	-0.0952135	0.0588771	0.120344	0.083169	1.27186e-06	5.20559e-06	59	69	69	B2	GI. muscularis (GTEx)	EpiXcan	0.966183	esophagus_muscularis	0.999981
381	ENSG00000115486	GGCX	-1.88837	-0.147598	0.0589769	0.0415354	0.0956535	7.22231e-08	3.3909e-07	13	13	13	B2	GI. muscularis (GTEx)	EpiXcan	0.966183	esophagus_muscularis	0.999981
382	ENSG00000115946	PNO1	-1.88809	-0.851446	0.0590143	0.00113658	0.021832	0.0152175	0.0376475	24	34	34	B2	GI. muscularis (GTEx)	EpiXcan	0.966183	esophagus_muscularis	0.999981
383	ENSG00000165752	STK32C	1.88685	0.133224	0.0591808	0.0570768	0.149678	9.41005e-12	6.41844e-11	15	23	23	B2	GI. muscularis (GTEx)	EpiXcan	0.966183	esophagus_muscularis	0.999981
384	ENSG00000124562	SNRPC	-1.88597	-0.0877934	0.0592992	0.115525	0.217715	1.14121e-16	1.14777e-15	27	29	29	B2	GI. muscularis (GTEx)	EpiXcan	0.966183	esophagus_muscularis	0.999981
385	ENSG00000132793	LPIN3	-1.88506	-0.165312	0.0594219	0.0376505	0.0960738	1.39208e-07	6.32393e-07	7	8	8	B2	GI. muscularis (GTEx)	EpiXcan	0.966183	esophagus_muscularis	0.999981
386	ENSG00000084463	WBP11	1.88342	0.16953	0.0596436	0.0324942	0.0718011	7.11384e-06	2.68783e-05	24	28	28	B2	GI. muscularis (GTEx)	EpiXcan	0.966183	esophagus_muscularis	0.999981
387	ENSG00000242349	NPPA-AS1	1.88334	0.0653679	0.0596545	0.226132	0.433341	8.8761e-39	3.04044e-37	19	20	20	B2	GI. muscularis (GTEx)	EpiXcan	0.966183	esophagus_muscularis	0.999981
388	ENSG00000169857	AVEN	1.88235	0.171904	0.0597887	0.0467949	0.0566603	6.51357e-05	0.000216913	16	22	22	B2	GI. muscularis (GTEx)	EpiXcan	0.966183	esophagus_muscularis	0.999981
389	ENSG00000237945	LINC00649	-1.8784	-0.189529	0.0603266	0.027122	0.118006	1.85044e-09	1.01985e-08	7	9	9	B2	GI. muscularis (GTEx)	EpiXcan	0.966183	esophagus_muscularis	0.999981
390	ENSG00000196172	ZNF681	-1.87718	-0.301325	0.0604933	0.0171379	0.0434073	0.000479797	0.00143908	8	9	9	B2	GI. muscularis (GTEx)	EpiXcan	0.966183	esophagus_muscularis	0.999981
391	ENSG00000105852	PON3	-1.87232	-0.183251	0.0611617	0.0386016	0.0587398	3.58947e-05	0.00012365	16	18	18	B2	GI. muscularis (GTEx)	EpiXcan	0.966183	esophagus_muscularis	0.999981
