## Supplementary Appendix 6 for "IL10RB as a key regulator of COVID-19 host susceptibility and severity" (part 21 of 40)

### Sheet: GI. muscularis (GTEx) (continued)
	gene	gene_name	zscore	effect_size	pvalue	var_g	pred_perf_r2	pred_perf_pval	pred_perf_qval	n_snps_used	n_snps_in_cov	n_snps_in_model	gwas	tissue	method	gwas_fdr	Tissue.keyword	fdr_all
392	ENSG00000176222	ZNF404	1.87068	0.092925	0.0613888	0.107078	0.220772	2.39399e-17	2.51423e-16	9	14	14	B2	GI. muscularis (GTEx)	EpiXcan	0.966183	esophagus_muscularis	0.999981
393	ENSG00000152234	ATP5A1	-1.86966	-0.208318	0.0615312	0.0193178	0.0368905	0.00135595	0.00383078	10	11	11	B2	GI. muscularis (GTEx)	EpiXcan	0.966183	esophagus_muscularis	0.999981
394	ENSG00000185187	SIGIRR	-1.86891	-0.0639405	0.061635	0.302922	0.350882	3.72991e-29	7.69603e-28	56	71	71	B2	GI. muscularis (GTEx)	EpiXcan	0.966183	esophagus_muscularis	0.999981
395	ENSG00000112799	LY86	-1.86708	-0.153488	0.0618908	0.0406967	0.0957504	1.04126e-07	4.8052e-07	6	7	7	B2	GI. muscularis (GTEx)	EpiXcan	0.966183	esophagus_muscularis	0.999981
396	ENSG00000100554	ATP6V1D	1.86493	0.240203	0.0621906	0.0289229	0.0596973	4.01466e-05	0.000137329	22	28	28	B2	GI. muscularis (GTEx)	EpiXcan	0.966183	esophagus_muscularis	0.999981
397	ENSG00000170113	NIPA1	-1.86332	-1.19642	0.0624171	0.00102382	0.184303	3.86078e-14	3.24084e-13	7	28	28	B2	GI. muscularis (GTEx)	EpiXcan	0.966183	esophagus_muscularis	0.999981
398	ENSG00000162517	PEF1	-1.86238	-0.192335	0.0625494	0.0325618	0.052125	0.000138556	0.000443493	14	16	16	B2	GI. muscularis (GTEx)	EpiXcan	0.966183	esophagus_muscularis	0.999981
399	ENSG00000169570	DTWD2	1.86169	0.18433	0.0626466	0.0266539	0.0781638	2.40558e-06	9.56905e-06	2	2	2	B2	GI. muscularis (GTEx)	EpiXcan	0.966183	esophagus_muscularis	0.999981
400	ENSG00000131711	MAP1B	1.86168	0.0661692	0.0626478	0.222772	0.294635	1.25493e-23	1.93843e-22	35	40	40	B2	GI. muscularis (GTEx)	EpiXcan	0.966183	esophagus_muscularis	0.999981
401	ENSG00000167193	CRK	1.85995	0.215447	0.0628921	0.0365974	0.0724704	4.68925e-06	1.80683e-05	26	41	41	B2	GI. muscularis (GTEx)	EpiXcan	0.966183	esophagus_muscularis	0.999981
402	ENSG00000166263	STXBP4	1.85771	0.126811	0.0632101	0.080478	0.152496	1.91506e-11	1.27398e-10	31	35	35	B2	GI. muscularis (GTEx)	EpiXcan	0.966183	esophagus_muscularis	0.999981
403	ENSG00000187715	KBTBD12	-1.85505	-0.120183	0.0635886	0.0868895	0.193007	8.79113e-15	7.67375e-14	16	18	18	B2	GI. muscularis (GTEx)	EpiXcan	0.966183	esophagus_muscularis	0.999981
404	ENSG00000184292	TACSTD2	-1.85499	-0.130968	0.0635971	0.0569949	0.120783	1.62672e-09	9.02232e-09	18	21	21	B2	GI. muscularis (GTEx)	EpiXcan	0.966183	esophagus_muscularis	0.999981
405	ENSG00000175806	MSRA	-1.85481	-0.210017	0.0636232	0.0277523	0.0443562	0.000419473	0.00126547	26	30	30	B2	GI. muscularis (GTEx)	EpiXcan	0.966183	esophagus_muscularis	0.999981
406	ENSG00000136869	TLR4	-1.85237	-0.186938	0.0639733	0.0313864	0.062799	2.99133e-05	0.000104354	16	18	18	B2	GI. muscularis (GTEx)	EpiXcan	0.966183	esophagus_muscularis	0.999981
407	ENSG00000132819	RBM38	-1.85185	-0.142072	0.0640477	0.074631	0.0278089	0.00466914	0.0123472	46	53	53	B2	GI. muscularis (GTEx)	EpiXcan	0.966183	esophagus_muscularis	0.999981
408	ENSG00000139684	ESD	-1.85156	-0.177641	0.0640892	0.0470124	0.109629	2.08745e-08	1.03449e-07	4	4	4	B2	GI. muscularis (GTEx)	EpiXcan	0.966183	esophagus_muscularis	0.999981
409	ENSG00000110786	PTPN5	1.85108	0.137663	0.0641575	0.0632476	0.458449	1.15529e-41	4.59818e-40	100	132	132	B2	GI. muscularis (GTEx)	EpiXcan	0.966183	esophagus_muscularis	0.999981
410	ENSG00000160208	RRP1B	1.85074	0.430312	0.0642066	0.0114582	0.0203	0.0179811	0.044018	5	9	9	B2	GI. muscularis (GTEx)	EpiXcan	0.966183	esophagus_muscularis	0.999981
411	ENSG00000143079	CTTNBP2NL	1.85065	0.138021	0.0642203	0.0546728	0.0691977	1.03738e-05	3.84183e-05	32	43	43	B2	GI. muscularis (GTEx)	EpiXcan	0.966183	esophagus_muscularis	0.999981
412	ENSG00000134444	KIAA1468	1.84927	0.178998	0.0644195	0.0456213	0.0493435	0.000197724	0.000620269	19	22	22	B2	GI. muscularis (GTEx)	EpiXcan	0.966183	esophagus_muscularis	0.999981
413	ENSG00000157601	MX1	-1.84606	-0.101179	0.0648833	0.12079	0.364695	3.75076e-30	8.19784e-29	59	74	74	B2	GI. muscularis (GTEx)	EpiXcan	0.966183	esophagus_muscularis	0.999981
414	ENSG00000118785	SPP1	1.84568	0.183874	0.064938	0.0358285	0.139474	3.79274e-11	2.44755e-10	11	13	13	B2	GI. muscularis (GTEx)	EpiXcan	0.966183	esophagus_muscularis	0.999981
415	ENSG00000033867	SLC4A7	-1.84435	-0.274663	0.0651325	0.0139701	0.0389548	0.000973422	0.00280091	12	16	16	B2	GI. muscularis (GTEx)	EpiXcan	0.966183	esophagus_muscularis	0.999981
416	ENSG00000142675	CNKSR1	-1.84045	-0.0516918	0.0657015	0.347577	0.508111	9.72017e-49	5.36277e-47	53	67	67	B2	GI. muscularis (GTEx)	EpiXcan	0.966183	esophagus_muscularis	0.999981
417	ENSG00000258655	ARHGAP5-AS1	1.84007	0.134396	0.0657577	0.0371416	0.11772	5.33266e-09	2.81692e-08	5	5	5	B2	GI. muscularis (GTEx)	EpiXcan	0.966183	esophagus_muscularis	0.999981
418	ENSG00000169914	OTUD3	-1.83967	-0.0605424	0.0658167	0.231201	0.249621	2.74521e-19	3.29003e-18	43	49	49	B2	GI. muscularis (GTEx)	EpiXcan	0.966183	esophagus_muscularis	0.999981
419	ENSG00000226752	PSMD5-AS1	-1.83798	-0.0587717	0.0660649	0.417709	0.783025	1.40744e-115	9.85914e-112	24	27	27	B2	GI. muscularis (GTEx)	EpiXcan	0.966183	esophagus_muscularis	0.999981
420	ENSG00000205707	ETFRF1	1.83768	0.634361	0.0661101	0.00318824	0.0389915	0.00100479	0.00288819	4	5	5	B2	GI. muscularis (GTEx)	EpiXcan	0.966183	esophagus_muscularis	0.999981
421	ENSG00000214435	AS3MT	-1.83684	-0.0480672	0.0662342	0.355746	0.511214	1.7037e-48	9.36035e-47	11	13	13	B2	GI. muscularis (GTEx)	EpiXcan	0.966183	esophagus_muscularis	0.999981
422	ENSG00000086062	B4GALT1	1.83555	0.153819	0.0664247	0.0492132	0.0592059	4.70792e-05	0.00015955	29	33	33	B2	GI. muscularis (GTEx)	EpiXcan	0.966183	esophagus_muscularis	0.999981
423	ENSG00000154451	GBP5	1.83268	0.363326	0.0668498	0.0117123	0.0264811	0.00707969	0.0183781	3	3	3	B2	GI. muscularis (GTEx)	EpiXcan	0.966183	esophagus_muscularis	0.999981
424	ENSG00000198832	SELENOM	1.83184	0.144434	0.0669751	0.0327509	0.113963	9.78027e-09	5.01543e-08	20	26	26	B2	GI. muscularis (GTEx)	EpiXcan	0.966183	esophagus_muscularis	0.999981
425	ENSG00000166002	SMCO4	1.83136	0.411943	0.0670473	0.00612776	0.015275	0.0404231	0.0937008	8	9	9	B2	GI. muscularis (GTEx)	EpiXcan	0.966183	esophagus_muscularis	0.999981
426	ENSG00000170846	AC093323.1	-1.82945	-0.155995	0.0673329	0.043072	0.0696408	9.25114e-06	3.44979e-05	29	42	42	B2	GI. muscularis (GTEx)	EpiXcan	0.966183	esophagus_muscularis	0.999981
427	ENSG00000203896	LIME1	-1.82941	-0.107765	0.0673375	0.125659	0.158161	4.77381e-12	3.32246e-11	63	84	84	B2	GI. muscularis (GTEx)	EpiXcan	0.966183	esophagus_muscularis	0.999981
428	ENSG00000241978	AKAP2	-1.82896	-0.185687	0.0674056	0.0265973	0.104691	4.18325e-08	2.01282e-07	7	9	9	B2	GI. muscularis (GTEx)	EpiXcan	0.966183	esophagus_muscularis	0.999981
429	ENSG00000239732	TLR9	1.8285	0.966551	0.0674746	0.000941255	0.0261303	0.0075123	0.0194255	3	4	4	B2	GI. muscularis (GTEx)	EpiXcan	0.966183	esophagus_muscularis	0.999981
430	ENSG00000075131	TIPIN	1.82849	0.0683564	0.0674753	0.192195	0.366432	2.46454e-30	5.4547e-29	62	78	78	B2	GI. muscularis (GTEx)	EpiXcan	0.966183	esophagus_muscularis	0.999981
431	ENSG00000139874	SSTR1	-1.82771	-0.153687	0.067593	0.0524471	0.0215799	0.0151355	0.0374578	51	66	66	B2	GI. muscularis (GTEx)	EpiXcan	0.966183	esophagus_muscularis	0.999981
432	ENSG00000160256	FAM207A	-1.82743	-0.162093	0.0676353	0.041412	0.0672509	1.54428e-05	5.5992e-05	45	60	60	B2	GI. muscularis (GTEx)	EpiXcan	0.966183	esophagus_muscularis	0.999981
433	ENSG00000137877	SPTBN5	1.82547	0.0515583	0.0679297	0.364629	0.491426	8.12019e-46	3.84337e-44	36	41	41	B2	GI. muscularis (GTEx)	EpiXcan	0.966183	esophagus_muscularis	0.999981
434	ENSG00000136371	MTHFS	1.82444	0.0528163	0.0680854	0.336905	0.509518	4.9826e-49	2.80346e-47	29	31	31	B2	GI. muscularis (GTEx)	EpiXcan	0.966183	esophagus_muscularis	0.999981
435	ENSG00000092020	PPP2R3C	-1.82372	-0.10629	0.068195	0.0649599	0.0326485	0.00290227	0.00786324	52	65	65	B2	GI. muscularis (GTEx)	EpiXcan	0.966183	esophagus_muscularis	0.999981
436	ENSG00000197782	ZNF780A	-1.8209	-0.0769348	0.0686224	0.154288	0.241678	8.87365e-19	1.02829e-17	14	17	17	B2	GI. muscularis (GTEx)	EpiXcan	0.966183	esophagus_muscularis	0.999981
437	ENSG00000160796	NBEAL2	-1.82	-0.139144	0.0687597	0.0702272	0.0960287	1.44144e-07	6.54393e-07	32	41	41	B2	GI. muscularis (GTEx)	EpiXcan	0.966183	esophagus_muscularis	0.999981
438	ENSG00000146122	DAAM2	1.81914	0.329875	0.0688899	0.0110734	0.04726	0.000279714	0.000861652	5	6	6	B2	GI. muscularis (GTEx)	EpiXcan	0.966183	esophagus_muscularis	0.999981
439	ENSG00000082701	GSK3B	1.81746	0.237294	0.0691465	0.0179236	0.090563	2.51185e-07	1.11013e-06	21	26	26	B2	GI. muscularis (GTEx)	EpiXcan	0.966183	esophagus_muscularis	0.999981
440	ENSG00000184227	ACOT1	1.81662	0.0639972	0.069276	0.330242	0.454163	7.56941e-41	2.8431e-39	72	86	86	B2	GI. muscularis (GTEx)	EpiXcan	0.966183	esophagus_muscularis	0.999981
441	ENSG00000160172	FAM86C2P	1.81597	0.149262	0.0693754	0.0753382	0.159906	2.93442e-12	2.08369e-11	17	22	22	B2	GI. muscularis (GTEx)	EpiXcan	0.966183	esophagus_muscularis	0.999981
442	ENSG00000065060	UHRF1BP1	1.81374	0.0458458	0.0697177	0.385885	0.57415	2.21698e-59	2.12739e-57	85	102	102	B2	GI. muscularis (GTEx)	EpiXcan	0.966183	esophagus_muscularis	0.999981
443	ENSG00000223959	AFG3L1P	1.81293	0.17021	0.069842	0.0272934	0.020812	0.0181587	0.0443986	9	10	10	B2	GI. muscularis (GTEx)	EpiXcan	0.966183	esophagus_muscularis	0.999981
444	ENSG00000150594	ADRA2A	1.81217	0.824377	0.06996	0.000907698	0.0185316	0.0243168	0.0583053	1	2	2	B2	GI. muscularis (GTEx)	EpiXcan	0.966183	esophagus_muscularis	0.999981
445	ENSG00000184465	WDR27	-1.81083	-0.170397	0.0701678	0.0347099	0.0393793	0.000939375	0.00270962	21	25	25	B2	GI. muscularis (GTEx)	EpiXcan	0.966183	esophagus_muscularis	0.999981
446	ENSG00000153044	CENPH	-1.81018	-0.314888	0.0702678	0.0112668	0.0192126	0.0211055	0.0511572	11	13	13	B2	GI. muscularis (GTEx)	EpiXcan	0.966183	esophagus_muscularis	0.999981
447	ENSG00000085788	DDHD2	-1.80966	-0.282743	0.0703486	0.0161088	0.101164	7.9935e-08	3.7367e-07	10	17	17	B2	GI. muscularis (GTEx)	EpiXcan	0.966183	esophagus_muscularis	0.999981
448	ENSG00000155816	FMN2	1.80866	0.447839	0.0705042	0.00585002	0.0468462	0.000323237	0.000987687	9	12	12	B2	GI. muscularis (GTEx)	EpiXcan	0.966183	esophagus_muscularis	0.999981
449	ENSG00000152492	CCDC50	1.80866	0.0756979	0.0705044	0.170727	0.230159	5.84345e-18	6.42092e-17	31	35	35	B2	GI. muscularis (GTEx)	EpiXcan	0.966183	esophagus_muscularis	0.999981
450	ENSG00000006015	C19orf60	-1.80726	-0.311672	0.0707211	0.0128651	0.0160489	0.0375372	0.0874163	17	24	24	B2	GI. muscularis (GTEx)	EpiXcan	0.966183	esophagus_muscularis	0.999981
451	ENSG00000107537	PHYH	-1.80692	-0.250365	0.0707752	0.0124738	0.0423032	0.000652956	0.00192588	13	15	15	B2	GI. muscularis (GTEx)	EpiXcan	0.966183	esophagus_muscularis	0.999981
452	ENSG00000121067	SPOP	-1.80591	-0.217387	0.0709323	0.0259193	0.0145782	0.0467128	0.107041	15	20	20	B2	GI. muscularis (GTEx)	EpiXcan	0.966183	esophagus_muscularis	0.999981
453	ENSG00000171792	RHNO1	-1.80554	-0.151007	0.0709894	0.0404893	0.094766	1.75302e-07	7.87426e-07	12	13	13	B2	GI. muscularis (GTEx)	EpiXcan	0.966183	esophagus_muscularis	0.999981
454	ENSG00000261824	LINC00662	1.80251	0.141331	0.0714646	0.0664634	0.07703	2.18751e-06	8.72886e-06	65	82	82	B2	GI. muscularis (GTEx)	EpiXcan	0.966183	esophagus_muscularis	0.999981
455	ENSG00000008838	MED24	1.80197	0.127028	0.07155	0.0536242	0.191052	1.3171e-14	1.1447e-13	7	9	9	B2	GI. muscularis (GTEx)	EpiXcan	0.966183	esophagus_muscularis	0.999981
456	ENSG00000100505	TRIM9	1.80188	0.207806	0.0715643	0.0190547	0.0116096	0.0766543	0.168587	30	38	38	B2	GI. muscularis (GTEx)	EpiXcan	0.966183	esophagus_muscularis	0.999981
457	ENSG00000129055	ANAPC13	-1.79929	-0.0623735	0.0719727	0.235759	0.586717	2.02208e-61	2.11413e-59	16	23	23	B2	GI. muscularis (GTEx)	EpiXcan	0.966183	esophagus_muscularis	0.999981
458	ENSG00000169609	C15orf40	-1.7977	-0.0922448	0.0722249	0.111206	0.298507	1.39737e-24	2.25284e-23	29	33	33	B2	GI. muscularis (GTEx)	EpiXcan	0.966183	esophagus_muscularis	0.999981
459	ENSG00000188321	ZNF559	-1.79732	-0.0512266	0.0722841	0.370717	0.467043	8.92542e-45	4.08644e-43	24	29	29	B2	GI. muscularis (GTEx)	EpiXcan	0.966183	esophagus_muscularis	0.999981
460	ENSG00000140400	MAN2C1	-1.79581	-0.0490306	0.0725254	0.301581	0.647127	1.18219e-74	3.125e-72	18	21	21	B2	GI. muscularis (GTEx)	EpiXcan	0.966183	esophagus_muscularis	0.999981
461	ENSG00000130695	CEP85	-1.79516	-0.111288	0.0726276	0.0633472	0.205475	7.13087e-16	6.79154e-15	20	30	30	B2	GI. muscularis (GTEx)	EpiXcan	0.966183	esophagus_muscularis	0.999981
462	ENSG00000157870	FAM213B	1.79364	0.797796	0.0728707	0.00166117	0.0892875	4.75625e-07	2.03777e-06	5	7	7	B2	GI. muscularis (GTEx)	EpiXcan	0.966183	esophagus_muscularis	0.999981
463	ENSG00000260645	AL359715.3	1.79029	0.463152	0.0734078	0.00544267	0.0128846	0.0609058	0.136658	5	6	6	B2	GI. muscularis (GTEx)	EpiXcan	0.966183	esophagus_muscularis	0.999981
464	ENSG00000169919	GUSB	-1.78967	-0.151864	0.0735064	0.0585188	0.0454458	0.000420085	0.00126704	23	24	24	B2	GI. muscularis (GTEx)	EpiXcan	0.966183	esophagus_muscularis	0.999981
465	ENSG00000131634	TMEM204	1.78733	0.140873	0.0738843	0.0456596	0.166056	1.39297e-12	1.0175e-11	11	17	17	B2	GI. muscularis (GTEx)	EpiXcan	0.966183	esophagus_muscularis	0.999981
466	ENSG00000151553	FAM160B1	1.7873	0.293158	0.0738897	0.0116195	0.0952331	1.46286e-07	6.63257e-07	3	6	6	B2	GI. muscularis (GTEx)	EpiXcan	0.966183	esophagus_muscularis	0.999981
467	ENSG00000092445	TYRO3	1.78688	0.19776	0.0739573	0.0331433	0.0629081	1.71641e-05	6.1833e-05	23	25	25	B2	GI. muscularis (GTEx)	EpiXcan	0.966183	esophagus_muscularis	0.999981
468	ENSG00000170584	NUDCD2	-1.78686	-0.208268	0.0739599	0.0229191	0.0123519	0.0677017	0.150675	24	29	29	B2	GI. muscularis (GTEx)	EpiXcan	0.966183	esophagus_muscularis	0.999981
469	ENSG00000119392	GLE1	-1.78298	-0.105976	0.0745891	0.166536	0.310342	1.01787e-24	1.65242e-23	13	14	14	B2	GI. muscularis (GTEx)	EpiXcan	0.966183	esophagus_muscularis	0.999981
470	ENSG00000111450	STX2	-1.78289	-0.139137	0.0746046	0.046881	0.265383	6.63948e-21	8.81697e-20	16	20	20	B2	GI. muscularis (GTEx)	EpiXcan	0.966183	esophagus_muscularis	0.999981
471	ENSG00000261373	VPS9D1-AS1	-1.78238	-0.213562	0.0746867	0.0240201	0.115139	6.01367e-09	3.16022e-08	10	17	17	B2	GI. muscularis (GTEx)	EpiXcan	0.966183	esophagus_muscularis	0.999981
472	ENSG00000064995	TAF11	-1.78142	-0.166502	0.074844	0.0304912	0.102138	3.00632e-08	1.46347e-07	6	8	8	B2	GI. muscularis (GTEx)	EpiXcan	0.966183	esophagus_muscularis	0.999981
473	ENSG00000223509	AC135983.2	-1.77979	-0.0895573	0.0751096	0.312655	0.427098	8.85853e-39	3.04044e-37	96	125	125	B2	GI. muscularis (GTEx)	EpiXcan	0.966183	esophagus_muscularis	0.999981
474	ENSG00000179588	ZFPM1	-1.77801	-0.214865	0.0754016	0.0297862	0.0105804	0.0881825	0.191096	37	50	50	B2	GI. muscularis (GTEx)	EpiXcan	0.966183	esophagus_muscularis	0.999981
475	ENSG00000104953	TLE6	-1.77673	-0.129557	0.075612	0.0786029	0.13007	4.7338e-10	2.76681e-09	23	34	34	B2	GI. muscularis (GTEx)	EpiXcan	0.966183	esophagus_muscularis	0.999981
476	ENSG00000107372	ZFAND5	-1.77595	-0.236032	0.075741	0.0165597	0.0802328	1.58129e-06	6.40839e-06	6	10	10	B2	GI. muscularis (GTEx)	EpiXcan	0.966183	esophagus_muscularis	0.999981
477	ENSG00000037749	MFAP3	1.7758	0.129026	0.0757655	0.0674064	0.132361	1.19077e-10	7.32982e-10	4	4	4	B2	GI. muscularis (GTEx)	EpiXcan	0.966183	esophagus_muscularis	0.999981
478	ENSG00000157426	AASDH	-1.77541	-0.223349	0.0758309	0.026233	0.0647097	1.35251e-05	4.93325e-05	13	14	14	B2	GI. muscularis (GTEx)	EpiXcan	0.966183	esophagus_muscularis	0.999981
479	ENSG00000070010	UFD1	1.7753	0.723463	0.0758487	0.00156516	0.040533	0.000844717	0.00245733	5	9	9	B2	GI. muscularis (GTEx)	EpiXcan	0.966183	esophagus_muscularis	0.999981
480	ENSG00000164136	IL15	1.7711	0.217036	0.0765448	0.0186005	0.0395583	0.00104608	0.00300073	14	18	18	B2	GI. muscularis (GTEx)	EpiXcan	0.966183	esophagus_muscularis	0.999981
481	ENSG00000204622	HLA-J	-1.77	-0.112384	0.0767266	0.124594	0.298848	2.87427e-24	4.55526e-23	35	49	49	B2	GI. muscularis (GTEx)	EpiXcan	0.966183	esophagus_muscularis	0.999981
482	ENSG00000169994	MYO7B	-1.76936	-0.11589	0.0768343	0.086635	0.160397	4.28049e-12	2.98803e-11	27	31	31	B2	GI. muscularis (GTEx)	EpiXcan	0.966183	esophagus_muscularis	0.999981
483	ENSG00000224597	SVIL-AS1	1.769	0.0508374	0.0768933	0.369744	0.535939	5.17451e-54	3.69872e-52	42	50	50	B2	GI. muscularis (GTEx)	EpiXcan	0.966183	esophagus_muscularis	0.999981
484	ENSG00000198563	DDX39B	1.76895	0.306921	0.0769017	0.0100753	0.0130688	0.0583528	0.13135	8	10	10	B2	GI. muscularis (GTEx)	EpiXcan	0.966183	esophagus_muscularis	0.999981
485	ENSG00000213402	PTPRCAP	1.76845	0.0696031	0.0769854	0.172027	0.363629	4.01143e-30	8.72674e-29	21	32	32	B2	GI. muscularis (GTEx)	EpiXcan	0.966183	esophagus_muscularis	0.999981
486	ENSG00000114446	IFT57	1.7669	0.320894	0.0772443	0.00808222	0.0181358	0.0254505	0.0608052	8	17	17	B2	GI. muscularis (GTEx)	EpiXcan	0.966183	esophagus_muscularis	0.999981
487	ENSG00000136870	ZNF189	-1.76621	-0.100506	0.07736	0.0759434	0.235071	5.48681e-18	6.04326e-17	9	10	10	B2	GI. muscularis (GTEx)	EpiXcan	0.966183	esophagus_muscularis	0.999981
488	ENSG00000139793	MBNL2	1.76592	0.175984	0.0774099	0.0341143	0.0924423	2.73684e-07	1.20311e-06	24	27	27	B2	GI. muscularis (GTEx)	EpiXcan	0.966183	esophagus_muscularis	0.999981
489	ENSG00000248092	NNT-AS1	1.76432	0.144842	0.0776788	0.0504131	0.103436	2.43254e-08	1.19663e-07	26	32	32	B2	GI. muscularis (GTEx)	EpiXcan	0.966183	esophagus_muscularis	0.999981
490	ENSG00000004777	ARHGAP33	-1.76371	-0.206936	0.0777806	0.0175141	0.151213	2.47773e-11	1.63202e-10	4	8	8	B2	GI. muscularis (GTEx)	EpiXcan	0.966183	esophagus_muscularis	0.999981
491	ENSG00000128294	TPST2	-1.763	-0.190703	0.0779006	0.022994	0.102265	6.055e-08	2.8659e-07	5	7	7	B2	GI. muscularis (GTEx)	EpiXcan	0.966183	esophagus_muscularis	0.999981
492	ENSG00000196562	SULF2	1.76261	0.440084	0.077967	0.00597213	0.0345236	0.00203341	0.00561896	9	13	13	B2	GI. muscularis (GTEx)	EpiXcan	0.966183	esophagus_muscularis	0.999981
493	ENSG00000267470	ZNF571-AS1	1.76249	0.122337	0.077986	0.0715872	0.115655	5.69323e-09	2.99858e-08	22	26	26	B2	GI. muscularis (GTEx)	EpiXcan	0.966183	esophagus_muscularis	0.999981
494	ENSG00000008517	IL32	1.76193	0.0949732	0.0780818	0.182998	0.37655	1.33661e-31	3.1262e-30	72	104	104	B2	GI. muscularis (GTEx)	EpiXcan	0.966183	esophagus_muscularis	0.999981
495	ENSG00000187607	ZNF286A	1.76145	0.151864	0.0781615	0.0514349	0.101068	8.24373e-08	3.84598e-07	44	48	48	B2	GI. muscularis (GTEx)	EpiXcan	0.966183	esophagus_muscularis	0.999981
496	ENSG00000180354	MTURN	1.76038	0.0956151	0.078344	0.125935	0.214486	1.93453e-16	1.90864e-15	16	22	22	B2	GI. muscularis (GTEx)	EpiXcan	0.966183	esophagus_muscularis	0.999981
497	ENSG00000126107	HECTD3	-1.7592	-0.238911	0.078543	0.0375097	0.0397424	0.00051314	0.00153155	5	6	6	B2	GI. muscularis (GTEx)	EpiXcan	0.966183	esophagus_muscularis	0.999981
498	ENSG00000134871	COL4A2	-1.75705	-0.131571	0.0789088	0.0622922	0.185603	3.65736e-14	3.08301e-13	5	7	7	B2	GI. muscularis (GTEx)	EpiXcan	0.966183	esophagus_muscularis	0.999981
499	ENSG00000029364	SLC39A9	-1.75704	-0.17578	0.0789111	0.033454	0.0532173	0.000119123	0.000385253	12	15	15	B2	GI. muscularis (GTEx)	EpiXcan	0.966183	esophagus_muscularis	0.999981
500	ENSG00000185201	IFITM2	1.75699	0.0811043	0.0789187	0.205932	0.368019	9.21978e-31	2.07002e-29	23	30	30	B2	GI. muscularis (GTEx)	EpiXcan	0.966183	esophagus_muscularis	0.999981
501	ENSG00000172780	RAB43	-1.75699	-0.204549	0.0789201	0.0266511	0.0983983	7.14623e-08	3.35856e-07	13	20	20	B2	GI. muscularis (GTEx)	EpiXcan	0.966183	esophagus_muscularis	0.999981
502	ENSG00000161243	FBXO27	1.75645	0.227904	0.0790118	0.025691	0.100052	6.17934e-08	2.9208e-07	12	13	13	B2	GI. muscularis (GTEx)	EpiXcan	0.966183	esophagus_muscularis	0.999981
503	ENSG00000123374	CDK2	1.75627	0.257362	0.0790425	0.013387	0.0185778	0.0251555	0.0601312	5	5	5	B2	GI. muscularis (GTEx)	EpiXcan	0.966183	esophagus_muscularis	0.999981
504	ENSG00000033627	ATP6V0A1	1.75468	0.369511	0.0793143	0.00673382	0.0134421	0.0544548	0.12309	8	11	11	B2	GI. muscularis (GTEx)	EpiXcan	0.966183	esophagus_muscularis	0.999981
505	ENSG00000169925	BRD3	1.75453	0.133195	0.0793389	0.0596194	0.103675	5.29521e-08	2.51392e-07	30	34	34	B2	GI. muscularis (GTEx)	EpiXcan	0.966183	esophagus_muscularis	0.999981
506	ENSG00000164828	SUN1	1.75402	0.309047	0.0794266	0.00981591	0.023357	0.0119291	0.0300103	13	15	15	B2	GI. muscularis (GTEx)	EpiXcan	0.966183	esophagus_muscularis	0.999981
507	ENSG00000163875	MEAF6	-1.75361	-0.16424	0.0794969	0.0374743	0.0718195	7.44608e-06	2.80655e-05	26	30	30	B2	GI. muscularis (GTEx)	EpiXcan	0.966183	esophagus_muscularis	0.999981
508	ENSG00000113595	TRIM23	1.75304	0.18253	0.0795955	0.0285714	0.0946547	1.82383e-07	8.17923e-07	4	6	6	B2	GI. muscularis (GTEx)	EpiXcan	0.966183	esophagus_muscularis	0.999981
509	ENSG00000177685	CRACR2B	1.75297	0.200719	0.0796067	0.0352336	0.0670778	1.59426e-05	5.76105e-05	19	24	24	B2	GI. muscularis (GTEx)	EpiXcan	0.966183	esophagus_muscularis	0.999981
510	ENSG00000089916	GPATCH2L	1.75212	0.136091	0.0797526	0.0629779	0.0347874	0.00205506	0.00567429	47	59	59	B2	GI. muscularis (GTEx)	EpiXcan	0.966183	esophagus_muscularis	0.999981
511	ENSG00000142188	TMEM50B	1.752	0.0677377	0.0797743	0.186125	0.337643	3.72702e-27	6.91598e-26	24	33	33	B2	GI. muscularis (GTEx)	EpiXcan	0.966183	esophagus_muscularis	0.999981
512	ENSG00000266947	AC022916.1	-1.75002	-0.224125	0.0801142	0.0148869	0.0141885	0.0511929	0.116299	10	11	11	B2	GI. muscularis (GTEx)	EpiXcan	0.966183	esophagus_muscularis	0.999981
513	ENSG00000064726	BTBD1	1.74893	0.145249	0.0803029	0.058661	0.140746	5.11081e-11	3.26505e-10	9	12	12	B2	GI. muscularis (GTEx)	EpiXcan	0.966183	esophagus_muscularis	0.999981
514	ENSG00000136045	PWP1	1.74863	0.209214	0.0803556	0.0244162	0.0571389	6.64566e-05	0.000220891	25	31	31	B2	GI. muscularis (GTEx)	EpiXcan	0.966183	esophagus_muscularis	0.999981
515	ENSG00000163866	SMIM12	-1.74542	-0.0937558	0.0809114	0.121296	0.239616	1.00954e-18	1.16409e-17	24	31	31	B2	GI. muscularis (GTEx)	EpiXcan	0.966183	esophagus_muscularis	0.999981
516	ENSG00000264538	SUZ12P1	1.74493	0.0521016	0.0809971	0.244454	0.437226	3.65824e-39	1.28451e-37	34	40	40	B2	GI. muscularis (GTEx)	EpiXcan	0.966183	esophagus_muscularis	0.999981
517	ENSG00000144152	FBLN7	1.74249	0.129351	0.0814226	0.066067	0.149039	1.53836e-11	1.03171e-10	30	39	39	B2	GI. muscularis (GTEx)	EpiXcan	0.966183	esophagus_muscularis	0.999981
518	ENSG00000132031	MATN3	1.74186	0.102597	0.0815337	0.0875558	0.227501	1.73167e-17	1.84072e-16	43	51	51	B2	GI. muscularis (GTEx)	EpiXcan	0.966183	esophagus_muscularis	0.999981
519	ENSG00000007312	CD79B	1.74162	0.421969	0.0815746	0.00442889	0.0632447	2.43613e-05	8.60569e-05	7	10	10	B2	GI. muscularis (GTEx)	EpiXcan	0.966183	esophagus_muscularis	0.999981
520	ENSG00000130313	PGLS	1.74057	0.211243	0.0817582	0.0303817	0.0980478	1.14608e-07	5.26274e-07	6	7	7	B2	GI. muscularis (GTEx)	EpiXcan	0.966183	esophagus_muscularis	0.999981
521	ENSG00000133460	SLC2A11	1.73945	0.107026	0.0819553	0.146838	0.294126	7.13991e-24	1.10898e-22	30	39	39	B2	GI. muscularis (GTEx)	EpiXcan	0.966183	esophagus_muscularis	0.999981
522	ENSG00000117834	SLC5A9	-1.73925	-0.10912	0.0819912	0.081234	0.198662	1.81025e-15	1.68069e-14	37	50	50	B2	GI. muscularis (GTEx)	EpiXcan	0.966183	esophagus_muscularis	0.999981
523	ENSG00000100711	ZFYVE21	1.73876	0.0754197	0.0820776	0.21769	0.333143	6.65132e-27	1.2181e-25	22	25	25	B2	GI. muscularis (GTEx)	EpiXcan	0.966183	esophagus_muscularis	0.999981
524	ENSG00000154803	FLCN	-1.73762	-0.0417173	0.0822769	0.552892	0.706277	3.82791e-88	2.82258e-85	14	16	16	B2	GI. muscularis (GTEx)	EpiXcan	0.966183	esophagus_muscularis	0.999981
525	ENSG00000163093	BBS5	-1.73762	-0.171213	0.0822778	0.0314315	0.0163012	0.0361889	0.0844589	30	39	39	B2	GI. muscularis (GTEx)	EpiXcan	0.966183	esophagus_muscularis	0.999981
526	ENSG00000171219	CDC42BPG	-1.73624	-0.332502	0.0825205	0.00741935	0.0653008	1.57626e-05	5.70088e-05	10	14	14	B2	GI. muscularis (GTEx)	EpiXcan	0.966183	esophagus_muscularis	0.999981
527	ENSG00000169021	UQCRFS1	1.7355	0.316278	0.0826529	0.00978878	0.0903785	4.33644e-07	1.86475e-06	3	4	4	B2	GI. muscularis (GTEx)	EpiXcan	0.966183	esophagus_muscularis	0.999981
528	ENSG00000189171	S100A13	-1.73459	-0.131526	0.082814	0.060929	0.0654653	1.82226e-05	6.53773e-05	30	34	34	B2	GI. muscularis (GTEx)	EpiXcan	0.966183	esophagus_muscularis	0.999981
529	ENSG00000164976	KIAA1161	1.73384	0.180155	0.0829466	0.0247676	0.06579	1.64341e-05	5.93407e-05	13	13	13	B2	GI. muscularis (GTEx)	EpiXcan	0.966183	esophagus_muscularis	0.999981
530	ENSG00000141002	TCF25	-1.73336	-0.422949	0.0830324	0.00584393	0.0705184	8.61005e-06	3.22532e-05	7	8	8	B2	GI. muscularis (GTEx)	EpiXcan	0.966183	esophagus_muscularis	0.999981
531	ENSG00000226232	NPIPB14P	-1.73282	-0.0705651	0.0831282	0.241896	0.66681	1.41006e-78	4.39e-76	33	40	40	B2	GI. muscularis (GTEx)	EpiXcan	0.966183	esophagus_muscularis	0.999981
532	ENSG00000106258	CYP3A5	-1.7328	-0.151266	0.0831304	0.0350995	0.0770497	2.58707e-06	1.0256e-05	8	10	10	B2	GI. muscularis (GTEx)	EpiXcan	0.966183	esophagus_muscularis	0.999981
533	ENSG00000166260	COX11	-1.73218	-0.106087	0.083242	0.0873022	0.322803	5.33318e-27	9.81838e-26	20	25	25	B2	GI. muscularis (GTEx)	EpiXcan	0.966183	esophagus_muscularis	0.999981
534	ENSG00000167977	KCTD5	1.73194	0.470405	0.0832845	0.00494511	0.0296007	0.0046394	0.012273	5	7	7	B2	GI. muscularis (GTEx)	EpiXcan	0.966183	esophagus_muscularis	0.999981
535	ENSG00000187953	PMS2CL	-1.73134	-0.133596	0.0833904	0.0579658	0.199809	1.88115e-15	1.74346e-14	13	16	16	B2	GI. muscularis (GTEx)	EpiXcan	0.966183	esophagus_muscularis	0.999981
536	ENSG00000198720	ANKRD13B	1.73118	0.273043	0.0834198	0.0161792	0.0103946	0.0934148	0.201345	11	13	13	B2	GI. muscularis (GTEx)	EpiXcan	0.966183	esophagus_muscularis	0.999981
537	ENSG00000155974	GRIP1	-1.73113	-0.290532	0.0834287	0.0106557	0.0317939	0.0030798	0.00831368	16	20	20	B2	GI. muscularis (GTEx)	EpiXcan	0.966183	esophagus_muscularis	0.999981
538	ENSG00000101230	ISM1	-1.73041	-0.349503	0.0835575	0.0104533	0.0112257	0.0829924	0.181138	7	7	7	B2	GI. muscularis (GTEx)	EpiXcan	0.966183	esophagus_muscularis	0.999981
539	ENSG00000105146	AURKC	1.72975	0.18644	0.0836746	0.0215937	0.133831	1.30004e-10	7.97095e-10	17	22	22	B2	GI. muscularis (GTEx)	EpiXcan	0.966183	esophagus_muscularis	0.999981
540	ENSG00000125912	NCLN	1.72946	0.172026	0.0837268	0.0416303	0.394676	2.56168e-33	6.46652e-32	9	17	17	B2	GI. muscularis (GTEx)	EpiXcan	0.966183	esophagus_muscularis	0.999981
541	ENSG00000237310	GS1-124K5.4	-1.7293	-0.147885	0.0837549	0.053548	0.171877	1.75137e-13	1.38313e-12	12	22	22	B2	GI. muscularis (GTEx)	EpiXcan	0.966183	esophagus_muscularis	0.999981
542	ENSG00000135441	BLOC1S1	-1.72918	-0.138791	0.0837774	0.0624924	0.0416182	0.000572271	0.00169719	38	45	45	B2	GI. muscularis (GTEx)	EpiXcan	0.966183	esophagus_muscularis	0.999981
543	ENSG00000224389	C4B	1.72735	0.257311	0.0841049	0.0102225	0.0282954	0.00461618	0.0122162	9	10	10	B2	GI. muscularis (GTEx)	EpiXcan	0.966183	esophagus_muscularis	0.999981
544	ENSG00000016391	CHDH	-1.72628	-0.166433	0.0842973	0.0342901	0.0921416	2.59462e-07	1.1431e-06	17	19	19	B2	GI. muscularis (GTEx)	EpiXcan	0.966183	esophagus_muscularis	0.999981
545	ENSG00000108468	CBX1	-1.72613	-0.212878	0.084324	0.0196817	0.0637904	2.24653e-05	7.9721e-05	25	32	32	B2	GI. muscularis (GTEx)	EpiXcan	0.966183	esophagus_muscularis	0.999981
546	ENSG00000162222	TTC9C	-1.72528	-0.108951	0.0844769	0.0725746	0.129022	7.38222e-10	4.23179e-09	21	26	26	B2	GI. muscularis (GTEx)	EpiXcan	0.966183	esophagus_muscularis	0.999981
547	ENSG00000152944	MED21	-1.72327	-0.239076	0.0848398	0.0194322	0.0469139	0.000331505	0.00101185	4	5	5	B2	GI. muscularis (GTEx)	EpiXcan	0.966183	esophagus_muscularis	0.999981
548	ENSG00000133030	MPRIP	-1.72275	-0.207453	0.0849345	0.0241208	0.0392953	0.00102134	0.00293278	30	37	37	B2	GI. muscularis (GTEx)	EpiXcan	0.966183	esophagus_muscularis	0.999981
549	ENSG00000166900	STX3	1.72255	0.250622	0.0849704	0.0132639	0.0387308	0.000893722	0.0025902	6	13	13	B2	GI. muscularis (GTEx)	EpiXcan	0.966183	esophagus_muscularis	0.999981
550	ENSG00000085063	CD59	-1.72163	-0.128172	0.0851364	0.0496766	0.260524	5.62405e-21	7.51124e-20	9	15	15	B2	GI. muscularis (GTEx)	EpiXcan	0.966183	esophagus_muscularis	0.999981
551	ENSG00000113845	TIMMDC1	-1.72126	-0.346466	0.0852033	0.00728024	0.0285868	0.0051188	0.0134852	3	3	3	B2	GI. muscularis (GTEx)	EpiXcan	0.966183	esophagus_muscularis	0.999981
552	ENSG00000181513	ACBD4	1.72024	0.194473	0.0853881	0.0269505	0.0533178	0.000116717	0.000378169	23	26	26	B2	GI. muscularis (GTEx)	EpiXcan	0.966183	esophagus_muscularis	0.999981
553	ENSG00000079950	STX7	-1.72024	-0.1769	0.085389	0.0410997	0.114815	5.58307e-09	2.94498e-08	16	18	18	B2	GI. muscularis (GTEx)	EpiXcan	0.966183	esophagus_muscularis	0.999981
554	ENSG00000242086	LINC00969	1.71927	0.095628	0.0855652	0.146694	0.503857	4.34864e-48	2.32536e-46	52	76	76	B2	GI. muscularis (GTEx)	EpiXcan	0.966183	esophagus_muscularis	0.999981
555	ENSG00000174032	SLC25A30	-1.7191	-0.12773	0.0855969	0.0615612	0.212739	3.91118e-16	3.79997e-15	13	17	17	B2	GI. muscularis (GTEx)	EpiXcan	0.966183	esophagus_muscularis	0.999981
556	ENSG00000100626	GALNT16	1.71896	0.192353	0.0856222	0.0236001	0.0659817	1.56672e-05	5.6703e-05	15	18	18	B2	GI. muscularis (GTEx)	EpiXcan	0.966183	esophagus_muscularis	0.999981
557	ENSG00000185339	TCN2	1.71626	0.12068	0.0861152	0.0649673	0.168761	4.71199e-13	3.58582e-12	16	22	22	B2	GI. muscularis (GTEx)	EpiXcan	0.966183	esophagus_muscularis	0.999981
558	ENSG00000204536	CCHCR1	1.716	0.0674512	0.0861625	0.171852	0.41426	1.58402e-35	4.42073e-34	43	56	56	B2	GI. muscularis (GTEx)	EpiXcan	0.966183	esophagus_muscularis	0.999981
559	ENSG00000023608	SNAPC1	-1.71423	-0.143749	0.086487	0.0593664	0.115249	6.90554e-09	3.60457e-08	22	29	29	B2	GI. muscularis (GTEx)	EpiXcan	0.966183	esophagus_muscularis	0.999981
560	ENSG00000158869	FCER1G	-1.7133	-0.239739	0.0866573	0.0200079	0.0515179	0.000129353	0.000416222	9	10	10	B2	GI. muscularis (GTEx)	EpiXcan	0.966183	esophagus_muscularis	0.999981
561	ENSG00000103404	USP31	-1.71178	-0.555865	0.0869367	0.00250011	0.0182558	0.0256564	0.0612762	12	15	15	B2	GI. muscularis (GTEx)	EpiXcan	0.966183	esophagus_muscularis	0.999981
562	ENSG00000188266	HYKK	1.71079	0.236143	0.0871201	0.0146273	0.0666756	1.36229e-05	4.96506e-05	9	11	11	B2	GI. muscularis (GTEx)	EpiXcan	0.966183	esophagus_muscularis	0.999981
563	ENSG00000167562	ZNF701	-1.71047	-0.320754	0.0871794	0.0154896	0.0285652	0.00474221	0.0125379	10	11	11	B2	GI. muscularis (GTEx)	EpiXcan	0.966183	esophagus_muscularis	0.999981
564	ENSG00000272779	AC245060.4	-1.71	-0.285156	0.0872659	0.0202739	0.46725	4.69346e-45	2.15591e-43	10	24	24	B2	GI. muscularis (GTEx)	EpiXcan	0.966183	esophagus_muscularis	0.999981
565	ENSG00000198168	SVIP	1.70926	0.0735391	0.087403	0.221652	0.410872	1.08692e-36	3.25378e-35	11	13	13	B2	GI. muscularis (GTEx)	EpiXcan	0.966183	esophagus_muscularis	0.999981
566	ENSG00000181873	IBA57	-1.70898	-0.0944499	0.0874555	0.0661907	0.0392215	0.00102323	0.0029376	44	53	53	B2	GI. muscularis (GTEx)	EpiXcan	0.966183	esophagus_muscularis	0.999981
567	ENSG00000126217	MCF2L	-1.70671	-0.0739646	0.0878751	0.15672	0.241554	1.8262e-19	2.22286e-18	19	21	21	B2	GI. muscularis (GTEx)	EpiXcan	0.966183	esophagus_muscularis	0.999981
568	ENSG00000162461	SLC25A34	1.70341	0.0665402	0.0884913	0.190129	0.350685	7.19888e-29	1.45117e-27	16	18	18	B2	GI. muscularis (GTEx)	EpiXcan	0.966183	esophagus_muscularis	0.999981
569	ENSG00000227827	AC138969.2	1.70268	0.118934	0.0886275	0.0922097	0.309558	4.22169e-26	7.31723e-25	30	37	37	B2	GI. muscularis (GTEx)	EpiXcan	0.966183	esophagus_muscularis	0.999981
570	ENSG00000233621	LINC01137	-1.70175	-0.06275	0.0888026	0.370773	0.511447	4.20079e-49	2.37311e-47	17	20	20	B2	GI. muscularis (GTEx)	EpiXcan	0.966183	esophagus_muscularis	0.999981
571	ENSG00000183458	AC138932.1	1.69973	0.0930576	0.0891822	0.13223	0.26164	4.07043e-21	5.48334e-20	36	50	50	B2	GI. muscularis (GTEx)	EpiXcan	0.966183	esophagus_muscularis	0.999981
572	ENSG00000106299	WASL	1.6991	0.214666	0.089301	0.0281793	0.0225767	0.0123064	0.0308763	33	38	38	B2	GI. muscularis (GTEx)	EpiXcan	0.966183	esophagus_muscularis	0.999981
573	ENSG00000169247	SH3TC2	1.69852	0.285868	0.0894092	0.00982464	0.0387349	0.000845456	0.00245896	3	4	4	B2	GI. muscularis (GTEx)	EpiXcan	0.966183	esophagus_muscularis	0.999981
574	ENSG00000160695	VPS11	-1.69695	-0.130172	0.089706	0.066595	0.155404	4.83187e-12	3.3612e-11	9	11	11	B2	GI. muscularis (GTEx)	EpiXcan	0.966183	esophagus_muscularis	0.999981
575	ENSG00000132510	KDM6B	1.69628	0.160489	0.0898322	0.0366273	0.0339236	0.00213847	0.00589531	34	40	40	B2	GI. muscularis (GTEx)	EpiXcan	0.966183	esophagus_muscularis	0.999981
576	ENSG00000139278	GLIPR1	-1.69595	-0.136893	0.0898961	0.0499834	0.123397	2.23947e-09	1.22272e-08	11	13	13	B2	GI. muscularis (GTEx)	EpiXcan	0.966183	esophagus_muscularis	0.999981
577	ENSG00000228300	C19orf24	-1.69568	-0.180283	0.0899471	0.0456101	0.165755	8.63368e-13	6.42709e-12	5	9	9	B2	GI. muscularis (GTEx)	EpiXcan	0.966183	esophagus_muscularis	0.999981
578	ENSG00000163686	ABHD6	1.69531	0.161206	0.0900172	0.0332247	0.0913431	2.86691e-07	1.25753e-06	19	28	28	B2	GI. muscularis (GTEx)	EpiXcan	0.966183	esophagus_muscularis	0.999981
579	ENSG00000121410	A1BG	1.6953	0.284195	0.0900176	0.00751655	0.0311869	0.00350775	0.00940188	4	6	6	B2	GI. muscularis (GTEx)	EpiXcan	0.966183	esophagus_muscularis	0.999981
580	ENSG00000172638	EFEMP2	1.69353	0.111539	0.090354	0.076036	0.111977	1.11132e-08	5.65755e-08	19	22	22	B2	GI. muscularis (GTEx)	EpiXcan	0.966183	esophagus_muscularis	0.999981
581	ENSG00000198399	ITSN2	1.6919	0.14822	0.0906646	0.0412624	0.080182	1.70632e-06	6.90312e-06	22	25	25	B2	GI. muscularis (GTEx)	EpiXcan	0.966183	esophagus_muscularis	0.999981
582	ENSG00000173726	TOMM20	-1.69169	-0.326249	0.0907052	0.0132038	0.0108309	0.0808932	0.177053	16	19	19	B2	GI. muscularis (GTEx)	EpiXcan	0.966183	esophagus_muscularis	0.999981
583	ENSG00000036448	MYOM2	-1.6905	-0.100669	0.0909321	0.103199	0.183169	7.00772e-14	5.74478e-13	59	89	89	B2	GI. muscularis (GTEx)	EpiXcan	0.966183	esophagus_muscularis	0.999981
584	ENSG00000154719	MRPL39	1.69039	0.0601966	0.090954	0.309647	0.49862	1.06027e-47	5.44114e-46	15	17	17	B2	GI. muscularis (GTEx)	EpiXcan	0.966183	esophagus_muscularis	0.999981
585	ENSG00000143224	PPOX	-1.68938	-0.173405	0.091147	0.0294046	0.0695703	5.24295e-06	2.00693e-05	13	16	16	B2	GI. muscularis (GTEx)	EpiXcan	0.966183	esophagus_muscularis	0.999981
586	ENSG00000179915	NRXN1	-1.68864	-0.460611	0.0912884	0.00471262	0.0105307	0.089997	0.194697	9	14	14	B2	GI. muscularis (GTEx)	EpiXcan	0.966183	esophagus_muscularis	0.999981
587	ENSG00000197885	NKIRAS1	1.68699	0.186038	0.0916044	0.0265459	0.104983	2.27436e-08	1.12236e-07	13	17	17	B2	GI. muscularis (GTEx)	EpiXcan	0.966183	esophagus_muscularis	0.999981
588	ENSG00000223482	NUTM2A-AS1	-1.68579	-0.211723	0.0918356	0.0204901	0.0674814	1.1642e-05	4.28097e-05	2	5	5	B2	GI. muscularis (GTEx)	EpiXcan	0.966183	esophagus_muscularis	0.999981
589	ENSG00000090470	PDCD7	1.68573	0.730146	0.0918481	0.0023748	0.0593401	2.56988e-05	9.04169e-05	10	12	12	B2	GI. muscularis (GTEx)	EpiXcan	0.966183	esophagus_muscularis	0.999981
590	ENSG00000104695	PPP2CB	-1.68553	-0.231211	0.091886	0.0205442	0.0739578	4.70216e-06	1.81131e-05	6	6	6	B2	GI. muscularis (GTEx)	EpiXcan	0.966183	esophagus_muscularis	0.999981
591	ENSG00000107551	RASSF4	1.68521	0.167853	0.0919479	0.0285458	0.0332722	0.00261655	0.00711941	24	30	30	B2	GI. muscularis (GTEx)	EpiXcan	0.966183	esophagus_muscularis	0.999981
592	ENSG00000170745	KCNS3	1.68484	0.132583	0.0920203	0.048898	0.149338	1.75132e-11	1.17005e-10	15	19	19	B2	GI. muscularis (GTEx)	EpiXcan	0.966183	esophagus_muscularis	0.999981
593	ENSG00000108947	EFNB3	1.68429	0.128154	0.0921254	0.0617278	0.143341	3.17878e-11	2.06946e-10	20	29	29	B2	GI. muscularis (GTEx)	EpiXcan	0.966183	esophagus_muscularis	0.999981
594	ENSG00000176095	IP6K1	1.6838	0.331153	0.0922212	0.00716303	0.0539133	0.000108131	0.000351327	8	10	10	B2	GI. muscularis (GTEx)	EpiXcan	0.966183	esophagus_muscularis	0.999981
595	ENSG00000119632	IFI27L2	1.68297	0.0543366	0.0923818	0.361315	0.45844	1.75789e-41	6.87933e-40	35	41	41	B2	GI. muscularis (GTEx)	EpiXcan	0.966183	esophagus_muscularis	0.999981
596	ENSG00000148935	GAS2	1.68251	0.143292	0.0924699	0.0580303	0.188863	2.72174e-14	2.3082e-13	21	24	24	B2	GI. muscularis (GTEx)	EpiXcan	0.966183	esophagus_muscularis	0.999981
597	ENSG00000159915	ZNF233	1.68213	0.126949	0.0925436	0.0467827	0.163647	2.30032e-12	1.64762e-11	8	9	9	B2	GI. muscularis (GTEx)	EpiXcan	0.966183	esophagus_muscularis	0.999981
598	ENSG00000019991	HGF	-1.68203	-0.290577	0.0925629	0.0140053	0.0740774	3.26397e-06	1.27804e-05	4	4	4	B2	GI. muscularis (GTEx)	EpiXcan	0.966183	esophagus_muscularis	0.999981
599	ENSG00000219481	NBPF1	1.68022	0.162396	0.0929151	0.0402973	0.158982	2.96433e-12	2.10067e-11	52	70	70	B2	GI. muscularis (GTEx)	EpiXcan	0.966183	esophagus_muscularis	0.999981
600	ENSG00000253251	AC008560.1	-1.67897	-0.309437	0.0931577	0.00831754	0.0187855	0.0239893	0.0575695	4	5	5	B2	GI. muscularis (GTEx)	EpiXcan	0.966183	esophagus_muscularis	0.999981
601	ENSG00000260425	AL031709.1	1.67611	0.193523	0.0937167	0.0387218	0.0213817	0.0150871	0.0373511	38	53	53	B2	GI. muscularis (GTEx)	EpiXcan	0.966183	esophagus_muscularis	0.999981
602	ENSG00000014919	COX15	-1.67585	-0.208973	0.0937667	0.0158203	0.0170631	0.0306351	0.0723163	22	24	24	B2	GI. muscularis (GTEx)	EpiXcan	0.966183	esophagus_muscularis	0.999981
603	ENSG00000264364	DYNLL2	-1.67512	-0.311444	0.0939105	0.0108683	0.0772977	2.36039e-06	9.39728e-06	8	12	12	B2	GI. muscularis (GTEx)	EpiXcan	0.966183	esophagus_muscularis	0.999981
604	ENSG00000146109	ABT1	1.67494	0.13909	0.0939456	0.0427754	0.0671911	1.38086e-05	5.03143e-05	28	35	35	B2	GI. muscularis (GTEx)	EpiXcan	0.966183	esophagus_muscularis	0.999981
605	ENSG00000135437	RDH5	1.67422	0.146743	0.0940874	0.0561717	0.167127	1.20806e-12	8.87983e-12	7	11	11	B2	GI. muscularis (GTEx)	EpiXcan	0.966183	esophagus_muscularis	0.999981
606	ENSG00000121440	PDZRN3	1.6732	0.114762	0.0942887	0.0833851	0.300555	9.77135e-25	1.58997e-23	10	13	13	B2	GI. muscularis (GTEx)	EpiXcan	0.966183	esophagus_muscularis	0.999981
607	ENSG00000254004	ZNF260	-1.6713	-0.14419	0.0946618	0.0332033	0.12021	1.93916e-09	1.06623e-08	6	6	6	B2	GI. muscularis (GTEx)	EpiXcan	0.966183	esophagus_muscularis	0.999981
608	ENSG00000170175	CHRNB1	-1.67081	-0.0913593	0.094759	0.0929107	0.19731	5.70595e-15	5.05632e-14	22	30	30	B2	GI. muscularis (GTEx)	EpiXcan	0.966183	esophagus_muscularis	0.999981
609	ENSG00000203705	TATDN3	1.67041	0.0624422	0.0948389	0.257495	0.217161	1.23663e-16	1.24017e-15	117	140	140	B2	GI. muscularis (GTEx)	EpiXcan	0.966183	esophagus_muscularis	0.999981
610	ENSG00000131778	CHD1L	1.66978	0.0978424	0.0949629	0.123977	0.22629	7.62831e-18	8.31693e-17	48	57	57	B2	GI. muscularis (GTEx)	EpiXcan	0.966183	esophagus_muscularis	0.999981
611	ENSG00000088387	DOCK9	-1.66969	-0.239227	0.09498	0.0236831	0.0609775	3.73475e-05	0.000128213	16	24	24	B2	GI. muscularis (GTEx)	EpiXcan	0.966183	esophagus_muscularis	0.999981
612	ENSG00000141458	NPC1	-1.66952	-0.131707	0.095015	0.0436753	0.147102	3.70652e-11	2.39632e-10	13	18	18	B2	GI. muscularis (GTEx)	EpiXcan	0.966183	esophagus_muscularis	0.999981
613	ENSG00000102802	MEDAG	-1.66799	-0.157192	0.0953171	0.0354283	0.103332	4.60405e-08	2.20371e-07	8	9	9	B2	GI. muscularis (GTEx)	EpiXcan	0.966183	esophagus_muscularis	0.999981
614	ENSG00000183250	LINC01547	-1.66791	-0.10663	0.0953333	0.111414	0.240947	1.14864e-18	1.32014e-17	7	8	8	B2	GI. muscularis (GTEx)	EpiXcan	0.966183	esophagus_muscularis	0.999981
615	ENSG00000247828	TMEM161B-AS1	1.66784	0.0752682	0.0953474	0.191829	0.344862	5.93586e-29	1.2105e-27	31	39	39	B2	GI. muscularis (GTEx)	EpiXcan	0.966183	esophagus_muscularis	0.999981
616	ENSG00000197822	OCLN	1.66741	0.155648	0.0954338	0.0611942	0.313944	3.18169e-25	5.31927e-24	38	63	63	B2	GI. muscularis (GTEx)	EpiXcan	0.966183	esophagus_muscularis	0.999981
617	ENSG00000251136	AF117829.1	-1.66649	-0.0673093	0.0956158	0.17643	0.207485	6.44644e-16	6.15222e-15	33	38	38	B2	GI. muscularis (GTEx)	EpiXcan	0.966183	esophagus_muscularis	0.999981
618	ENSG00000146842	TMEM209	1.66615	0.0960788	0.0956844	0.109428	0.132204	5.38765e-10	3.13199e-09	38	44	44	B2	GI. muscularis (GTEx)	EpiXcan	0.966183	esophagus_muscularis	0.999981
619	ENSG00000099994	SUSD2	1.666	0.0736953	0.0957143	0.198937	0.282945	2.02693e-22	2.93057e-21	44	52	52	B2	GI. muscularis (GTEx)	EpiXcan	0.966183	esophagus_muscularis	0.999981
620	ENSG00000186130	ZBTB6	-1.66573	-0.267458	0.0957663	0.00967561	0.051174	0.000168202	0.000532185	3	5	5	B2	GI. muscularis (GTEx)	EpiXcan	0.966183	esophagus_muscularis	0.999981
621	ENSG00000113812	ACTR8	1.66368	0.100956	0.0961768	0.0756985	0.159244	4.20545e-12	2.9371e-11	11	12	12	B2	GI. muscularis (GTEx)	EpiXcan	0.966183	esophagus_muscularis	0.999981
622	ENSG00000176720	BOK	-1.66319	-0.0948809	0.0962735	0.152958	0.323351	9.08831e-27	1.64505e-25	19	27	27	B2	GI. muscularis (GTEx)	EpiXcan	0.966183	esophagus_muscularis	0.999981
623	ENSG00000152219	ARL14EP	-1.66307	-0.0841725	0.0962987	0.106223	0.395197	2.05082e-34	5.43137e-33	55	62	62	B2	GI. muscularis (GTEx)	EpiXcan	0.966183	esophagus_muscularis	0.999981
624	ENSG00000198265	HELZ	1.66216	0.244808	0.0964812	0.0161914	0.0310976	0.00333549	0.0089644	15	16	16	B2	GI. muscularis (GTEx)	EpiXcan	0.966183	esophagus_muscularis	0.999981
625	ENSG00000257949	TEN1	-1.66179	-0.0573192	0.0965556	0.218174	0.425647	5.0427e-38	1.64037e-36	37	43	43	B2	GI. muscularis (GTEx)	EpiXcan	0.966183	esophagus_muscularis	0.999981
626	ENSG00000163961	RNF168	1.6612	0.238674	0.096673	0.0156545	0.0103902	0.0957685	0.205852	21	25	25	B2	GI. muscularis (GTEx)	EpiXcan	0.966183	esophagus_muscularis	0.999981
627	ENSG00000182952	HMGN4	1.66078	0.240687	0.0967567	0.0159156	0.0689126	1.01434e-05	3.76149e-05	9	11	11	B2	GI. muscularis (GTEx)	EpiXcan	0.966183	esophagus_muscularis	0.999981
628	ENSG00000163453	IGFBP7	1.66052	0.112467	0.0968092	0.0648124	0.0493509	0.000149327	0.000476444	54	63	63	B2	GI. muscularis (GTEx)	EpiXcan	0.966183	esophagus_muscularis	0.999981
629	ENSG00000135164	DMTF1	1.66018	0.713754	0.0968778	0.0027236	0.155325	9.64797e-12	6.57752e-11	4	5	5	B2	GI. muscularis (GTEx)	EpiXcan	0.966183	esophagus_muscularis	0.999981
630	ENSG00000177465	ACOT4	-1.65983	-0.126497	0.096949	0.0612033	0.212219	2.69534e-16	2.64253e-15	10	14	14	B2	GI. muscularis (GTEx)	EpiXcan	0.966183	esophagus_muscularis	0.999981
631	ENSG00000106392	C1GALT1	1.65949	0.0562793	0.0970172	0.242882	0.374063	3.06617e-31	7.01914e-30	32	42	42	B2	GI. muscularis (GTEx)	EpiXcan	0.966183	esophagus_muscularis	0.999981
632	ENSG00000198189	HSD17B11	1.65924	0.0719907	0.0970665	0.221161	0.303448	7.41761e-25	1.20979e-23	52	58	58	B2	GI. muscularis (GTEx)	EpiXcan	0.966183	esophagus_muscularis	0.999981
633	ENSG00000272501	AL662844.4	1.65779	0.100813	0.0973589	0.0641021	0.437228	6.37794e-39	2.21724e-37	32	43	43	B2	GI. muscularis (GTEx)	EpiXcan	0.966183	esophagus_muscularis	0.999981
634	ENSG00000007520	TSR3	1.65753	0.300195	0.0974118	0.0144693	0.0291519	0.00405358	0.0107885	15	19	19	B2	GI. muscularis (GTEx)	EpiXcan	0.966183	esophagus_muscularis	0.999981
635	ENSG00000181016	LSMEM1	-1.65745	-0.125102	0.0974283	0.0573973	0.185085	6.24144e-14	5.14671e-13	43	50	50	B2	GI. muscularis (GTEx)	EpiXcan	0.966183	esophagus_muscularis	0.999981
636	ENSG00000091157	WDR7	1.65483	0.10137	0.0979595	0.0860887	0.0769959	2.60849e-06	1.03351e-05	48	53	53	B2	GI. muscularis (GTEx)	EpiXcan	0.966183	esophagus_muscularis	0.999981
637	ENSG00000138594	TMOD3	-1.65458	-0.298715	0.0980089	0.0107264	0.0238818	0.00949241	0.0242326	20	26	26	B2	GI. muscularis (GTEx)	EpiXcan	0.966183	esophagus_muscularis	0.999981
638	ENSG00000108963	DPH1	1.65406	0.10858	0.0981157	0.0933256	0.0763777	3.46321e-06	1.3519e-05	36	46	46	B2	GI. muscularis (GTEx)	EpiXcan	0.966183	esophagus_muscularis	0.999981
639	ENSG00000251474	RPL32P3	-1.65385	-0.0596351	0.0981571	0.255298	0.311876	1.15614e-24	1.86823e-23	63	81	81	B2	GI. muscularis (GTEx)	EpiXcan	0.966183	esophagus_muscularis	0.999981
640	ENSG00000006432	MAP3K9	1.65293	0.0940878	0.0983449	0.112042	0.127678	4.77113e-10	2.78631e-09	56	69	69	B2	GI. muscularis (GTEx)	EpiXcan	0.966183	esophagus_muscularis	0.999981
641	ENSG00000189362	NEMP2	-1.65284	-0.322106	0.0983626	0.00849913	0.0186742	0.0233239	0.0560687	8	8	8	B2	GI. muscularis (GTEx)	EpiXcan	0.966183	esophagus_muscularis	0.999981
642	ENSG00000140382	HMG20A	1.65163	0.167932	0.0986097	0.0316441	0.048429	0.000237584	0.000739022	7	10	10	B2	GI. muscularis (GTEx)	EpiXcan	0.966183	esophagus_muscularis	0.999981
643	ENSG00000152556	PFKM	1.65118	0.426292	0.0987011	0.00447187	0.0140177	0.0500404	0.113939	4	5	5	B2	GI. muscularis (GTEx)	EpiXcan	0.966183	esophagus_muscularis	0.999981
644	ENSG00000215424	MCM3AP-AS1	1.65094	0.208558	0.0987518	0.0419674	0.0566089	5.94349e-05	0.000198969	24	31	31	B2	GI. muscularis (GTEx)	EpiXcan	0.966183	esophagus_muscularis	0.999981
645	ENSG00000072958	AP1M1	-1.65079	-0.0818733	0.0987815	0.141295	0.142906	5.3846e-11	3.43213e-10	74	95	95	B2	GI. muscularis (GTEx)	EpiXcan	0.966183	esophagus_muscularis	0.999981
646	ENSG00000126214	KLC1	1.65071	0.199879	0.0987974	0.0297295	0.0705501	8.6928e-06	3.25457e-05	7	8	8	B2	GI. muscularis (GTEx)	EpiXcan	0.966183	esophagus_muscularis	0.999981
647	ENSG00000126216	TUBGCP3	1.64976	0.279111	0.0989927	0.0094262	0.0623292	2.264e-05	8.03004e-05	5	7	7	B2	GI. muscularis (GTEx)	EpiXcan	0.966183	esophagus_muscularis	0.999981
648	ENSG00000136819	C9orf78	1.64974	0.143605	0.0989953	0.0562317	0.0704256	8.45354e-06	3.17008e-05	42	52	52	B2	GI. muscularis (GTEx)	EpiXcan	0.966183	esophagus_muscularis	0.999981
649	ENSG00000197943	PLCG2	1.6495	0.668282	0.0990459	0.00234155	0.0230953	0.012073	0.0303394	15	19	19	B2	GI. muscularis (GTEx)	EpiXcan	0.966183	esophagus_muscularis	0.999981
650	ENSG00000138182	KIF20B	1.64845	0.175153	0.0992598	0.0315663	0.0136026	0.0547372	0.123688	13	14	14	B2	GI. muscularis (GTEx)	EpiXcan	0.966183	esophagus_muscularis	0.999981
651	ENSG00000160404	TOR2A	-1.64802	-0.317579	0.0993484	0.0100694	0.0362895	0.000971354	0.00279554	7	10	10	B2	GI. muscularis (GTEx)	EpiXcan	0.966183	esophagus_muscularis	0.999981
652	ENSG00000249437	NAIP	-1.64679	-0.131749	0.0996008	0.0793591	0.0644808	1.83031e-05	6.56493e-05	42	54	54	B2	GI. muscularis (GTEx)	EpiXcan	0.966183	esophagus_muscularis	0.999981
653	ENSG00000073331	ALPK1	-1.64646	-0.110247	0.0996695	0.0654522	0.040084	0.000810565	0.00236535	38	46	46	B2	GI. muscularis (GTEx)	EpiXcan	0.966183	esophagus_muscularis	0.999981
654	ENSG00000155906	RMND1	1.64434	0.407091	0.100106	0.00447693	0.0488577	0.00013617	0.000436354	4	7	7	B2	GI. muscularis (GTEx)	EpiXcan	0.966183	esophagus_muscularis	0.999981
655	ENSG00000145908	ZNF300	-1.64262	-0.115524	0.100462	0.059778	0.117359	5.86156e-09	3.08144e-08	8	10	10	B2	GI. muscularis (GTEx)	EpiXcan	0.966183	esophagus_muscularis	0.999981
656	ENSG00000138303	ASCC1	1.64225	0.174413	0.100537	0.026756	0.0633648	2.07815e-05	7.40836e-05	7	7	7	B2	GI. muscularis (GTEx)	EpiXcan	0.966183	esophagus_muscularis	0.999981
657	ENSG00000183255	PTTG1IP	-1.64173	-0.0696774	0.100646	0.201681	0.365585	5.1482e-32	1.23082e-30	14	17	17	B2	GI. muscularis (GTEx)	EpiXcan	0.966183	esophagus_muscularis	0.999981
658	ENSG00000270195	AC016773.1	-1.64143	-0.252003	0.100709	0.0117041	0.0596274	3.37244e-05	0.000116748	17	23	23	B2	GI. muscularis (GTEx)	EpiXcan	0.966183	esophagus_muscularis	0.999981
659	ENSG00000108852	MPP2	-1.6414	-0.345438	0.100714	0.0094291	0.0777894	2.73991e-06	1.08191e-05	4	5	5	B2	GI. muscularis (GTEx)	EpiXcan	0.966183	esophagus_muscularis	0.999981
660	ENSG00000233885	YEATS2-AS1	1.64092	0.350373	0.100815	0.00677492	0.0327787	0.0028526	0.00773615	8	11	11	B2	GI. muscularis (GTEx)	EpiXcan	0.966183	esophagus_muscularis	0.999981
661	ENSG00000143376	SNX27	-1.6399	-0.0920613	0.101025	0.0956025	0.226026	1.63865e-17	1.74714e-16	10	12	12	B2	GI. muscularis (GTEx)	EpiXcan	0.966183	esophagus_muscularis	0.999981
662	ENSG00000180921	FAM83H	1.63951	0.117709	0.101107	0.0783801	0.0518753	0.000125437	0.000404024	56	68	68	B2	GI. muscularis (GTEx)	EpiXcan	0.966183	esophagus_muscularis	0.999981
663	ENSG00000157916	RER1	-1.63941	-0.307751	0.101127	0.0111621	0.0478338	0.000276155	0.000851061	5	8	8	B2	GI. muscularis (GTEx)	EpiXcan	0.966183	esophagus_muscularis	0.999981
664	ENSG00000104517	UBR5	1.63915	0.247788	0.101181	0.013169	0.0147839	0.041686	0.096389	6	6	6	B2	GI. muscularis (GTEx)	EpiXcan	0.966183	esophagus_muscularis	0.999981
665	ENSG00000078814	MYH7B	-1.63726	-0.165524	0.101575	0.0275504	0.0632223	2.88073e-05	0.000100847	14	17	17	B2	GI. muscularis (GTEx)	EpiXcan	0.966183	esophagus_muscularis	0.999981
666	ENSG00000124383	MPHOSPH10	-1.6363	-0.214487	0.101777	0.0232886	0.0126668	0.0629694	0.141017	21	24	24	B2	GI. muscularis (GTEx)	EpiXcan	0.966183	esophagus_muscularis	0.999981
667	ENSG00000240859	AC093627.4	-1.63572	-0.0947444	0.101899	0.0792838	0.16212	2.17649e-12	1.56259e-11	12	14	14	B2	GI. muscularis (GTEx)	EpiXcan	0.966183	esophagus_muscularis	0.999981
668	ENSG00000109466	KLHL2	-1.63465	-0.167005	0.102123	0.0322857	0.06091	3.44687e-05	0.000119089	40	46	46	B2	GI. muscularis (GTEx)	EpiXcan	0.966183	esophagus_muscularis	0.999981
669	ENSG00000137364	TPMT	-1.63432	-0.161552	0.102193	0.0287838	0.164378	2.17715e-12	1.56259e-11	13	19	19	B2	GI. muscularis (GTEx)	EpiXcan	0.966183	esophagus_muscularis	0.999981
670	ENSG00000113851	CRBN	-1.63283	-0.508645	0.102505	0.0044414	0.0666152	1.20104e-05	4.40141e-05	7	11	11	B2	GI. muscularis (GTEx)	EpiXcan	0.966183	esophagus_muscularis	0.999981
671	ENSG00000141664	ZCCHC2	1.63223	0.337785	0.102631	0.00765075	0.0277168	0.0052576	0.0138223	15	20	20	B2	GI. muscularis (GTEx)	EpiXcan	0.966183	esophagus_muscularis	0.999981
672	ENSG00000164002	EXO5	-1.63053	-0.0797976	0.102989	0.128995	0.190743	3.24209e-15	2.93802e-14	25	30	30	B2	GI. muscularis (GTEx)	EpiXcan	0.966183	esophagus_muscularis	0.999981
673	ENSG00000015475	BID	-1.63028	-0.181314	0.103043	0.0303211	0.0737259	4.67847e-06	1.80367e-05	10	17	17	B2	GI. muscularis (GTEx)	EpiXcan	0.966183	esophagus_muscularis	0.999981
674	ENSG00000253873	PCDHGA11	-1.62851	-0.133933	0.103416	0.0573601	0.0133868	0.0518509	0.117717	42	48	48	B2	GI. muscularis (GTEx)	EpiXcan	0.966183	esophagus_muscularis	0.999981
675	ENSG00000176681	LRRC37A	-1.62837	-0.106885	0.103446	0.0871225	0.443136	3.26387e-41	1.26317e-39	41	52	52	B2	GI. muscularis (GTEx)	EpiXcan	0.966183	esophagus_muscularis	0.999981
676	ENSG00000080823	MOK	-1.62807	-0.265114	0.103509	0.0114575	0.0392384	0.00082072	0.00239298	10	10	10	B2	GI. muscularis (GTEx)	EpiXcan	0.966183	esophagus_muscularis	0.999981
677	ENSG00000197013	ZNF429	1.62785	0.123177	0.103557	0.0447848	0.0650999	1.5748e-05	5.69808e-05	8	9	9	B2	GI. muscularis (GTEx)	EpiXcan	0.966183	esophagus_muscularis	0.999981
678	ENSG00000135596	MICAL1	-1.62741	-0.163703	0.103649	0.0380595	0.0778492	1.31084e-06	5.35574e-06	10	13	13	B2	GI. muscularis (GTEx)	EpiXcan	0.966183	esophagus_muscularis	0.999981
679	ENSG00000270362	HMGN3-AS1	-1.62686	-0.156666	0.103768	0.0335177	0.0590964	3.34743e-05	0.000115968	8	9	9	B2	GI. muscularis (GTEx)	EpiXcan	0.966183	esophagus_muscularis	0.999981
680	ENSG00000164054	SHISA5	-1.62498	-0.252118	0.104168	0.0164709	0.0623586	2.95678e-05	0.000103252	10	11	11	B2	GI. muscularis (GTEx)	EpiXcan	0.966183	esophagus_muscularis	0.999981
681	ENSG00000106823	ECM2	1.62425	0.199138	0.104322	0.0188254	0.0195466	0.0218343	0.0527502	19	23	23	B2	GI. muscularis (GTEx)	EpiXcan	0.966183	esophagus_muscularis	0.999981
682	ENSG00000157895	C12orf43	-1.62319	-0.0706919	0.104548	0.169832	0.34588	1.9073e-28	3.74772e-27	17	19	19	B2	GI. muscularis (GTEx)	EpiXcan	0.966183	esophagus_muscularis	0.999981
683	ENSG00000011523	CEP68	-1.62284	-0.0678772	0.104623	0.159544	0.337477	3.85657e-28	7.49384e-27	28	36	36	B2	GI. muscularis (GTEx)	EpiXcan	0.966183	esophagus_muscularis	0.999981
684	ENSG00000134508	CABLES1	-1.62248	-0.372528	0.1047	0.00795793	0.0476748	0.000260813	0.000805732	1	1	1	B2	GI. muscularis (GTEx)	EpiXcan	0.966183	esophagus_muscularis	0.999981
685	ENSG00000157978	LDLRAP1	1.62231	0.209717	0.104737	0.0230061	0.0789134	1.86519e-06	7.50898e-06	11	15	15	B2	GI. muscularis (GTEx)	EpiXcan	0.966183	esophagus_muscularis	0.999981
686	ENSG00000103365	GGA2	1.62098	0.36102	0.105021	0.00845257	0.0503453	0.000186374	0.000585974	24	29	29	B2	GI. muscularis (GTEx)	EpiXcan	0.966183	esophagus_muscularis	0.999981
687	ENSG00000164023	SGMS2	1.62005	0.511651	0.105222	0.00415564	0.0189969	0.0212795	0.0515343	2	2	2	B2	GI. muscularis (GTEx)	EpiXcan	0.966183	esophagus_muscularis	0.999981
688	ENSG00000189367	KIAA0408	-1.61973	-0.677439	0.10529	0.00236389	0.0102706	0.0970851	0.208422	4	6	6	B2	GI. muscularis (GTEx)	EpiXcan	0.966183	esophagus_muscularis	0.999981
689	ENSG00000174428	GTF2IRD2B	-1.61917	-0.251296	0.105411	0.0175271	0.0542077	9.62196e-05	0.000314154	18	25	25	B2	GI. muscularis (GTEx)	EpiXcan	0.966183	esophagus_muscularis	0.999981
690	ENSG00000104689	TNFRSF10A	-1.61773	-0.240185	0.105722	0.0167423	0.257601	2.73745e-20	3.51527e-19	25	33	33	B2	GI. muscularis (GTEx)	EpiXcan	0.966183	esophagus_muscularis	0.999981
691	ENSG00000167792	NDUFV1	-1.61563	-0.149441	0.106175	0.0303438	0.0845243	1.09535e-06	4.51748e-06	27	32	32	B2	GI. muscularis (GTEx)	EpiXcan	0.966183	esophagus_muscularis	0.999981
692	ENSG00000197183	NOL4L	-1.61555	-0.295472	0.106192	0.00960224	0.0256785	0.00815069	0.0210026	11	12	12	B2	GI. muscularis (GTEx)	EpiXcan	0.966183	esophagus_muscularis	0.999981
693	ENSG00000119280	C1orf198	-1.61521	-0.264839	0.106264	0.0116799	0.0433558	0.00053538	0.00159351	6	7	7	B2	GI. muscularis (GTEx)	EpiXcan	0.966183	esophagus_muscularis	0.999981
694	ENSG00000163040	CCDC74A	-1.61313	-0.485157	0.106716	0.00371006	0.0118537	0.0737597	0.162864	6	7	7	B2	GI. muscularis (GTEx)	EpiXcan	0.966183	esophagus_muscularis	0.999981
695	ENSG00000146729	NIPSNAP2	1.61275	0.160944	0.106799	0.0254502	0.0781774	2.65422e-06	1.05104e-05	27	35	35	B2	GI. muscularis (GTEx)	EpiXcan	0.966183	esophagus_muscularis	0.999981
696	ENSG00000138744	NAAA	-1.61044	-0.0616705	0.107302	0.194278	0.515492	9.81814e-50	5.75532e-48	43	54	54	B2	GI. muscularis (GTEx)	EpiXcan	0.966183	esophagus_muscularis	0.999981
697	ENSG00000173421	CCDC36	-1.60992	-0.118346	0.107416	0.0504515	0.13214	2.99054e-10	1.78135e-09	8	10	10	B2	GI. muscularis (GTEx)	EpiXcan	0.966183	esophagus_muscularis	0.999981
698	ENSG00000118965	WDR35	1.60932	0.487313	0.107547	0.0037815	0.0216609	0.0156187	0.0385922	3	4	4	B2	GI. muscularis (GTEx)	EpiXcan	0.966183	esophagus_muscularis	0.999981
699	ENSG00000132950	ZMYM5	-1.60792	-0.104602	0.107852	0.0945281	0.040989	0.000643849	0.00190021	67	90	90	B2	GI. muscularis (GTEx)	EpiXcan	0.966183	esophagus_muscularis	0.999981
700	ENSG00000141574	SECTM1	1.60625	0.10681	0.108219	0.088483	0.0979097	4.78695e-08	2.28579e-07	32	39	39	B2	GI. muscularis (GTEx)	EpiXcan	0.966183	esophagus_muscularis	0.999981
701	ENSG00000136999	NOV	1.60559	0.219453	0.108365	0.0144587	0.165518	1.58687e-12	1.15312e-11	3	6	6	B2	GI. muscularis (GTEx)	EpiXcan	0.966183	esophagus_muscularis	0.999981
702	ENSG00000088298	EDEM2	1.60401	0.0951978	0.108712	0.0710196	0.0506705	0.000161817	0.000513372	35	43	43	B2	GI. muscularis (GTEx)	EpiXcan	0.966183	esophagus_muscularis	0.999981
703	ENSG00000146263	MMS22L	-1.60002	-0.118011	0.109593	0.056857	0.18461	3.67324e-14	3.09453e-13	14	17	17	B2	GI. muscularis (GTEx)	EpiXcan	0.966183	esophagus_muscularis	0.999981
704	ENSG00000130304	SLC27A1	1.59963	0.17981	0.10968	0.0280041	0.0428253	0.000571759	0.00169603	25	29	29	B2	GI. muscularis (GTEx)	EpiXcan	0.966183	esophagus_muscularis	0.999981
705	ENSG00000134852	CLOCK	1.59894	0.284876	0.109833	0.0100291	0.052478	0.000102737	0.000334809	9	9	9	B2	GI. muscularis (GTEx)	EpiXcan	0.966183	esophagus_muscularis	0.999981
706	ENSG00000167384	ZNF180	1.59862	0.220113	0.109905	0.0201793	0.0627328	2.65731e-05	9.33522e-05	9	12	12	B2	GI. muscularis (GTEx)	EpiXcan	0.966183	esophagus_muscularis	0.999981
707	ENSG00000103942	HOMER2	-1.59798	-0.106888	0.110048	0.0739803	0.0864414	6.99187e-07	2.94162e-06	23	24	24	B2	GI. muscularis (GTEx)	EpiXcan	0.966183	esophagus_muscularis	0.999981
708	ENSG00000154518	ATP5G3	1.59735	0.0605635	0.110187	0.174867	0.311807	6.6592e-25	1.0899e-23	26	30	30	B2	GI. muscularis (GTEx)	EpiXcan	0.966183	esophagus_muscularis	0.999981
709	ENSG00000178209	PLEC	-1.59708	-0.0936268	0.110248	0.102012	0.253826	1.50697e-20	1.97499e-19	23	27	27	B2	GI. muscularis (GTEx)	EpiXcan	0.966183	esophagus_muscularis	0.999981
710	ENSG00000137841	PLCB2	-1.59631	-0.111484	0.110419	0.0830451	0.198513	1.1406e-15	1.07031e-14	9	11	11	B2	GI. muscularis (GTEx)	EpiXcan	0.966183	esophagus_muscularis	0.999981
711	ENSG00000136111	TBC1D4	1.595	0.135276	0.110712	0.0589393	0.0903215	2.25674e-07	1.00149e-06	25	27	27	B2	GI. muscularis (GTEx)	EpiXcan	0.966183	esophagus_muscularis	0.999981
712	ENSG00000185485	SDHAP1	1.5949	0.115972	0.110736	0.0822509	0.252862	4.85221e-20	6.14643e-19	72	107	107	B2	GI. muscularis (GTEx)	EpiXcan	0.966183	esophagus_muscularis	0.999981
713	ENSG00000174529	TMEM81	1.59209	0.30293	0.111364	0.00739543	0.0447691	0.000414948	0.00125316	2	2	2	B2	GI. muscularis (GTEx)	EpiXcan	0.966183	esophagus_muscularis	0.999981
714	ENSG00000139531	SUOX	1.59085	0.0619242	0.111642	0.163605	0.244803	4.35762e-19	5.14324e-18	14	15	15	B2	GI. muscularis (GTEx)	EpiXcan	0.966183	esophagus_muscularis	0.999981
715	ENSG00000172260	NEGR1	1.59057	0.162203	0.111706	0.0299075	0.054082	9.22596e-05	0.00030207	43	55	55	B2	GI. muscularis (GTEx)	EpiXcan	0.966183	esophagus_muscularis	0.999981
716	ENSG00000205578	POM121B	1.59007	0.0973525	0.111819	0.176379	0.125848	1.08757e-09	6.12906e-09	77	100	100	B2	GI. muscularis (GTEx)	EpiXcan	0.966183	esophagus_muscularis	0.999981
717	ENSG00000182087	TMEM259	1.58903	0.116863	0.112055	0.0727196	0.153768	2.45024e-12	1.74875e-11	20	28	28	B2	GI. muscularis (GTEx)	EpiXcan	0.966183	esophagus_muscularis	0.999981
718	ENSG00000215041	NEURL4	1.58772	0.108874	0.11235	0.0412583	0.147078	2.44879e-11	1.61371e-10	42	66	66	B2	GI. muscularis (GTEx)	EpiXcan	0.966183	esophagus_muscularis	0.999981
719	ENSG00000185986	SDHAP3	1.58658	0.0912237	0.112607	0.146683	0.356148	1.60205e-29	3.35497e-28	83	106	106	B2	GI. muscularis (GTEx)	EpiXcan	0.966183	esophagus_muscularis	0.999981
720	ENSG00000154237	LRRK1	-1.58495	-0.271134	0.112978	0.0118825	0.0621523	2.61425e-05	9.19318e-05	9	11	11	B2	GI. muscularis (GTEx)	EpiXcan	0.966183	esophagus_muscularis	0.999981
721	ENSG00000176945	MUC20	1.58401	0.0979185	0.113191	0.0880833	0.505043	5.06399e-48	2.69758e-46	52	74	74	B2	GI. muscularis (GTEx)	EpiXcan	0.966183	esophagus_muscularis	0.999981
722	ENSG00000162664	ZNF326	-1.58335	-0.445056	0.113342	0.00334004	0.0471127	0.000302127	0.000926417	15	17	17	B2	GI. muscularis (GTEx)	EpiXcan	0.966183	esophagus_muscularis	0.999981
723	ENSG00000147852	VLDLR	1.583	0.512977	0.113422	0.00292564	0.0501318	0.000200021	0.000626772	6	8	8	B2	GI. muscularis (GTEx)	EpiXcan	0.966183	esophagus_muscularis	0.999981
724	ENSG00000224769	MUC20P1	1.58299	0.0816199	0.113424	0.202933	0.494831	6.66787e-48	3.4857e-46	74	101	101	B2	GI. muscularis (GTEx)	EpiXcan	0.966183	esophagus_muscularis	0.999981
725	ENSG00000182481	KPNA2	1.58244	0.261075	0.11355	0.0145582	0.0296791	0.00425925	0.0113187	11	17	17	B2	GI. muscularis (GTEx)	EpiXcan	0.966183	esophagus_muscularis	0.999981
726	ENSG00000183049	CAMK1D	-1.58091	-0.176134	0.113898	0.0308826	0.0640619	2.31519e-05	8.2012e-05	33	43	43	B2	GI. muscularis (GTEx)	EpiXcan	0.966183	esophagus_muscularis	0.999981
727	ENSG00000152952	PLOD2	1.57993	0.0769137	0.114123	0.107166	0.197682	2.42495e-15	2.21904e-14	43	49	49	B2	GI. muscularis (GTEx)	EpiXcan	0.966183	esophagus_muscularis	0.999981
728	ENSG00000066056	TIE1	1.57809	0.0886652	0.114545	0.119323	0.143084	6.03001e-11	3.83479e-10	26	32	32	B2	GI. muscularis (GTEx)	EpiXcan	0.966183	esophagus_muscularis	0.999981
729	ENSG00000141314	RHBDL3	1.57776	0.177962	0.114621	0.0335618	0.038158	0.00119223	0.00339771	29	34	34	B2	GI. muscularis (GTEx)	EpiXcan	0.966183	esophagus_muscularis	0.999981
730	ENSG00000116489	CAPZA1	1.5772	0.248838	0.114749	0.0109732	0.0482181	0.000237463	0.000738808	4	5	5	B2	GI. muscularis (GTEx)	EpiXcan	0.966183	esophagus_muscularis	0.999981
731	ENSG00000197016	ZNF470	-1.57715	-0.160129	0.114761	0.0402809	0.133844	1.50608e-10	9.174e-10	11	13	13	B2	GI. muscularis (GTEx)	EpiXcan	0.966183	esophagus_muscularis	0.999981
732	ENSG00000112309	B3GAT2	1.57661	0.324496	0.114885	0.00715692	0.0338396	0.00231171	0.00634418	5	7	7	B2	GI. muscularis (GTEx)	EpiXcan	0.966183	esophagus_muscularis	0.999981
733	ENSG00000213516	RBMXL1	1.57601	0.186509	0.115023	0.0234534	0.0347885	0.00175717	0.00490495	33	36	36	B2	GI. muscularis (GTEx)	EpiXcan	0.966183	esophagus_muscularis	0.999981
734	ENSG00000183036	PCP4	-1.57536	-0.115444	0.115172	0.0821285	0.0960803	1.31064e-07	5.97723e-07	52	65	65	B2	GI. muscularis (GTEx)	EpiXcan	0.966183	esophagus_muscularis	0.999981
735	ENSG00000244165	P2RY11	1.57509	0.0981361	0.115236	0.0830937	0.142682	7.96268e-11	4.99808e-10	13	18	18	B2	GI. muscularis (GTEx)	EpiXcan	0.966183	esophagus_muscularis	0.999981
736	ENSG00000123607	TTC21B	-1.57501	-0.180001	0.115255	0.023744	0.0586169	5.34878e-05	0.000180222	8	8	8	B2	GI. muscularis (GTEx)	EpiXcan	0.966183	esophagus_muscularis	0.999981
737	ENSG00000186889	TMEM17	-1.57469	-0.132362	0.115329	0.0376125	0.100827	5.53043e-08	2.62293e-07	2	2	2	B2	GI. muscularis (GTEx)	EpiXcan	0.966183	esophagus_muscularis	0.999981
738	ENSG00000139537	CCDC65	1.57396	0.160115	0.115496	0.0315492	0.208647	7.19987e-16	6.84794e-15	21	26	26	B2	GI. muscularis (GTEx)	EpiXcan	0.966183	esophagus_muscularis	0.999981
739	ENSG00000107020	PLGRKT	1.57368	0.383304	0.115562	0.00607655	0.240436	1.27078e-18	1.45812e-17	5	8	8	B2	GI. muscularis (GTEx)	EpiXcan	0.966183	esophagus_muscularis	0.999981
740	ENSG00000242193	AL359075.1	-1.57356	-0.0806772	0.115589	0.116246	0.196959	5.30919e-15	4.72865e-14	28	34	34	B2	GI. muscularis (GTEx)	EpiXcan	0.966183	esophagus_muscularis	0.999981
741	ENSG00000188732	FAM221A	1.57331	0.101494	0.115647	0.0719348	0.204276	1.53898e-15	1.43263e-14	10	13	13	B2	GI. muscularis (GTEx)	EpiXcan	0.966183	esophagus_muscularis	0.999981
742	ENSG00000131100	ATP6V1E1	-1.57302	-0.212464	0.115715	0.014033	0.0538963	0.000105877	0.0003444	8	9	9	B2	GI. muscularis (GTEx)	EpiXcan	0.966183	esophagus_muscularis	0.999981
743	ENSG00000259248	USP3-AS1	1.57238	0.0824137	0.115861	0.207744	0.255734	1.60213e-20	2.09774e-19	47	62	62	B2	GI. muscularis (GTEx)	EpiXcan	0.966183	esophagus_muscularis	0.999981
744	ENSG00000184602	SNN	-1.572	-0.0962877	0.11595	0.0702752	0.222149	7.81094e-17	7.94708e-16	13	16	16	B2	GI. muscularis (GTEx)	EpiXcan	0.966183	esophagus_muscularis	0.999981
745	ENSG00000100591	AHSA1	-1.57182	-0.236593	0.115992	0.0147295	0.0143454	0.0474237	0.108492	13	15	15	B2	GI. muscularis (GTEx)	EpiXcan	0.966183	esophagus_muscularis	0.999981
746	ENSG00000125875	TBC1D20	-1.57007	-0.27935	0.116399	0.0101338	0.0671285	1.46926e-05	5.33965e-05	9	10	10	B2	GI. muscularis (GTEx)	EpiXcan	0.966183	esophagus_muscularis	0.999981
747	ENSG00000170430	MGMT	1.56896	0.052129	0.116658	0.459404	0.636442	1.22321e-72	2.72019e-70	110	127	127	B2	GI. muscularis (GTEx)	EpiXcan	0.966183	esophagus_muscularis	0.999981
748	ENSG00000182134	TDRKH	-1.56809	-0.183759	0.116861	0.0226813	0.117799	4.63162e-09	2.45605e-08	9	10	10	B2	GI. muscularis (GTEx)	EpiXcan	0.966183	esophagus_muscularis	0.999981
749	ENSG00000122783	C7orf49	-1.56781	-0.115469	0.116926	0.0551078	0.128483	7.77563e-10	4.45184e-09	5	5	5	B2	GI. muscularis (GTEx)	EpiXcan	0.966183	esophagus_muscularis	0.999981
750	ENSG00000146425	DYNLT1	-1.56638	-0.199418	0.11726	0.0198861	0.101219	4.26227e-08	2.04852e-07	6	9	9	B2	GI. muscularis (GTEx)	EpiXcan	0.966183	esophagus_muscularis	0.999981
751	ENSG00000197728	RPS26	-1.56607	-0.0336397	0.117333	0.65886	0.773058	7.18728e-112	3.35646e-108	17	17	17	B2	GI. muscularis (GTEx)	EpiXcan	0.966183	esophagus_muscularis	0.999981
752	ENSG00000111817	DSE	1.5651	0.150642	0.11756	0.0301107	0.0251548	0.00897963	0.0230032	19	22	22	B2	GI. muscularis (GTEx)	EpiXcan	0.966183	esophagus_muscularis	0.999981
753	ENSG00000151657	KIN	1.56458	0.139098	0.11768	0.0597202	0.12948	6.79369e-10	3.90721e-09	77	99	99	B2	GI. muscularis (GTEx)	EpiXcan	0.966183	esophagus_muscularis	0.999981
754	ENSG00000131844	MCCC2	1.5644	0.348004	0.117723	0.00723054	0.0986554	1.05014e-07	4.84122e-07	10	21	21	B2	GI. muscularis (GTEx)	EpiXcan	0.966183	esophagus_muscularis	0.999981
755	ENSG00000086205	FOLH1	1.56439	0.122474	0.117725	0.047399	0.149905	2.22682e-11	1.47229e-10	21	24	24	B2	GI. muscularis (GTEx)	EpiXcan	0.966183	esophagus_muscularis	0.999981
756	ENSG00000111674	ENO2	1.5636	0.143802	0.117912	0.026833	0.0187372	0.0234164	0.0562716	21	25	25	B2	GI. muscularis (GTEx)	EpiXcan	0.966183	esophagus_muscularis	0.999981
757	ENSG00000083544	TDRD3	-1.56339	-0.673255	0.117962	0.00177459	0.032507	0.00300021	0.00811133	2	3	3	B2	GI. muscularis (GTEx)	EpiXcan	0.966183	esophagus_muscularis	0.999981
758	ENSG00000100299	ARSA	1.56271	0.0385994	0.118121	0.313866	0.346953	6.29204e-29	1.27941e-27	43	55	55	B2	GI. muscularis (GTEx)	EpiXcan	0.966183	esophagus_muscularis	0.999981
759	ENSG00000189350	TOGARAM2	-1.56216	-0.0717444	0.118251	0.131629	0.357962	2.27408e-29	4.72697e-28	42	50	50	B2	GI. muscularis (GTEx)	EpiXcan	0.966183	esophagus_muscularis	0.999981
760	ENSG00000127415	IDUA	1.56203	0.0862378	0.11828	0.133574	0.233585	5.30835e-18	5.85591e-17	38	47	47	B2	GI. muscularis (GTEx)	EpiXcan	0.966183	esophagus_muscularis	0.999981
761	ENSG00000160223	ICOSLG	-1.56152	-21.086	0.1184	3.4451e-06	0.187236	1.48936e-14	1.28722e-13	1	9	9	B2	GI. muscularis (GTEx)	EpiXcan	0.966183	esophagus_muscularis	0.999981
762	ENSG00000174720	LARP7	1.56142	0.966563	0.118425	0.000947901	0.0178675	0.0258254	0.0616273	2	4	4	B2	GI. muscularis (GTEx)	EpiXcan	0.966183	esophagus_muscularis	0.999981
763	ENSG00000188511	C22orf34	-1.56142	-0.109368	0.118426	0.0866412	0.195853	5.831e-15	5.15735e-14	10	12	12	B2	GI. muscularis (GTEx)	EpiXcan	0.966183	esophagus_muscularis	0.999981
764	ENSG00000060656	PTPRU	-1.55989	-0.152676	0.118787	0.03544	0.0614261	3.89352e-05	0.000133402	27	32	32	B2	GI. muscularis (GTEx)	EpiXcan	0.966183	esophagus_muscularis	0.999981
765	ENSG00000021826	CPS1	-1.55984	-0.0905302	0.118797	0.0898373	0.164422	1.21593e-12	8.92951e-12	13	14	14	B2	GI. muscularis (GTEx)	EpiXcan	0.966183	esophagus_muscularis	0.999981
766	ENSG00000129657	SEC14L1	1.55905	0.128909	0.118985	0.0444598	0.0883261	2.07323e-07	9.25029e-07	38	43	43	B2	GI. muscularis (GTEx)	EpiXcan	0.966183	esophagus_muscularis	0.999981
767	ENSG00000111364	DDX55	1.55897	0.0755449	0.119004	0.1607	0.282895	5.30057e-22	7.47845e-21	17	22	22	B2	GI. muscularis (GTEx)	EpiXcan	0.966183	esophagus_muscularis	0.999981
768	ENSG00000163820	FYCO1	1.55861	0.129954	0.119088	0.0347846	0.13106	4.77943e-10	2.78999e-09	9	15	15	B2	GI. muscularis (GTEx)	EpiXcan	0.966183	esophagus_muscularis	0.999981
769	ENSG00000132463	GRSF1	1.5578	0.291483	0.119282	0.00910328	0.0376665	0.00133632	0.00377991	7	9	9	B2	GI. muscularis (GTEx)	EpiXcan	0.966183	esophagus_muscularis	0.999981
770	ENSG00000132763	MMACHC	1.55763	0.100618	0.119322	0.0646774	0.121166	1.87161e-09	1.03031e-08	15	15	15	B2	GI. muscularis (GTEx)	EpiXcan	0.966183	esophagus_muscularis	0.999981
771	ENSG00000033327	GAB2	-1.55756	-0.174368	0.119338	0.0361459	0.0389164	0.000926089	0.00267641	11	12	12	B2	GI. muscularis (GTEx)	EpiXcan	0.966183	esophagus_muscularis	0.999981
772	ENSG00000233429	HOTAIRM1	1.55736	0.0451788	0.119386	0.481545	0.570796	2.0292e-59	1.96063e-57	27	34	34	B2	GI. muscularis (GTEx)	EpiXcan	0.966183	esophagus_muscularis	0.999981
773	ENSG00000079308	TNS1	1.55366	0.397374	0.120265	0.00693256	0.0687132	9.06187e-06	3.38461e-05	8	12	12	B2	GI. muscularis (GTEx)	EpiXcan	0.966183	esophagus_muscularis	0.999981
774	ENSG00000212978	AC016747.1	1.55277	0.110047	0.120477	0.0583645	0.182654	5.45463e-14	4.51918e-13	17	21	21	B2	GI. muscularis (GTEx)	EpiXcan	0.966183	esophagus_muscularis	0.999981
775	ENSG00000064545	TMEM161A	1.55173	0.25745	0.120726	0.0168594	0.140588	1.949e-11	1.29594e-10	12	14	14	B2	GI. muscularis (GTEx)	EpiXcan	0.966183	esophagus_muscularis	0.999981
776	ENSG00000135870	RC3H1	-1.55173	-0.288361	0.120728	0.008945	0.0265767	0.0068562	0.0178144	12	14	14	B2	GI. muscularis (GTEx)	EpiXcan	0.966183	esophagus_muscularis	0.999981
777	ENSG00000161896	IP6K3	1.55165	0.0838946	0.120747	0.0972122	0.129887	6.00755e-10	3.47362e-09	70	90	90	B2	GI. muscularis (GTEx)	EpiXcan	0.966183	esophagus_muscularis	0.999981
778	ENSG00000103479	RBL2	1.54977	0.0428501	0.121196	0.355677	0.558795	2.73137e-58	2.43735e-56	15	16	16	B2	GI. muscularis (GTEx)	EpiXcan	0.966183	esophagus_muscularis	0.999981
779	ENSG00000213995	NAXD	1.54907	0.113999	0.121365	0.0524156	0.0649838	2.1104e-05	7.51378e-05	30	34	34	B2	GI. muscularis (GTEx)	EpiXcan	0.966183	esophagus_muscularis	0.999981
780	ENSG00000120533	ENY2	1.54899	0.228093	0.121383	0.0121674	0.0372869	0.0013133	0.00371778	6	6	6	B2	GI. muscularis (GTEx)	EpiXcan	0.966183	esophagus_muscularis	0.999981
781	ENSG00000166321	NUDT13	-1.54893	-0.0508143	0.121399	0.242541	0.390471	6.69231e-33	1.65946e-31	87	102	102	B2	GI. muscularis (GTEx)	EpiXcan	0.966183	esophagus_muscularis	0.999981
782	ENSG00000260257	AL035071.1	1.54861	0.115896	0.121474	0.0413247	0.0726444	6.18425e-06	2.35119e-05	15	23	23	B2	GI. muscularis (GTEx)	EpiXcan	0.966183	esophagus_muscularis	0.999981
783	ENSG00000007516	BAIAP3	-1.54836	-0.183822	0.121535	0.0138376	0.0264226	0.00663187	0.0172636	11	18	18	B2	GI. muscularis (GTEx)	EpiXcan	0.966183	esophagus_muscularis	0.999981
784	ENSG00000129484	PARP2	-1.54695	-0.16669	0.121876	0.0282378	0.113012	5.58186e-09	2.94498e-08	10	18	18	B2	GI. muscularis (GTEx)	EpiXcan	0.966183	esophagus_muscularis	0.999981
785	ENSG00000233237	LINC00472	1.54663	0.115057	0.121953	0.0553971	0.0858115	5.84574e-07	2.47878e-06	29	32	32	B2	GI. muscularis (GTEx)	EpiXcan	0.966183	esophagus_muscularis	0.999981
786	ENSG00000271646	AC099343.3	1.5465	0.223342	0.121984	0.0122963	0.0401597	0.000831573	0.00242183	3	4	4	B2	GI. muscularis (GTEx)	EpiXcan	0.966183	esophagus_muscularis	0.999981
787	ENSG00000157193	LRP8	-1.54557	-0.219444	0.122209	0.0140425	0.0625245	2.58144e-05	9.08009e-05	7	9	9	B2	GI. muscularis (GTEx)	EpiXcan	0.966183	esophagus_muscularis	0.999981
788	ENSG00000174564	IL20RB	1.54515	0.10029	0.122311	0.0738155	0.139395	1.68927e-10	1.0272e-09	15	16	16	B2	GI. muscularis (GTEx)	EpiXcan	0.966183	esophagus_muscularis	0.999981
789	ENSG00000109790	KLHL5	1.54452	0.105108	0.122462	0.0554136	0.143038	3.886e-11	2.50542e-10	28	39	39	B2	GI. muscularis (GTEx)	EpiXcan	0.966183	esophagus_muscularis	0.999981
790	ENSG00000140479	PCSK6	1.54398	0.191384	0.122593	0.0253628	0.035076	0.00195547	0.00542175	40	48	48	B2	GI. muscularis (GTEx)	EpiXcan	0.966183	esophagus_muscularis	0.999981
791	ENSG00000112208	BAG2	1.54391	0.335012	0.12261	0.00798181	0.0247083	0.00815487	0.0210095	8	14	14	B2	GI. muscularis (GTEx)	EpiXcan	0.966183	esophagus_muscularis	0.999981
792	ENSG00000272720	AL022322.1	1.54324	0.359893	0.122772	0.0082673	0.033148	0.00267292	0.00726715	12	15	15	B2	GI. muscularis (GTEx)	EpiXcan	0.966183	esophagus_muscularis	0.999981
793	ENSG00000123094	RASSF8	1.54265	0.128108	0.122916	0.0465694	0.129329	7.99835e-10	4.57562e-09	28	38	38	B2	GI. muscularis (GTEx)	EpiXcan	0.966183	esophagus_muscularis	0.999981
794	ENSG00000160013	PTGIR	1.54261	0.243074	0.122925	0.0167713	0.013111	0.0596621	0.134125	19	24	24	B2	GI. muscularis (GTEx)	EpiXcan	0.966183	esophagus_muscularis	0.999981
795	ENSG00000100395	L3MBTL2	-1.54203	-0.138866	0.123066	0.029241	0.0384249	0.00094766	0.0027324	17	21	21	B2	GI. muscularis (GTEx)	EpiXcan	0.966183	esophagus_muscularis	0.999981
796	ENSG00000204147	ASAH2B	1.54143	0.136917	0.123212	0.0348731	0.26665	1.405e-20	1.84653e-19	23	41	41	B2	GI. muscularis (GTEx)	EpiXcan	0.966183	esophagus_muscularis	0.999981
797	ENSG00000099821	POLRMT	1.54134	0.246411	0.123235	0.0157793	0.0740766	3.18541e-06	1.24937e-05	8	11	11	B2	GI. muscularis (GTEx)	EpiXcan	0.966183	esophagus_muscularis	0.999981
798	ENSG00000224914	LINC00863	-1.54072	-0.27833	0.123385	0.0128179	0.0579527	4.01497e-05	0.000137329	12	14	14	B2	GI. muscularis (GTEx)	EpiXcan	0.966183	esophagus_muscularis	0.999981
799	ENSG00000083937	CHMP2B	-1.54003	-0.164031	0.123554	0.0332542	0.0320014	0.00304428	0.00822254	33	38	38	B2	GI. muscularis (GTEx)	EpiXcan	0.966183	esophagus_muscularis	0.999981
800	ENSG00000136240	KDELR2	-1.53976	-0.251299	0.123618	0.0135696	0.033496	0.00178308	0.0049733	3	3	3	B2	GI. muscularis (GTEx)	EpiXcan	0.966183	esophagus_muscularis	0.999981
801	ENSG00000220201	ZGLP1	1.53964	0.235912	0.123648	0.0115236	0.0128084	0.0626795	0.140457	11	20	20	B2	GI. muscularis (GTEx)	EpiXcan	0.966183	esophagus_muscularis	0.999981
802	ENSG00000171385	KCND3	1.53732	0.159944	0.124216	0.0413603	0.0117317	0.0660597	0.147466	42	47	47	B2	GI. muscularis (GTEx)	EpiXcan	0.966183	esophagus_muscularis	0.999981
803	ENSG00000154945	ANKRD40	-1.53686	-0.0879701	0.124328	0.0926428	0.181431	8.93255e-14	7.25058e-13	12	18	18	B2	GI. muscularis (GTEx)	EpiXcan	0.966183	esophagus_muscularis	0.999981
804	ENSG00000241370	RPP21	-1.53677	-0.127488	0.124349	0.0507227	0.107115	2.92555e-08	1.42762e-07	16	21	21	B2	GI. muscularis (GTEx)	EpiXcan	0.966183	esophagus_muscularis	0.999981
805	ENSG00000250506	CDK3	-1.53515	-0.0614957	0.124746	0.186321	0.358081	2.41004e-30	5.3425e-29	24	28	28	B2	GI. muscularis (GTEx)	EpiXcan	0.966183	esophagus_muscularis	0.999981
806	ENSG00000181915	ADO	1.53512	0.0984003	0.124755	0.057911	0.0283129	0.00575443	0.0150719	87	109	109	B2	GI. muscularis (GTEx)	EpiXcan	0.966183	esophagus_muscularis	0.999981
807	ENSG00000029639	TFB1M	1.53362	0.292079	0.125123	0.00854624	0.0330991	0.00243963	0.00667432	5	5	5	B2	GI. muscularis (GTEx)	EpiXcan	0.966183	esophagus_muscularis	0.999981
808	ENSG00000163701	IL17RE	-1.53347	-0.472465	0.125161	0.00471753	0.0139251	0.0519582	0.117941	8	11	11	B2	GI. muscularis (GTEx)	EpiXcan	0.966183	esophagus_muscularis	0.999981
809	ENSG00000130023	ERMARD	1.53341	0.195631	0.125174	0.0189323	0.023956	0.0101497	0.0257743	17	20	20	B2	GI. muscularis (GTEx)	EpiXcan	0.966183	esophagus_muscularis	0.999981
810	ENSG00000176393	RNPEP	1.5333	0.0987172	0.125203	0.0912454	0.142367	9.66486e-11	6.00198e-10	43	50	50	B2	GI. muscularis (GTEx)	EpiXcan	0.966183	esophagus_muscularis	0.999981
811	ENSG00000198715	GLMP	-1.53309	-0.114924	0.125255	0.0520011	0.0266963	0.00731142	0.018934	86	107	107	B2	GI. muscularis (GTEx)	EpiXcan	0.966183	esophagus_muscularis	0.999981
812	ENSG00000122971	ACADS	-1.53274	-0.179584	0.125341	0.0255049	0.0355326	0.00178376	0.00497422	25	33	33	B2	GI. muscularis (GTEx)	EpiXcan	0.966183	esophagus_muscularis	0.999981
813	ENSG00000152061	RABGAP1L	-1.53247	-0.0480671	0.125407	0.315031	0.470145	1.29809e-42	5.36467e-41	46	53	53	B2	GI. muscularis (GTEx)	EpiXcan	0.966183	esophagus_muscularis	0.999981
814	ENSG00000179532	DNHD1	-1.53234	-0.207069	0.125439	0.0151302	0.046523	0.00035136	0.00107058	8	15	15	B2	GI. muscularis (GTEx)	EpiXcan	0.966183	esophagus_muscularis	0.999981
815	ENSG00000148308	GTF3C5	1.53229	0.239308	0.12545	0.014105	0.0247078	0.00927895	0.0237136	5	7	7	B2	GI. muscularis (GTEx)	EpiXcan	0.966183	esophagus_muscularis	0.999981
816	ENSG00000110768	GTF2H1	1.53211	0.10187	0.125496	0.0661053	0.342871	1.07446e-28	2.13218e-27	17	27	27	B2	GI. muscularis (GTEx)	EpiXcan	0.966183	esophagus_muscularis	0.999981
817	ENSG00000172671	ZFAND4	-1.53171	-0.226635	0.125594	0.0172413	0.0160486	0.0364169	0.0849768	6	6	6	B2	GI. muscularis (GTEx)	EpiXcan	0.966183	esophagus_muscularis	0.999981
818	ENSG00000197555	SIPA1L1	-1.53162	-0.339673	0.125617	0.00566309	0.0410192	0.000771681	0.00225705	8	11	11	B2	GI. muscularis (GTEx)	EpiXcan	0.966183	esophagus_muscularis	0.999981
819	ENSG00000162585	FAAP20	-1.53159	-0.0714147	0.125624	0.136653	0.272412	8.72829e-22	1.21675e-20	11	16	16	B2	GI. muscularis (GTEx)	EpiXcan	0.966183	esophagus_muscularis	0.999981
820	ENSG00000135046	ANXA1	1.53146	0.348538	0.125656	0.00493286	0.011518	0.0754962	0.166332	2	2	2	B2	GI. muscularis (GTEx)	EpiXcan	0.966183	esophagus_muscularis	0.999981
821	ENSG00000172197	MBOAT1	1.53054	0.256774	0.125884	0.0100629	0.0426605	0.000598892	0.00177276	16	20	20	B2	GI. muscularis (GTEx)	EpiXcan	0.966183	esophagus_muscularis	0.999981
822	ENSG00000253320	AZIN1-AS1	1.5305	0.151497	0.125893	0.0305977	0.09075	1.75463e-07	7.87897e-07	10	13	13	B2	GI. muscularis (GTEx)	EpiXcan	0.966183	esophagus_muscularis	0.999981
823	ENSG00000113269	RNF130	-1.53048	-0.159253	0.125898	0.0283456	0.11834	5.29643e-09	2.80011e-08	3	4	4	B2	GI. muscularis (GTEx)	EpiXcan	0.966183	esophagus_muscularis	0.999981
824	ENSG00000253552	HOXA-AS2	1.53031	0.238521	0.125939	0.0159375	0.0144614	0.0466302	0.106904	10	11	11	B2	GI. muscularis (GTEx)	EpiXcan	0.966183	esophagus_muscularis	0.999981
825	ENSG00000258515	AL355075.2	-1.53017	-0.0666046	0.125975	0.154747	0.317005	3.45621e-25	5.77133e-24	14	16	16	B2	GI. muscularis (GTEx)	EpiXcan	0.966183	esophagus_muscularis	0.999981
826	ENSG00000101350	KIF3B	-1.53002	-0.207906	0.126012	0.0183823	0.0664043	1.19863e-05	4.39372e-05	5	5	5	B2	GI. muscularis (GTEx)	EpiXcan	0.966183	esophagus_muscularis	0.999981
827	ENSG00000178295	GEN1	-1.52923	-0.0796575	0.126207	0.0925714	0.244664	6.86891e-19	8.02614e-18	68	75	75	B2	GI. muscularis (GTEx)	EpiXcan	0.966183	esophagus_muscularis	0.999981
828	ENSG00000130762	ARHGEF16	1.529	0.272289	0.126265	0.0105326	0.0388474	0.00111516	0.00318846	11	16	16	B2	GI. muscularis (GTEx)	EpiXcan	0.966183	esophagus_muscularis	0.999981
829	ENSG00000231389	HLA-DPA1	-1.52889	-0.0915795	0.126291	0.064696	0.0838578	5.94391e-07	2.51736e-06	31	36	36	B2	GI. muscularis (GTEx)	EpiXcan	0.966183	esophagus_muscularis	0.999981
830	ENSG00000170540	ARL6IP1	1.52886	0.171511	0.1263	0.0385687	0.0760993	3.30051e-06	1.29124e-05	32	42	42	B2	GI. muscularis (GTEx)	EpiXcan	0.966183	esophagus_muscularis	0.999981
831	ENSG00000100227	POLDIP3	-1.52729	-0.268368	0.126689	0.0110147	0.0940859	1.63784e-07	7.38291e-07	7	9	9	B2	GI. muscularis (GTEx)	EpiXcan	0.966183	esophagus_muscularis	0.999981
832	ENSG00000156261	CCT8	-1.52667	-0.0836597	0.126844	0.0862226	0.201028	1.13666e-15	1.06733e-14	9	13	13	B2	GI. muscularis (GTEx)	EpiXcan	0.966183	esophagus_muscularis	0.999981
833	ENSG00000132432	SEC61G	-1.52663	-0.101333	0.126854	0.0638886	0.096323	1.32305e-07	6.02796e-07	29	33	33	B2	GI. muscularis (GTEx)	EpiXcan	0.966183	esophagus_muscularis	0.999981
834	ENSG00000187091	PLCD1	-1.52644	-0.319814	0.126901	0.00970798	0.0412989	0.000784903	0.00229333	4	5	5	B2	GI. muscularis (GTEx)	EpiXcan	0.966183	esophagus_muscularis	0.999981
835	ENSG00000072840	EVC	-1.52578	-0.187979	0.127066	0.0248287	0.0848593	9.26131e-07	3.84675e-06	15	21	21	B2	GI. muscularis (GTEx)	EpiXcan	0.966183	esophagus_muscularis	0.999981
836	ENSG00000187735	TCEA1	1.52499	0.141641	0.127262	0.0409036	0.0618757	2.53087e-05	8.9134e-05	33	45	45	B2	GI. muscularis (GTEx)	EpiXcan	0.966183	esophagus_muscularis	0.999981
837	ENSG00000168411	RFWD3	1.52487	0.0780632	0.127292	0.112603	0.245231	5.19282e-19	6.10331e-18	50	62	62	B2	GI. muscularis (GTEx)	EpiXcan	0.966183	esophagus_muscularis	0.999981
838	ENSG00000153208	MERTK	-1.52433	-0.054296	0.127425	0.234429	0.314003	8.96157e-27	1.62421e-25	28	34	34	B2	GI. muscularis (GTEx)	EpiXcan	0.966183	esophagus_muscularis	0.999981
839	ENSG00000153214	TMEM87B	1.52375	0.113251	0.127571	0.0547253	0.0446427	0.000469551	0.00140986	40	48	48	B2	GI. muscularis (GTEx)	EpiXcan	0.966183	esophagus_muscularis	0.999981
840	ENSG00000171109	MFN1	1.52325	0.0900802	0.127697	0.0864555	0.144571	6.66113e-11	4.21701e-10	25	27	27	B2	GI. muscularis (GTEx)	EpiXcan	0.966183	esophagus_muscularis	0.999981
841	ENSG00000157152	SYN2	1.52276	0.0701496	0.12782	0.117533	0.276841	9.66001e-22	1.34396e-20	24	28	28	B2	GI. muscularis (GTEx)	EpiXcan	0.966183	esophagus_muscularis	0.999981
842	ENSG00000132286	TIMM10B	1.52241	0.0688978	0.127906	0.125314	0.15519	1.07745e-11	7.31353e-11	32	34	34	B2	GI. muscularis (GTEx)	EpiXcan	0.966183	esophagus_muscularis	0.999981
843	ENSG00000167965	MLST8	1.52227	0.128093	0.127941	0.0703393	0.126505	5.55977e-10	3.22536e-09	17	20	20	B2	GI. muscularis (GTEx)	EpiXcan	0.966183	esophagus_muscularis	0.999981
844	ENSG00000086189	DIMT1	1.52225	0.149533	0.127946	0.0414183	0.0550943	7.34574e-05	0.00024318	24	26	26	B2	GI. muscularis (GTEx)	EpiXcan	0.966183	esophagus_muscularis	0.999981
845	ENSG00000139899	CBLN3	1.52139	0.0479256	0.128163	0.315559	0.60622	2.00055e-65	2.69497e-63	31	44	44	B2	GI. muscularis (GTEx)	EpiXcan	0.966183	esophagus_muscularis	0.999981
846	ENSG00000144182	LIPT1	-1.52122	-0.0696958	0.128205	0.136466	0.236368	4.61534e-18	5.1359e-17	16	19	19	B2	GI. muscularis (GTEx)	EpiXcan	0.966183	esophagus_muscularis	0.999981
847	ENSG00000020922	MRE11	1.52054	0.0398908	0.128374	0.356603	0.496164	2.89267e-46	1.38789e-44	13	16	16	B2	GI. muscularis (GTEx)	EpiXcan	0.966183	esophagus_muscularis	0.999981
848	ENSG00000158201	ABHD3	-1.51964	-0.620592	0.128602	0.00278791	0.0588319	3.73748e-05	0.000128275	5	7	7	B2	GI. muscularis (GTEx)	EpiXcan	0.966183	esophagus_muscularis	0.999981
849	ENSG00000104728	ARHGEF10	-1.51914	-0.188914	0.128728	0.0325248	0.0231655	0.0120091	0.0301894	32	38	38	B2	GI. muscularis (GTEx)	EpiXcan	0.966183	esophagus_muscularis	0.999981
850	ENSG00000129219	PLD2	1.51908	0.260145	0.128742	0.0120953	0.198041	2.23054e-15	2.04649e-14	15	25	25	B2	GI. muscularis (GTEx)	EpiXcan	0.966183	esophagus_muscularis	0.999981
851	ENSG00000138792	ENPEP	1.51845	0.0991864	0.128901	0.0840519	0.0410986	0.000759312	0.0022218	60	76	76	B2	GI. muscularis (GTEx)	EpiXcan	0.966183	esophagus_muscularis	0.999981
852	ENSG00000198105	ZNF248	-1.5184	-0.0864975	0.128915	0.100263	0.145709	6.24172e-11	3.96583e-10	25	35	35	B2	GI. muscularis (GTEx)	EpiXcan	0.966183	esophagus_muscularis	0.999981
853	ENSG00000126858	RHOT1	-1.51839	-0.0711651	0.128917	0.182065	0.259379	1.75173e-20	2.28721e-19	69	77	77	B2	GI. muscularis (GTEx)	EpiXcan	0.966183	esophagus_muscularis	0.999981
854	ENSG00000110063	DCPS	-1.51839	-0.177666	0.128917	0.0262943	0.0499825	0.000174219	0.000550352	24	32	32	B2	GI. muscularis (GTEx)	EpiXcan	0.966183	esophagus_muscularis	0.999981
855	ENSG00000250312	ZNF718	-1.51827	-0.0673226	0.128945	0.217989	0.381503	4.46089e-32	1.07016e-30	44	57	57	B2	GI. muscularis (GTEx)	EpiXcan	0.966183	esophagus_muscularis	0.999981
856	ENSG00000165714	BORCS5	-1.51827	-0.0971854	0.128947	0.0534536	0.0972729	1.03333e-07	4.7747e-07	17	33	33	B2	GI. muscularis (GTEx)	EpiXcan	0.966183	esophagus_muscularis	0.999981
857	ENSG00000175264	CHST1	1.51652	0.132767	0.129389	0.041525	0.0965438	1.66969e-07	7.5144e-07	40	48	48	B2	GI. muscularis (GTEx)	EpiXcan	0.966183	esophagus_muscularis	0.999981
858	ENSG00000135124	P2RX4	1.5159	0.168116	0.129544	0.0211158	0.229564	1.58873e-17	1.69522e-16	18	24	24	B2	GI. muscularis (GTEx)	EpiXcan	0.966183	esophagus_muscularis	0.999981
859	ENSG00000197780	TAF13	-1.51545	-0.0814259	0.129658	0.103839	0.18296	6.16471e-14	5.087e-13	44	57	57	B2	GI. muscularis (GTEx)	EpiXcan	0.966183	esophagus_muscularis	0.999981
860	ENSG00000266777	AC090616.6	1.51474	0.250753	0.129838	0.0158852	0.0231532	0.00863603	0.0221676	4	4	4	B2	GI. muscularis (GTEx)	EpiXcan	0.966183	esophagus_muscularis	0.999981
861	ENSG00000124614	RPS10	1.51442	0.0930287	0.129919	0.0638412	0.133513	3.74572e-10	2.21051e-09	25	28	28	B2	GI. muscularis (GTEx)	EpiXcan	0.966183	esophagus_muscularis	0.999981
862	ENSG00000185745	IFIT1	1.51323	0.449517	0.130221	0.00307487	0.0113955	0.078506	0.172258	2	3	3	B2	GI. muscularis (GTEx)	EpiXcan	0.966183	esophagus_muscularis	0.999981
863	ENSG00000095906	NUBP2	1.51294	0.788252	0.130295	0.00173724	0.015882	0.0311048	0.0733139	6	10	10	B2	GI. muscularis (GTEx)	EpiXcan	0.966183	esophagus_muscularis	0.999981
864	ENSG00000253716	MINCR	-1.51262	-0.0635497	0.130376	0.16898	0.359612	1.41597e-29	2.97416e-28	20	27	27	B2	GI. muscularis (GTEx)	EpiXcan	0.966183	esophagus_muscularis	0.999981
865	ENSG00000114742	WDR48	-1.51152	-0.138995	0.130657	0.0688808	0.0481947	0.000273776	0.000844101	43	50	50	B2	GI. muscularis (GTEx)	EpiXcan	0.966183	esophagus_muscularis	0.999981
866	ENSG00000152137	HSPB8	1.51104	0.150911	0.130777	0.0327155	0.0141603	0.050437	0.11473	35	38	38	B2	GI. muscularis (GTEx)	EpiXcan	0.966183	esophagus_muscularis	0.999981
867	ENSG00000103089	FA2H	-1.51088	-0.199778	0.130818	0.0145966	0.0574046	6.17815e-05	0.000206479	8	11	11	B2	GI. muscularis (GTEx)	EpiXcan	0.966183	esophagus_muscularis	0.999981
868	ENSG00000188629	ZNF177	-1.51083	-0.0607259	0.130833	0.174063	0.345025	1.61559e-28	3.18795e-27	4	4	4	B2	GI. muscularis (GTEx)	EpiXcan	0.966183	esophagus_muscularis	0.999981
869	ENSG00000183793	NPIPA5	-1.51038	-0.0587735	0.130947	0.241028	0.561852	2.94662e-57	2.44273e-55	83	117	117	B2	GI. muscularis (GTEx)	EpiXcan	0.966183	esophagus_muscularis	0.999981
870	ENSG00000104660	LEPROTL1	1.51016	0.0966159	0.131002	0.0709145	0.303074	3.1329e-24	4.94836e-23	8	11	11	B2	GI. muscularis (GTEx)	EpiXcan	0.966183	esophagus_muscularis	0.999981
871	ENSG00000148229	POLE3	-1.51	-0.106993	0.131043	0.0522938	0.150402	2.18587e-11	1.4459e-10	6	6	6	B2	GI. muscularis (GTEx)	EpiXcan	0.966183	esophagus_muscularis	0.999981
872	ENSG00000166166	TRMT61A	-1.50989	-0.0882188	0.131072	0.0880463	0.0693304	9.75116e-06	3.62467e-05	45	50	50	B2	GI. muscularis (GTEx)	EpiXcan	0.966183	esophagus_muscularis	0.999981
873	ENSG00000133519	ZDHHC8P1	-1.50967	-0.0783906	0.131127	0.177952	0.359354	2.30808e-30	5.12459e-29	15	21	21	B2	GI. muscularis (GTEx)	EpiXcan	0.966183	esophagus_muscularis	0.999981
874	ENSG00000123892	RAB38	1.50849	0.0887452	0.13143	0.0874101	0.153321	7.90099e-12	5.4155e-11	21	27	27	B2	GI. muscularis (GTEx)	EpiXcan	0.966183	esophagus_muscularis	0.999981
875	ENSG00000128928	IVD	-1.50823	-0.051637	0.131496	0.222542	0.289778	1.87222e-23	2.87292e-22	55	70	70	B2	GI. muscularis (GTEx)	EpiXcan	0.966183	esophagus_muscularis	0.999981
876	ENSG00000078043	PIAS2	1.50816	0.676167	0.131514	0.00163606	0.0335226	0.00228529	0.00627906	5	6	6	B2	GI. muscularis (GTEx)	EpiXcan	0.966183	esophagus_muscularis	0.999981
877	ENSG00000152117	AC073869.1	-1.50811	-0.0476036	0.131527	0.32226	0.638273	1.37006e-71	2.74209e-69	61	90	90	B2	GI. muscularis (GTEx)	EpiXcan	0.966183	esophagus_muscularis	0.999981
878	ENSG00000224165	DNAJC27-AS1	1.50784	0.122315	0.131595	0.0417361	0.108279	1.21697e-08	6.16407e-08	12	16	16	B2	GI. muscularis (GTEx)	EpiXcan	0.966183	esophagus_muscularis	0.999981
879	ENSG00000131849	ZNF132	-1.50758	-0.106607	0.131662	0.0735715	0.176554	2.44925e-13	1.8979e-12	19	22	22	B2	GI. muscularis (GTEx)	EpiXcan	0.966183	esophagus_muscularis	0.999981
880	ENSG00000155090	KLF10	1.50744	0.388893	0.131698	0.00509856	0.0112063	0.0819407	0.179038	5	9	9	B2	GI. muscularis (GTEx)	EpiXcan	0.966183	esophagus_muscularis	0.999981
881	ENSG00000129667	RHBDF2	1.50479	0.0843649	0.132378	0.0964424	0.275628	5.17336e-22	7.30633e-21	16	20	20	B2	GI. muscularis (GTEx)	EpiXcan	0.966896	esophagus_muscularis	0.999981
882	ENSG00000222041	CYTOR	-1.50461	-0.342077	0.132424	0.0057437	0.0243113	0.0101487	0.0257743	10	22	22	B2	GI. muscularis (GTEx)	EpiXcan	0.966896	esophagus_muscularis	0.999981
883	ENSG00000089053	ANAPC5	-1.50414	-0.38806	0.132546	0.00437791	0.0112011	0.0777026	0.170602	10	14	14	B2	GI. muscularis (GTEx)	EpiXcan	0.966896	esophagus_muscularis	0.999981
884	ENSG00000155792	DEPTOR	-1.50308	-0.0693228	0.132818	0.13231	0.449533	7.38219e-41	2.78023e-39	15	21	21	B2	GI. muscularis (GTEx)	EpiXcan	0.966896	esophagus_muscularis	0.999981
885	ENSG00000110711	AIP	1.5016	0.691999	0.1332	0.00123743	0.0292528	0.00484485	0.01279	1	3	3	B2	GI. muscularis (GTEx)	EpiXcan	0.966896	esophagus_muscularis	0.999981
886	ENSG00000092529	CAPN3	-1.50151	-0.331444	0.133223	0.00985548	0.0292644	0.0046692	0.0123472	21	26	26	B2	GI. muscularis (GTEx)	EpiXcan	0.966896	esophagus_muscularis	0.999981
887	ENSG00000170037	CNTROB	1.50143	0.242089	0.133245	0.0146692	0.0137079	0.0537646	0.121687	22	36	36	B2	GI. muscularis (GTEx)	EpiXcan	0.966896	esophagus_muscularis	0.999981
888	ENSG00000125885	MCM8	1.50087	0.0641571	0.133389	0.16924	0.512713	9.72265e-49	5.36277e-47	18	24	24	B2	GI. muscularis (GTEx)	EpiXcan	0.966896	esophagus_muscularis	0.999981
889	ENSG00000171502	COL24A1	-1.50066	-0.264439	0.133443	0.00910988	0.062608	1.666e-05	6.00635e-05	11	16	16	B2	GI. muscularis (GTEx)	EpiXcan	0.966896	esophagus_muscularis	0.999981
890	ENSG00000245680	ZNF585B	-1.49924	-0.0804856	0.133811	0.0872132	0.186505	4.64851e-14	3.87883e-13	37	42	42	B2	GI. muscularis (GTEx)	EpiXcan	0.966896	esophagus_muscularis	0.999981
891	ENSG00000151353	TMEM18	-1.49922	-0.0699262	0.133815	0.123952	0.19668	6.69054e-15	5.89155e-14	26	32	32	B2	GI. muscularis (GTEx)	EpiXcan	0.966896	esophagus_muscularis	0.999981
892	ENSG00000111640	GAPDH	-1.499	-0.343004	0.133874	0.00659508	0.0100738	0.100875	0.215566	5	5	5	B2	GI. muscularis (GTEx)	EpiXcan	0.966896	esophagus_muscularis	0.999981
893	ENSG00000111011	RSRC2	1.49894	0.28896	0.133888	0.00871607	0.0139748	0.0476924	0.109018	14	14	14	B2	GI. muscularis (GTEx)	EpiXcan	0.966896	esophagus_muscularis	0.999981
894	ENSG00000256667	KLRA1P	-1.49893	-0.151921	0.133892	0.0260164	0.111615	1.31888e-08	6.66096e-08	18	20	20	B2	GI. muscularis (GTEx)	EpiXcan	0.966896	esophagus_muscularis	0.999981
895	ENSG00000006118	TMEM132A	1.49784	0.170226	0.134176	0.0265954	0.034914	0.00199544	0.00552164	18	18	18	B2	GI. muscularis (GTEx)	EpiXcan	0.967865	esophagus_muscularis	0.999981
896	ENSG00000248487	ABHD14A	1.49681	0.149811	0.134442	0.0417521	0.0419694	0.000661534	0.00195028	27	29	29	B2	GI. muscularis (GTEx)	EpiXcan	0.968701	esophagus_muscularis	0.999981
897	ENSG00000166912	MTMR10	1.49583	0.128949	0.134698	0.0434397	0.0960487	8.04174e-08	3.758e-07	4	6	6	B2	GI. muscularis (GTEx)	EpiXcan	0.969466	esophagus_muscularis	0.999981
898	ENSG00000172469	MANEA	1.49467	0.0774502	0.135001	0.140376	0.226914	6.99181e-18	7.66473e-17	56	71	71	B2	GI. muscularis (GTEx)	EpiXcan	0.969842	esophagus_muscularis	0.999981
899	ENSG00000180340	FZD2	-1.49242	-0.57557	0.135588	0.00233254	0.0593042	5.06679e-05	0.000171174	7	11	11	B2	GI. muscularis (GTEx)	EpiXcan	0.969842	esophagus_muscularis	0.999981
900	ENSG00000130770	ATPIF1	1.49202	0.074503	0.135693	0.0978791	0.317044	9.13283e-26	1.5528e-24	23	33	33	B2	GI. muscularis (GTEx)	EpiXcan	0.969842	esophagus_muscularis	0.999981
901	ENSG00000143162	CREG1	-1.49116	-0.0500017	0.135919	0.314311	0.353845	2.04718e-29	4.26167e-28	116	141	141	B2	GI. muscularis (GTEx)	EpiXcan	0.969842	esophagus_muscularis	0.999981
902	ENSG00000145882	PCYOX1L	1.49028	0.087146	0.136149	0.0961377	0.177441	2.29298e-13	1.78174e-12	15	16	16	B2	GI. muscularis (GTEx)	EpiXcan	0.969842	esophagus_muscularis	0.999981
903	ENSG00000213462	ERV3-1	1.49021	0.0461865	0.136168	0.285287	0.465739	2.08342e-42	8.5849e-41	37	48	48	B2	GI. muscularis (GTEx)	EpiXcan	0.969842	esophagus_muscularis	0.999981
904	ENSG00000125257	ABCC4	-1.49002	-0.0503785	0.13622	0.274854	0.529959	1.9035e-52	1.26389e-50	100	124	124	B2	GI. muscularis (GTEx)	EpiXcan	0.969842	esophagus_muscularis	0.999981
905	ENSG00000125166	GOT2	1.48986	0.144735	0.13626	0.0285733	0.100626	5.07459e-08	2.41327e-07	13	17	17	B2	GI. muscularis (GTEx)	EpiXcan	0.969842	esophagus_muscularis	0.999981
906	ENSG00000130177	CDC16	-1.48972	-0.0719533	0.136298	0.107655	0.21237	3.43302e-16	3.34701e-15	22	26	26	B2	GI. muscularis (GTEx)	EpiXcan	0.969842	esophagus_muscularis	0.999981
907	ENSG00000144843	ADPRH	-1.4897	-0.0526023	0.136304	0.226807	0.301711	2.21629e-24	3.53648e-23	35	39	39	B2	GI. muscularis (GTEx)	EpiXcan	0.969842	esophagus_muscularis	0.999981
908	ENSG00000246982	Z84485.1	1.48891	0.219046	0.136511	0.0180488	0.279546	8.22953e-22	1.14836e-20	8	13	13	B2	GI. muscularis (GTEx)	EpiXcan	0.969842	esophagus_muscularis	0.999981
909	ENSG00000042317	SPATA7	1.48875	0.137097	0.136553	0.043302	0.0785199	2.59298e-06	1.02766e-05	50	59	59	B2	GI. muscularis (GTEx)	EpiXcan	0.969842	esophagus_muscularis	0.999981
910	ENSG00000145088	EAF2	1.48634	0.369177	0.137188	0.00696013	0.0142909	0.0485178	0.110778	6	6	6	B2	GI. muscularis (GTEx)	EpiXcan	0.970696	esophagus_muscularis	0.999981
911	ENSG00000041357	PSMA4	-1.48604	-0.24049	0.137269	0.0131624	0.0621681	2.45904e-05	8.68224e-05	9	11	11	B2	GI. muscularis (GTEx)	EpiXcan	0.970696	esophagus_muscularis	0.999981
912	ENSG00000178802	MPI	1.48564	0.163998	0.137375	0.0299659	0.085687	7.65119e-07	3.20554e-06	9	9	9	B2	GI. muscularis (GTEx)	EpiXcan	0.970696	esophagus_muscularis	0.999981
913	ENSG00000185420	SMYD3	1.48394	0.168097	0.137824	0.0239739	0.127745	1.06362e-09	6.00616e-09	21	28	28	B2	GI. muscularis (GTEx)	EpiXcan	0.970696	esophagus_muscularis	0.999981
914	ENSG00000136936	XPA	-1.48372	-0.166405	0.137883	0.0291408	0.022557	0.0134008	0.0334541	33	41	41	B2	GI. muscularis (GTEx)	EpiXcan	0.970696	esophagus_muscularis	0.999981
915	ENSG00000198721	ECI2	1.48279	0.0675273	0.13813	0.16168	0.259186	4.46704e-20	5.66878e-19	72	89	89	B2	GI. muscularis (GTEx)	EpiXcan	0.970696	esophagus_muscularis	0.999981
916	ENSG00000107643	MAPK8	-1.48259	-0.205029	0.138184	0.0204247	0.107202	2.52266e-08	1.23748e-07	16	22	22	B2	GI. muscularis (GTEx)	EpiXcan	0.970696	esophagus_muscularis	0.999981
917	ENSG00000075213	SEMA3A	1.48207	0.269673	0.138322	0.00851233	0.120026	2.25361e-09	1.22996e-08	7	11	11	B2	GI. muscularis (GTEx)	EpiXcan	0.970696	esophagus_muscularis	0.999981
918	ENSG00000179115	FARSA	1.48193	0.232416	0.138359	0.011037	0.0359632	0.00139851	0.00394625	4	5	5	B2	GI. muscularis (GTEx)	EpiXcan	0.970696	esophagus_muscularis	0.999981
919	ENSG00000221886	ZBED8	-1.48158	-0.187401	0.138451	0.0261677	0.0322609	0.00234113	0.00641865	18	21	21	B2	GI. muscularis (GTEx)	EpiXcan	0.970696	esophagus_muscularis	0.999981
920	ENSG00000167972	ABCA3	1.48003	0.201555	0.138865	0.0266678	0.0191243	0.02198	0.0530657	27	41	41	B2	GI. muscularis (GTEx)	EpiXcan	0.970696	esophagus_muscularis	0.999981
921	ENSG00000048052	HDAC9	-1.48002	-0.110957	0.138868	0.0534121	0.105162	3.42167e-08	1.66161e-07	47	55	55	B2	GI. muscularis (GTEx)	EpiXcan	0.970696	esophagus_muscularis	0.999981
922	ENSG00000087448	KLHL42	1.47941	0.0784555	0.13903	0.165543	0.25662	3.63333e-20	4.63175e-19	31	33	33	B2	GI. muscularis (GTEx)	EpiXcan	0.970696	esophagus_muscularis	0.999981
923	ENSG00000164080	RAD54L2	-1.47939	-0.231437	0.139035	0.0145783	0.104256	3.83971e-08	1.8537e-07	10	13	13	B2	GI. muscularis (GTEx)	EpiXcan	0.970696	esophagus_muscularis	0.999981
924	ENSG00000079739	PGM1	-1.47929	-0.0671406	0.139063	0.12776	0.134467	2.20136e-10	1.32935e-09	34	39	39	B2	GI. muscularis (GTEx)	EpiXcan	0.970696	esophagus_muscularis	0.999981
925	ENSG00000239672	NME1	-1.47923	-0.041916	0.139079	0.409085	0.512941	5.70125e-49	3.19498e-47	24	25	25	B2	GI. muscularis (GTEx)	EpiXcan	0.970696	esophagus_muscularis	0.999981
926	ENSG00000263072	ZNF213-AS1	1.47795	0.0544264	0.13942	0.202201	0.323096	5.88433e-26	1.00905e-24	17	24	24	B2	GI. muscularis (GTEx)	EpiXcan	0.970907	esophagus_muscularis	0.999981
927	ENSG00000072694	FCGR2B	-1.47628	-0.355053	0.139869	0.00324649	0.0318936	0.00284979	0.00773001	5	8	8	B2	GI. muscularis (GTEx)	EpiXcan	0.970907	esophagus_muscularis	0.999981
928	ENSG00000100075	SLC25A1	1.47615	0.108574	0.139902	0.0829876	0.146431	1.48751e-11	9.99522e-11	39	49	49	B2	GI. muscularis (GTEx)	EpiXcan	0.970907	esophagus_muscularis	0.999981
929	ENSG00000050628	PTGER3	-1.47558	-0.0847767	0.140056	0.0813864	0.0132661	0.0559778	0.12637	59	67	67	B2	GI. muscularis (GTEx)	EpiXcan	0.970907	esophagus_muscularis	0.999981
930	ENSG00000117280	RAB29	-1.47537	-0.0696387	0.140112	0.128641	0.473795	3.60606e-44	1.58871e-42	9	11	11	B2	GI. muscularis (GTEx)	EpiXcan	0.970907	esophagus_muscularis	0.999981
931	ENSG00000099991	CABIN1	1.4747	0.373891	0.140293	0.010831	0.0351165	0.00193255	0.00536351	8	10	10	B2	GI. muscularis (GTEx)	EpiXcan	0.970907	esophagus_muscularis	0.999981
932	ENSG00000213073	AL353625.1	-1.47306	-0.114573	0.140735	0.0522324	0.0440472	0.000465414	0.00139894	39	45	45	B2	GI. muscularis (GTEx)	EpiXcan	0.970907	esophagus_muscularis	0.999981
933	ENSG00000118369	USP35	1.47261	0.208493	0.140857	0.0185476	0.0238602	0.0105562	0.0267631	11	11	11	B2	GI. muscularis (GTEx)	EpiXcan	0.970907	esophagus_muscularis	0.999981
934	ENSG00000080947	CROCCP3	-1.47232	-0.0886166	0.140935	0.130554	0.0501218	0.000205804	0.000643596	81	106	106	B2	GI. muscularis (GTEx)	EpiXcan	0.970907	esophagus_muscularis	0.999981
935	ENSG00000027847	B4GALT7	1.47209	0.103943	0.140997	0.079523	0.163163	1.56278e-12	1.1362e-11	28	32	32	B2	GI. muscularis (GTEx)	EpiXcan	0.970907	esophagus_muscularis	0.999981
936	ENSG00000171503	ETFDH	-1.47156	-0.0831363	0.14114	0.0915023	0.178004	1.29278e-13	1.03674e-12	8	9	9	B2	GI. muscularis (GTEx)	EpiXcan	0.970907	esophagus_muscularis	0.999981
937	ENSG00000270015	AC087481.3	-1.47076	-0.122901	0.141355	0.0439757	0.0787507	1.79512e-06	7.24148e-06	16	18	18	B2	GI. muscularis (GTEx)	EpiXcan	0.970907	esophagus_muscularis	0.999981
938	ENSG00000149084	HSD17B12	-1.46896	-0.0500294	0.141844	0.232401	0.704623	4.83309e-89	3.76176e-86	45	59	59	B2	GI. muscularis (GTEx)	EpiXcan	0.970907	esophagus_muscularis	0.999981
939	ENSG00000106628	POLD2	-1.46847	-0.093975	0.141975	0.0844571	0.1519	6.13826e-12	4.22382e-11	10	13	13	B2	GI. muscularis (GTEx)	EpiXcan	0.970907	esophagus_muscularis	0.999981
940	ENSG00000253738	OTUD6B-AS1	-1.46694	-0.165588	0.142392	0.0250962	0.0746909	3.67845e-06	1.43352e-05	13	16	16	B2	GI. muscularis (GTEx)	EpiXcan	0.970907	esophagus_muscularis	0.999981
941	ENSG00000107404	DVL1	1.46598	0.254245	0.142652	0.0148078	0.0372245	0.00147942	0.00416115	16	24	24	B2	GI. muscularis (GTEx)	EpiXcan	0.970907	esophagus_muscularis	0.999981
942	ENSG00000213713	PIGCP1	1.46593	0.0998983	0.142667	0.070645	0.126987	1.03042e-09	5.83515e-09	29	45	45	B2	GI. muscularis (GTEx)	EpiXcan	0.970907	esophagus_muscularis	0.999981
943	ENSG00000198848	CES1	-1.46558	-0.0928121	0.142762	0.110312	0.16592	1.02157e-12	7.5646e-12	39	53	53	B2	GI. muscularis (GTEx)	EpiXcan	0.970907	esophagus_muscularis	0.999981
944	ENSG00000166582	CENPV	-1.46551	-0.0699317	0.142782	0.183994	0.254842	8.84868e-20	1.10392e-18	22	28	28	B2	GI. muscularis (GTEx)	EpiXcan	0.970907	esophagus_muscularis	0.999981
945	ENSG00000223745	CCDC18-AS1	-1.46467	-0.0488069	0.14301	0.297958	0.680346	8.81289e-82	3.42968e-79	18	23	23	B2	GI. muscularis (GTEx)	EpiXcan	0.970907	esophagus_muscularis	0.999981
946	ENSG00000107819	SFXN3	1.46421	0.108712	0.143137	0.0893834	0.170799	6.03396e-13	4.55228e-12	26	32	32	B2	GI. muscularis (GTEx)	EpiXcan	0.970907	esophagus_muscularis	0.999981
947	ENSG00000151136	BTBD11	-1.4634	-0.181502	0.143358	0.023732	0.0125027	0.0660746	0.147476	25	28	28	B2	GI. muscularis (GTEx)	EpiXcan	0.970907	esophagus_muscularis	0.999981
948	ENSG00000247796	AC008966.1	1.46333	0.0606216	0.143378	0.161788	0.245251	1.87288e-19	2.27769e-18	18	25	25	B2	GI. muscularis (GTEx)	EpiXcan	0.970907	esophagus_muscularis	0.999981
949	ENSG00000151552	QDPR	1.46332	0.20465	0.14338	0.0169552	0.0717679	7.28415e-06	2.74922e-05	11	14	14	B2	GI. muscularis (GTEx)	EpiXcan	0.970907	esophagus_muscularis	0.999981
950	ENSG00000230373	GOLGA6L5P	-1.46046	-0.0456422	0.144163	0.2568	0.415366	1.58527e-36	4.71541e-35	55	80	80	B2	GI. muscularis (GTEx)	EpiXcan	0.970907	esophagus_muscularis	0.999981
951	ENSG00000260565	ERVK13-1	1.46036	0.0931216	0.144192	0.108119	0.249489	1.40753e-19	1.73282e-18	5	5	5	B2	GI. muscularis (GTEx)	EpiXcan	0.970907	esophagus_muscularis	0.999981
952	ENSG00000166896	ATP23	-1.46031	-0.048278	0.144204	0.252426	0.635604	8.44151e-72	1.76516e-69	6	9	9	B2	GI. muscularis (GTEx)	EpiXcan	0.970907	esophagus_muscularis	0.999981
953	ENSG00000115145	STAM2	-1.46005	-0.182299	0.144276	0.0172974	0.0336236	0.0024898	0.00680228	11	12	12	B2	GI. muscularis (GTEx)	EpiXcan	0.970907	esophagus_muscularis	0.999981
954	ENSG00000102886	GDPD3	1.45999	0.168879	0.144292	0.0800817	0.121178	1.70495e-09	9.42264e-09	16	19	19	B2	GI. muscularis (GTEx)	EpiXcan	0.970907	esophagus_muscularis	0.999981
955	ENSG00000135506	OS9	-1.45976	-0.0964302	0.144356	0.0541455	0.160182	2.42316e-12	1.73118e-11	10	11	11	B2	GI. muscularis (GTEx)	EpiXcan	0.970907	esophagus_muscularis	0.999981
956	ENSG00000119782	FKBP1B	1.45903	0.0994451	0.144556	0.063536	0.103299	4.79026e-08	2.28659e-07	13	14	14	B2	GI. muscularis (GTEx)	EpiXcan	0.970907	esophagus_muscularis	0.999981
957	ENSG00000104870	FCGRT	1.45894	0.13276	0.144581	0.0433222	0.0779281	2.53434e-06	1.00556e-05	6	7	7	B2	GI. muscularis (GTEx)	EpiXcan	0.970907	esophagus_muscularis	0.999981
958	ENSG00000270804	AC010326.4	-1.45869	-0.114747	0.144652	0.046037	0.154048	1.39017e-11	9.3681e-11	29	35	35	B2	GI. muscularis (GTEx)	EpiXcan	0.970907	esophagus_muscularis	0.999981
959	ENSG00000151461	UPF2	-1.45851	-0.362812	0.1447	0.00723492	0.0636016	2.34443e-05	8.30059e-05	1	1	1	B2	GI. muscularis (GTEx)	EpiXcan	0.970907	esophagus_muscularis	0.999981
960	ENSG00000143811	PYCR2	-1.45664	-0.265534	0.145216	0.00858358	0.0215727	0.015658	0.0386825	3	3	3	B2	GI. muscularis (GTEx)	EpiXcan	0.970907	esophagus_muscularis	0.999981
961	ENSG00000138801	PAPSS1	-1.45655	-0.190974	0.145241	0.0188368	0.107286	1.6756e-08	8.36607e-08	19	27	27	B2	GI. muscularis (GTEx)	EpiXcan	0.970907	esophagus_muscularis	0.999981
962	ENSG00000228638	FCF1P2	1.45587	0.0632746	0.14543	0.138614	0.177863	6.35266e-14	5.23226e-13	53	62	62	B2	GI. muscularis (GTEx)	EpiXcan	0.970907	esophagus_muscularis	0.999981
963	ENSG00000203875	SNHG5	1.45537	0.0409612	0.145567	0.434157	0.714983	6.2317e-91	6.71585e-88	20	28	28	B2	GI. muscularis (GTEx)	EpiXcan	0.970907	esophagus_muscularis	0.999981
964	ENSG00000144118	RALB	1.45535	0.13203	0.145573	0.045509	0.170005	3.85352e-13	2.95016e-12	15	19	19	B2	GI. muscularis (GTEx)	EpiXcan	0.970907	esophagus_muscularis	0.999981
965	ENSG00000143036	SLC44A3	-1.45498	-0.0868954	0.145675	0.0989896	0.32796	5.09071e-27	9.38431e-26	27	33	33	B2	GI. muscularis (GTEx)	EpiXcan	0.970907	esophagus_muscularis	0.999981
966	ENSG00000116786	PLEKHM2	-1.45455	-0.189154	0.145793	0.0222047	0.0203165	0.0179304	0.0439092	18	19	19	B2	GI. muscularis (GTEx)	EpiXcan	0.970907	esophagus_muscularis	0.999981
967	ENSG00000226950	DANCR	1.4545	1.88658	0.145808	0.000172843	0.0100647	0.0937387	0.20195	2	3	3	B2	GI. muscularis (GTEx)	EpiXcan	0.970907	esophagus_muscularis	0.999981
968	ENSG00000122696	SLC25A51	1.45422	0.0463493	0.145886	0.259839	0.372395	3.32135e-31	7.5662e-30	30	32	32	B2	GI. muscularis (GTEx)	EpiXcan	0.970907	esophagus_muscularis	0.999981
969	ENSG00000139343	SNRPF	-1.45234	-0.102633	0.146406	0.0701615	0.184351	2.43381e-14	2.07533e-13	3	3	3	B2	GI. muscularis (GTEx)	EpiXcan	0.970907	esophagus_muscularis	0.999981
970	ENSG00000078699	CBFA2T2	1.45153	0.247391	0.146632	0.0134673	0.0515891	0.000155507	0.000494699	11	11	11	B2	GI. muscularis (GTEx)	EpiXcan	0.970907	esophagus_muscularis	0.999981
971	ENSG00000130684	ZNF337	-1.4513	-0.0709574	0.146695	0.129201	0.195288	4.51468e-15	4.03385e-14	23	25	25	B2	GI. muscularis (GTEx)	EpiXcan	0.970907	esophagus_muscularis	0.999981
972	ENSG00000100473	COCH	-1.45015	-0.070222	0.147016	0.197014	0.14001	1.19716e-10	7.36594e-10	108	124	124	B2	GI. muscularis (GTEx)	EpiXcan	0.970907	esophagus_muscularis	0.999981
973	ENSG00000116717	GADD45A	-1.44973	-0.185996	0.147134	0.0201042	0.0393269	0.000916667	0.00265286	16	20	20	B2	GI. muscularis (GTEx)	EpiXcan	0.970907	esophagus_muscularis	0.999981
974	ENSG00000111077	TNS2	-1.44909	-0.0830619	0.147313	0.123668	0.337975	4.4982e-28	8.64468e-27	17	20	20	B2	GI. muscularis (GTEx)	EpiXcan	0.970907	esophagus_muscularis	0.999981
975	ENSG00000137135	ARHGEF39	-1.44888	-0.0818002	0.147371	0.102143	0.391502	4.60391e-33	1.14566e-31	31	38	38	B2	GI. muscularis (GTEx)	EpiXcan	0.970907	esophagus_muscularis	0.999981
976	ENSG00000132823	OSER1	1.44885	0.274828	0.147378	0.00893721	0.0587067	4.29827e-05	0.000146252	11	16	16	B2	GI. muscularis (GTEx)	EpiXcan	0.970907	esophagus_muscularis	0.999981
977	ENSG00000137831	UACA	1.44876	0.120843	0.147405	0.0811327	0.065425	1.0536e-05	3.89882e-05	46	55	55	B2	GI. muscularis (GTEx)	EpiXcan	0.970907	esophagus_muscularis	0.999981
978	ENSG00000196922	ZNF252P	1.44719	0.0547698	0.147844	0.269997	0.242131	3.43417e-19	4.08428e-18	39	63	63	B2	GI. muscularis (GTEx)	EpiXcan	0.970907	esophagus_muscularis	0.999981
979	ENSG00000167862	MRPL58	-1.44566	-0.219851	0.148272	0.0125965	0.0364951	0.00143875	0.00405489	6	7	7	B2	GI. muscularis (GTEx)	EpiXcan	0.970907	esophagus_muscularis	0.999981
980	ENSG00000137713	PPP2R1B	1.445	0.10374	0.148457	0.0775781	0.166206	1.47515e-12	1.07472e-11	11	13	13	B2	GI. muscularis (GTEx)	EpiXcan	0.970907	esophagus_muscularis	0.999981
981	ENSG00000165629	ATP5C1	1.44494	0.14474	0.148474	0.0278098	0.0802644	1.2958e-06	5.29738e-06	4	6	6	B2	GI. muscularis (GTEx)	EpiXcan	0.970907	esophagus_muscularis	0.999981
982	ENSG00000198131	ZNF544	1.44424	0.107539	0.14867	0.0575269	0.122136	1.30317e-09	7.28548e-09	24	28	28	B2	GI. muscularis (GTEx)	EpiXcan	0.970907	esophagus_muscularis	0.999981
983	ENSG00000233184	AC093157.1	1.44366	0.242173	0.148834	0.0119224	0.013294	0.0535723	0.121291	32	37	37	B2	GI. muscularis (GTEx)	EpiXcan	0.970907	esophagus_muscularis	0.999981
984	ENSG00000060642	PIGV	-1.44346	-0.0873022	0.148892	0.0925081	0.145658	3.5214e-11	2.28297e-10	24	27	27	B2	GI. muscularis (GTEx)	EpiXcan	0.970907	esophagus_muscularis	0.999981
985	ENSG00000187260	WDR86	-1.44167	-0.0826498	0.149395	0.108252	0.132831	2.90146e-10	1.73124e-09	46	58	58	B2	GI. muscularis (GTEx)	EpiXcan	0.970907	esophagus_muscularis	0.999981
986	ENSG00000163879	DNALI1	-1.4415	-0.0772266	0.149442	0.128327	0.287072	3.67756e-23	5.57001e-22	56	71	71	B2	GI. muscularis (GTEx)	EpiXcan	0.970907	esophagus_muscularis	0.999981
987	ENSG00000176593	AC008969.1	1.43877	0.120264	0.150214	0.0498135	0.323126	5.94707e-26	1.01856e-24	18	25	25	B2	GI. muscularis (GTEx)	EpiXcan	0.970907	esophagus_muscularis	0.999981
988	ENSG00000051596	THOC3	1.43849	0.341337	0.150295	0.0104998	0.175375	2.66576e-13	2.05997e-12	12	21	21	B2	GI. muscularis (GTEx)	EpiXcan	0.970907	esophagus_muscularis	0.999981
989	ENSG00000111880	RNGTT	1.43754	0.131197	0.150565	0.039075	0.105341	3.7016e-08	1.78826e-07	5	6	6	B2	GI. muscularis (GTEx)	EpiXcan	0.970907	esophagus_muscularis	0.999981
990	ENSG00000122359	ANXA11	1.43705	0.117477	0.150704	0.0329607	0.140108	1.2601e-10	7.7396e-10	12	16	16	B2	GI. muscularis (GTEx)	EpiXcan	0.970907	esophagus_muscularis	0.999981
991	ENSG00000204428	LY6G5C	-1.43671	-0.127019	0.150801	0.0358357	0.0987722	1.07087e-07	4.9303e-07	10	13	13	B2	GI. muscularis (GTEx)	EpiXcan	0.970907	esophagus_muscularis	0.999981
992	ENSG00000143801	PSEN2	-1.43653	-0.307425	0.150851	0.00937725	0.0392839	0.00108611	0.00310857	9	10	10	B2	GI. muscularis (GTEx)	EpiXcan	0.970907	esophagus_muscularis	0.999981
993	ENSG00000235505	AP002004.1	-1.43632	-0.186948	0.15091	0.014916	0.0221765	0.0124911	0.0313172	37	44	44	B2	GI. muscularis (GTEx)	EpiXcan	0.970907	esophagus_muscularis	0.999981
994	ENSG00000112902	SEMA5A	1.43556	0.165038	0.151128	0.0288552	0.0620376	2.68989e-05	9.44258e-05	20	24	24	B2	GI. muscularis (GTEx)	EpiXcan	0.970907	esophagus_muscularis	0.999981
995	ENSG00000137807	KIF23	1.43375	0.0714692	0.151642	0.169475	0.0404498	0.000716941	0.00210529	118	145	145	B2	GI. muscularis (GTEx)	EpiXcan	0.970907	esophagus_muscularis	0.999981
996	ENSG00000214087	ARL16	1.43347	0.0386605	0.151724	0.476801	0.567819	5.46903e-60	5.35812e-58	27	31	31	B2	GI. muscularis (GTEx)	EpiXcan	0.970907	esophagus_muscularis	0.999981
997	ENSG00000267390	AC036176.1	-1.43076	-0.120229	0.152498	0.0480057	0.0996114	9.34231e-08	4.33253e-07	19	22	22	B2	GI. muscularis (GTEx)	EpiXcan	0.970907	esophagus_muscularis	0.999981
998	ENSG00000198816	ZNF358	-1.43006	-5.08674	0.1527	3.35602e-05	0.0170905	0.0308793	0.0728437	1	4	4	B2	GI. muscularis (GTEx)	EpiXcan	0.970907	esophagus_muscularis	0.999981
999	ENSG00000171763	SPATA5L1	1.42995	0.0705092	0.152733	0.105073	0.325148	4.09149e-26	7.11189e-25	15	19	19	B2	GI. muscularis (GTEx)	EpiXcan	0.970907	esophagus_muscularis	0.999981
1000	ENSG00000261098	AP000766.1	1.42819	0.0814044	0.153238	0.0805213	0.177337	1.8468e-13	1.45195e-12	63	84	84	B2	GI. muscularis (GTEx)	EpiXcan	0.970907	esophagus_muscularis	0.999981
1001	ENSG00000134698	AGO4	-1.4281	-0.165219	0.153263	0.0361829	0.0270602	0.00632561	0.0164847	31	40	40	B2	GI. muscularis (GTEx)	EpiXcan	0.970907	esophagus_muscularis	0.999981
1002	ENSG00000123178	SPRYD7	-1.42781	-0.205381	0.153347	0.019544	0.0168026	0.0336429	0.0788584	18	22	22	B2	GI. muscularis (GTEx)	EpiXcan	0.970907	esophagus_muscularis	0.999981
1003	ENSG00000196642	RABL6	-1.42762	-0.579943	0.1534	0.0023417	0.0108855	0.0878522	0.190439	1	1	1	B2	GI. muscularis (GTEx)	EpiXcan	0.970907	esophagus_muscularis	0.999981
1004	ENSG00000118855	MFSD1	1.42739	0.219445	0.153469	0.0113317	0.0185037	0.0246891	0.0591171	8	8	8	B2	GI. muscularis (GTEx)	EpiXcan	0.970907	esophagus_muscularis	0.999981
1005	ENSG00000164576	SAP30L	1.4271	0.111048	0.153552	0.0429199	0.0856693	7.64404e-07	3.2035e-06	11	14	14	B2	GI. muscularis (GTEx)	EpiXcan	0.970907	esophagus_muscularis	0.999981
1006	ENSG00000108774	RAB5C	1.42662	0.1399	0.153691	0.0387389	0.125988	1.39969e-09	7.79087e-09	9	14	14	B2	GI. muscularis (GTEx)	EpiXcan	0.970907	esophagus_muscularis	0.999981
1007	ENSG00000183397	C19orf71	-1.42606	-0.0937893	0.153851	0.12014	0.245612	8.13337e-19	9.45631e-18	33	38	38	B2	GI. muscularis (GTEx)	EpiXcan	0.970907	esophagus_muscularis	0.999981
1008	ENSG00000122515	ZMIZ2	1.42606	0.176494	0.153851	0.0207413	0.0314048	0.0032628	0.00877386	9	9	9	B2	GI. muscularis (GTEx)	EpiXcan	0.970907	esophagus_muscularis	0.999981
1009	ENSG00000150433	TMEM218	-1.42512	-0.161017	0.154122	0.0250215	0.109567	2.10926e-08	1.04419e-07	3	4	4	B2	GI. muscularis (GTEx)	EpiXcan	0.970907	esophagus_muscularis	0.999981
1010	ENSG00000179218	CALR	-1.42503	-0.179739	0.154149	0.0197431	0.0419481	0.000708763	0.00208171	6	7	7	B2	GI. muscularis (GTEx)	EpiXcan	0.970907	esophagus_muscularis	0.999981
1011	ENSG00000160991	ORAI2	1.42413	0.780634	0.154408	0.00132032	0.0161515	0.0343336	0.0804505	8	14	14	B2	GI. muscularis (GTEx)	EpiXcan	0.970907	esophagus_muscularis	0.999981
1012	ENSG00000168005	C11orf84	1.42362	0.089667	0.154557	0.159855	0.211129	1.63513e-16	1.61564e-15	35	41	41	B2	GI. muscularis (GTEx)	EpiXcan	0.970907	esophagus_muscularis	0.999981
1013	ENSG00000167553	TUBA1C	1.42341	0.169997	0.154617	0.0289927	0.0120349	0.071635	0.158755	18	24	24	B2	GI. muscularis (GTEx)	EpiXcan	0.970907	esophagus_muscularis	0.999981
1014	ENSG00000132912	DCTN4	-1.4219	-0.999284	0.155055	0.000762351	0.0209712	0.0174482	0.0428331	3	3	3	B2	GI. muscularis (GTEx)	EpiXcan	0.970907	esophagus_muscularis	0.999981
1015	ENSG00000126773	PCNX4	-1.42099	-0.417549	0.155319	0.00299498	0.0217867	0.0142488	0.0354134	2	2	2	B2	GI. muscularis (GTEx)	EpiXcan	0.970907	esophagus_muscularis	0.999981
1016	ENSG00000185917	SETD4	1.42037	0.199727	0.1555	0.0172895	0.0686321	1.00934e-05	3.74392e-05	11	12	12	B2	GI. muscularis (GTEx)	EpiXcan	0.970907	esophagus_muscularis	0.999981
1017	ENSG00000100288	CHKB	-1.41816	-0.0995623	0.156143	0.065124	0.321592	5.52659e-26	9.48866e-25	8	15	15	B2	GI. muscularis (GTEx)	EpiXcan	0.970907	esophagus_muscularis	0.999981
1018	ENSG00000140043	PTGR2	-1.4175	-0.051261	0.156338	0.221851	0.385769	7.36449e-33	1.8133e-31	83	104	104	B2	GI. muscularis (GTEx)	EpiXcan	0.970907	esophagus_muscularis	0.999981
1019	ENSG00000168785	TSPAN5	1.41694	0.0725217	0.156502	0.0512335	0.0105764	0.0924291	0.199592	42	49	49	B2	GI. muscularis (GTEx)	EpiXcan	0.970907	esophagus_muscularis	0.999981
1020	ENSG00000213639	PPP1CB	1.41626	0.0942209	0.156699	0.0608049	0.149951	1.08946e-11	7.38784e-11	9	10	10	B2	GI. muscularis (GTEx)	EpiXcan	0.970907	esophagus_muscularis	0.999981
1021	ENSG00000158604	TMED4	-1.41611	-0.124359	0.156744	0.0559255	0.102916	3.80528e-08	1.83771e-07	41	53	53	B2	GI. muscularis (GTEx)	EpiXcan	0.970907	esophagus_muscularis	0.999981
1022	ENSG00000092931	MFSD11	-1.41605	-0.173128	0.156759	0.0251637	0.044953	0.000393899	0.00119242	31	42	42	B2	GI. muscularis (GTEx)	EpiXcan	0.970907	esophagus_muscularis	0.999981
1023	ENSG00000169085	C8orf46	-1.41414	-0.0417994	0.157321	0.243705	0.376624	1.65401e-31	3.84928e-30	30	38	38	B2	GI. muscularis (GTEx)	EpiXcan	0.970907	esophagus_muscularis	0.999981
1024	ENSG00000120907	ADRA1A	1.4139	0.202306	0.157392	0.0169249	0.0411469	0.000788434	0.00230316	23	28	28	B2	GI. muscularis (GTEx)	EpiXcan	0.970907	esophagus_muscularis	0.999981
1025	ENSG00000185324	CDK10	1.41287	0.0456164	0.157693	0.335982	0.485416	2.01578e-45	9.3824e-44	28	35	35	B2	GI. muscularis (GTEx)	EpiXcan	0.970907	esophagus_muscularis	0.999981
1026	ENSG00000162607	USP1	-1.41198	-0.652665	0.157955	0.0034153	0.0468741	0.000308767	0.00094595	13	17	17	B2	GI. muscularis (GTEx)	EpiXcan	0.970907	esophagus_muscularis	0.999981
1027	ENSG00000106012	IQCE	-1.4118	-0.122794	0.158008	0.0450546	0.106693	3.24441e-09	1.74421e-08	17	21	21	B2	GI. muscularis (GTEx)	EpiXcan	0.970907	esophagus_muscularis	0.999981
1028	ENSG00000162073	PAQR4	1.41157	0.210308	0.158077	0.01694	0.104393	3.42831e-08	1.66426e-07	7	11	11	B2	GI. muscularis (GTEx)	EpiXcan	0.970907	esophagus_muscularis	0.999981
1029	ENSG00000178917	ZNF852	-1.41144	-0.178241	0.158114	0.0188726	0.0370289	0.00143909	0.00405503	16	21	21	B2	GI. muscularis (GTEx)	EpiXcan	0.970907	esophagus_muscularis	0.999981
1030	ENSG00000160075	SSU72	1.40882	0.274226	0.158888	0.0112515	0.0173889	0.030333	0.0716999	9	19	19	B2	GI. muscularis (GTEx)	EpiXcan	0.970907	esophagus_muscularis	0.999981
1031	ENSG00000102781	KATNAL1	-1.40869	-0.132506	0.158928	0.0311523	0.0834343	1.14959e-06	4.72726e-06	29	49	49	B2	GI. muscularis (GTEx)	EpiXcan	0.970907	esophagus_muscularis	0.999981
1032	ENSG00000148824	MTG1	1.40842	0.0465917	0.159007	0.315723	0.411957	1.93161e-35	5.38009e-34	38	49	49	B2	GI. muscularis (GTEx)	EpiXcan	0.970907	esophagus_muscularis	0.999981
1033	ENSG00000161921	CXCL16	-1.4079	-0.148524	0.159161	0.0372294	0.125293	1.06654e-09	6.02024e-09	12	18	18	B2	GI. muscularis (GTEx)	EpiXcan	0.970907	esophagus_muscularis	0.999981
1034	ENSG00000175662	TOM1L2	-1.40733	-0.177672	0.159329	0.0223939	0.0894425	3.6552e-07	1.58543e-06	21	27	27	B2	GI. muscularis (GTEx)	EpiXcan	0.970907	esophagus_muscularis	0.999981
1035	ENSG00000269069	AC007842.1	1.40659	0.208468	0.15955	0.0163042	0.0433753	0.000311661	0.000954398	13	13	13	B2	GI. muscularis (GTEx)	EpiXcan	0.970907	esophagus_muscularis	0.999981
1036	ENSG00000124279	FASTKD3	1.40649	0.191635	0.159578	0.0132047	0.0309054	0.0036088	0.00965609	5	5	5	B2	GI. muscularis (GTEx)	EpiXcan	0.970907	esophagus_muscularis	0.999981
1037	ENSG00000258429	PDF	-1.40479	-0.11582	0.160084	0.0413386	0.0658241	1.78457e-05	6.40908e-05	6	7	7	B2	GI. muscularis (GTEx)	EpiXcan	0.970907	esophagus_muscularis	0.999981
1038	ENSG00000154380	ENAH	1.40398	0.353786	0.160325	0.00483832	0.0193625	0.0196614	0.0478889	7	10	10	B2	GI. muscularis (GTEx)	EpiXcan	0.970907	esophagus_muscularis	0.999981
1039	ENSG00000116729	WLS	-1.4037	-0.147738	0.160409	0.0317458	0.112939	8.54671e-09	4.40705e-08	15	21	21	B2	GI. muscularis (GTEx)	EpiXcan	0.970907	esophagus_muscularis	0.999981
1040	ENSG00000105202	FBL	1.40133	0.114376	0.161115	0.0550958	0.0769668	1.11703e-06	4.59878e-06	15	17	17	B2	GI. muscularis (GTEx)	EpiXcan	0.970907	esophagus_muscularis	0.999981
1041	ENSG00000188372	ZP3	1.40069	0.0454764	0.161306	0.328195	0.666966	1.08873e-79	3.72026e-77	32	40	40	B2	GI. muscularis (GTEx)	EpiXcan	0.970907	esophagus_muscularis	0.999981
1042	ENSG00000261616	AC036108.3	1.40047	0.091222	0.161373	0.0907349	0.157346	4.08744e-12	2.85611e-11	39	45	45	B2	GI. muscularis (GTEx)	EpiXcan	0.970907	esophagus_muscularis	0.999981
1043	ENSG00000134245	WNT2B	1.40012	0.100429	0.161477	0.0622989	0.132285	4.87925e-10	2.84589e-09	31	37	37	B2	GI. muscularis (GTEx)	EpiXcan	0.970907	esophagus_muscularis	0.999981
1044	ENSG00000137185	ZSCAN9	1.3999	0.114384	0.161543	0.0527021	0.0535721	0.000118316	0.000382998	22	29	29	B2	GI. muscularis (GTEx)	EpiXcan	0.970907	esophagus_muscularis	0.999981
1045	ENSG00000122678	POLM	1.39964	0.0692839	0.16162	0.112001	0.278321	7.35526e-22	1.02842e-20	19	22	22	B2	GI. muscularis (GTEx)	EpiXcan	0.970907	esophagus_muscularis	0.999981
1046	ENSG00000152583	SPARCL1	1.3995	0.218237	0.161663	0.0110129	0.0473745	0.000261331	0.000806976	7	7	7	B2	GI. muscularis (GTEx)	EpiXcan	0.970907	esophagus_muscularis	0.999981
1047	ENSG00000105700	KXD1	1.39914	0.30489	0.161771	0.0121546	0.0233329	0.0109324	0.0276716	21	34	34	B2	GI. muscularis (GTEx)	EpiXcan	0.970907	esophagus_muscularis	0.999981
1048	ENSG00000185885	IFITM1	-1.3991	-0.159958	0.161782	0.0276962	0.0674562	1.27211e-05	4.65091e-05	13	20	20	B2	GI. muscularis (GTEx)	EpiXcan	0.970907	esophagus_muscularis	0.999981
1049	ENSG00000124171	PARD6B	1.39888	0.210725	0.16185	0.0143074	0.0337135	0.00244563	0.00668813	10	15	15	B2	GI. muscularis (GTEx)	EpiXcan	0.970907	esophagus_muscularis	0.999981
1050	ENSG00000145782	ATG12	-1.39797	-0.114897	0.162123	0.0608149	0.0530605	0.000122082	0.000394095	35	41	41	B2	GI. muscularis (GTEx)	EpiXcan	0.970907	esophagus_muscularis	0.999981
1051	ENSG00000087302	C14orf166	-1.39782	-0.0777225	0.162167	0.135126	0.118187	5.33409e-09	2.81692e-08	54	66	66	B2	GI. muscularis (GTEx)	EpiXcan	0.970907	esophagus_muscularis	0.999981
1052	ENSG00000099954	CECR2	-1.39684	-0.123245	0.162463	0.0646927	0.189772	2.96844e-14	2.50983e-13	17	25	25	B2	GI. muscularis (GTEx)	EpiXcan	0.970907	esophagus_muscularis	0.999981
1053	ENSG00000121454	LHX4	1.39606	0.0836684	0.162697	0.0902927	0.107801	1.8552e-08	9.21352e-08	20	22	22	B2	GI. muscularis (GTEx)	EpiXcan	0.970907	esophagus_muscularis	0.999981
1054	ENSG00000115084	SLC35F5	-1.39562	-0.0912623	0.162828	0.0609273	0.164611	7.85174e-13	5.87623e-12	10	11	11	B2	GI. muscularis (GTEx)	EpiXcan	0.970907	esophagus_muscularis	0.999981
1055	ENSG00000196313	POM121	-1.39515	-0.264948	0.162969	0.0149805	0.230161	1.0338e-17	1.11241e-16	11	17	17	B2	GI. muscularis (GTEx)	EpiXcan	0.970907	esophagus_muscularis	0.999981
1056	ENSG00000007402	CACNA2D2	1.39453	0.238048	0.163158	0.010316	0.0146308	0.0470765	0.107786	13	15	15	B2	GI. muscularis (GTEx)	EpiXcan	0.970907	esophagus_muscularis	0.999981
1057	ENSG00000077063	CTTNBP2	1.39383	0.234457	0.163368	0.0144173	0.0142998	0.0496386	0.113116	12	15	15	B2	GI. muscularis (GTEx)	EpiXcan	0.970907	esophagus_muscularis	0.999981
1058	ENSG00000197124	ZNF682	1.39367	0.139956	0.163417	0.0279593	0.0910059	3.23284e-07	1.41009e-06	8	12	12	B2	GI. muscularis (GTEx)	EpiXcan	0.970907	esophagus_muscularis	0.999981
1059	ENSG00000144034	TPRKB	-1.39345	-0.159974	0.163484	0.0192973	0.102153	5.59144e-08	2.65007e-07	6	10	10	B2	GI. muscularis (GTEx)	EpiXcan	0.970907	esophagus_muscularis	0.999981
1060	ENSG00000102981	PARD6A	-1.39279	-0.305116	0.163684	0.0059868	0.0243998	0.00999657	0.0254409	4	6	6	B2	GI. muscularis (GTEx)	EpiXcan	0.970907	esophagus_muscularis	0.999981
1061	ENSG00000079459	FDFT1	-1.3926	-0.197416	0.163742	0.0126288	0.0851395	6.41365e-07	2.70567e-06	4	7	7	B2	GI. muscularis (GTEx)	EpiXcan	0.970907	esophagus_muscularis	0.999981
1062	ENSG00000129204	USP6	-1.3922	-0.0632702	0.163862	0.1748	0.240472	7.31065e-20	9.1694e-19	31	40	40	B2	GI. muscularis (GTEx)	EpiXcan	0.970907	esophagus_muscularis	0.999981
1063	ENSG00000137857	DUOX1	1.39149	0.113417	0.164077	0.0610752	0.0773582	3.19761e-06	1.25381e-05	16	19	19	B2	GI. muscularis (GTEx)	EpiXcan	0.970907	esophagus_muscularis	0.999981
1064	ENSG00000242247	ARFGAP3	1.39138	0.08233	0.16411	0.101549	0.0585213	4.22857e-05	0.000144037	50	62	62	B2	GI. muscularis (GTEx)	EpiXcan	0.970907	esophagus_muscularis	0.999981
1065	ENSG00000132613	MTSS1L	1.38955	0.147249	0.164665	0.0324521	0.011166	0.0824314	0.179997	18	28	28	B2	GI. muscularis (GTEx)	EpiXcan	0.970907	esophagus_muscularis	0.999981
1066	ENSG00000145354	CISD2	1.38852	0.144193	0.164979	0.0308171	0.144474	6.26849e-11	3.97923e-10	13	17	17	B2	GI. muscularis (GTEx)	EpiXcan	0.970907	esophagus_muscularis	0.999981
1067	ENSG00000144895	EIF2A	1.3885	0.0582581	0.164985	0.240346	0.431461	8.92985e-39	3.0514e-37	16	23	23	B2	GI. muscularis (GTEx)	EpiXcan	0.970907	esophagus_muscularis	0.999981
1068	ENSG00000157570	TSPAN18	-1.38814	-0.492152	0.165094	0.00327398	0.0196239	0.0210603	0.0510652	3	4	4	B2	GI. muscularis (GTEx)	EpiXcan	0.970907	esophagus_muscularis	0.999981
1069	ENSG00000213398	LCAT	1.38808	0.189637	0.165114	0.0237	0.0162448	0.03468	0.0811807	17	18	18	B2	GI. muscularis (GTEx)	EpiXcan	0.970907	esophagus_muscularis	0.999981
1070	ENSG00000235513	AL035681.1	-1.38745	-0.101149	0.165304	0.0485225	0.091764	2.62981e-07	1.15824e-06	31	40	40	B2	GI. muscularis (GTEx)	EpiXcan	0.970907	esophagus_muscularis	0.999981
1071	ENSG00000162971	TYW5	-1.38737	-0.229416	0.165328	0.00799144	0.0354593	0.00175427	0.0048988	10	13	13	B2	GI. muscularis (GTEx)	EpiXcan	0.970907	esophagus_muscularis	0.999981
1072	ENSG00000103512	NOMO1	1.38726	0.63523	0.165363	0.00156719	0.0341016	0.00180737	0.00503306	7	11	11	B2	GI. muscularis (GTEx)	EpiXcan	0.970907	esophagus_muscularis	0.999981
1073	ENSG00000136378	ADAMTS7	-1.38721	-0.440557	0.165377	0.00411802	0.0638859	2.3502e-05	8.31891e-05	6	8	8	B2	GI. muscularis (GTEx)	EpiXcan	0.970907	esophagus_muscularis	0.999981
1074	ENSG00000196262	PPIA	1.38688	0.18823	0.165478	0.01734	0.0631356	2.76593e-05	9.69495e-05	8	11	11	B2	GI. muscularis (GTEx)	EpiXcan	0.970907	esophagus_muscularis	0.999981
1075	ENSG00000023909	GCLM	-1.3864	-0.103426	0.165624	0.0286804	0.0304999	0.00302376	0.00817343	19	23	23	B2	GI. muscularis (GTEx)	EpiXcan	0.970907	esophagus_muscularis	0.999981
1076	ENSG00000196821	C6orf106	1.38491	0.166065	0.166081	0.019095	0.0392418	0.00106704	0.00305657	16	18	18	B2	GI. muscularis (GTEx)	EpiXcan	0.970907	esophagus_muscularis	0.999981
1077	ENSG00000006695	COX10	1.38389	0.105536	0.166391	0.0576582	0.0776799	2.75093e-06	1.08565e-05	31	36	36	B2	GI. muscularis (GTEx)	EpiXcan	0.970907	esophagus_muscularis	0.999981
1078	ENSG00000119685	TTLL5	-1.38387	-0.212092	0.166398	0.0105479	0.0376152	0.00131287	0.00371732	16	18	18	B2	GI. muscularis (GTEx)	EpiXcan	0.970907	esophagus_muscularis	0.999981
1079	ENSG00000105810	CDK6	-1.3837	-0.190181	0.166452	0.0206838	0.0419396	0.000687352	0.00202095	7	7	7	B2	GI. muscularis (GTEx)	EpiXcan	0.970907	esophagus_muscularis	0.999981
1080	ENSG00000241468	ATP5J2	-1.38349	-0.203808	0.166514	0.0146262	0.0454055	0.000341184	0.00104071	18	24	24	B2	GI. muscularis (GTEx)	EpiXcan	0.970907	esophagus_muscularis	0.999981
1081	ENSG00000122574	WIPF3	-1.38284	-0.143201	0.166713	0.0349373	0.049379	0.000182073	0.000573481	23	25	25	B2	GI. muscularis (GTEx)	EpiXcan	0.970907	esophagus_muscularis	0.999981
1082	ENSG00000228544	CCDC183-AS1	1.38243	0.187206	0.166841	0.0133917	0.0354213	0.00177861	0.0049638	9	11	11	B2	GI. muscularis (GTEx)	EpiXcan	0.970907	esophagus_muscularis	0.999981
1083	ENSG00000091136	LAMB1	1.38239	0.118513	0.166853	0.059792	0.168208	8.20954e-13	6.13744e-12	8	13	13	B2	GI. muscularis (GTEx)	EpiXcan	0.970907	esophagus_muscularis	0.999981
1084	ENSG00000071626	DAZAP1	1.38174	0.44325	0.167053	0.00485188	0.0387102	0.0010382	0.00297936	6	8	8	B2	GI. muscularis (GTEx)	EpiXcan	0.970907	esophagus_muscularis	0.999981
1085	ENSG00000106853	PTGR1	-1.38164	-0.0608662	0.167083	0.142998	0.410529	2.82366e-35	7.78729e-34	41	51	51	B2	GI. muscularis (GTEx)	EpiXcan	0.970907	esophagus_muscularis	0.999981
1086	ENSG00000181830	SLC35C1	1.38119	0.165264	0.167221	0.0188704	0.01831	0.0226909	0.0546501	4	4	4	B2	GI. muscularis (GTEx)	EpiXcan	0.970907	esophagus_muscularis	0.999981
1087	ENSG00000040531	CTNS	-1.38101	-0.0528615	0.167277	0.210959	0.349144	1.0059e-28	2.00181e-27	35	49	49	B2	GI. muscularis (GTEx)	EpiXcan	0.970907	esophagus_muscularis	0.999981
1088	ENSG00000137500	CCDC90B	1.38093	0.283562	0.1673	0.00770111	0.058213	2.11281e-05	7.52045e-05	1	2	2	B2	GI. muscularis (GTEx)	EpiXcan	0.970907	esophagus_muscularis	0.999981
1089	ENSG00000091622	PITPNM3	-1.38021	-0.0990479	0.167523	0.0590943	0.0690284	9.50267e-06	3.53793e-05	43	53	53	B2	GI. muscularis (GTEx)	EpiXcan	0.970907	esophagus_muscularis	0.999981
1090	ENSG00000112186	CAP2	-1.37918	-0.157035	0.16784	0.0264357	0.0164497	0.0350042	0.0818575	23	29	29	B2	GI. muscularis (GTEx)	EpiXcan	0.970907	esophagus_muscularis	0.999981
1091	ENSG00000135074	ADAM19	-1.37868	-0.0701393	0.167994	0.0933863	0.215732	1.48496e-16	1.47653e-15	21	27	27	B2	GI. muscularis (GTEx)	EpiXcan	0.970907	esophagus_muscularis	0.999981
1092	ENSG00000181827	RFX7	1.37821	0.108192	0.168139	0.050681	0.111124	1.55991e-08	7.82186e-08	9	9	9	B2	GI. muscularis (GTEx)	EpiXcan	0.970907	esophagus_muscularis	0.999981
1093	ENSG00000132570	PCBD2	1.37814	0.227338	0.168159	0.0183737	0.0119746	0.0736912	0.162764	22	30	30	B2	GI. muscularis (GTEx)	EpiXcan	0.970907	esophagus_muscularis	0.999981
1094	ENSG00000272655	POLR2J4	1.37754	0.179643	0.168347	0.0221138	0.154779	4.99215e-12	3.46581e-11	13	15	15	B2	GI. muscularis (GTEx)	EpiXcan	0.970907	esophagus_muscularis	0.999981
1095	ENSG00000041515	MYO16	1.37745	0.360669	0.168373	0.00439455	0.0599326	3.34113e-05	0.000115778	3	4	4	B2	GI. muscularis (GTEx)	EpiXcan	0.970907	esophagus_muscularis	0.999981
1096	ENSG00000129007	CALML4	1.37742	0.248915	0.168381	0.0126532	0.0372471	0.00125887	0.003576	14	17	17	B2	GI. muscularis (GTEx)	EpiXcan	0.970907	esophagus_muscularis	0.999981
1097	ENSG00000137996	RTCA	1.37724	0.0750448	0.168439	0.142099	0.258791	2.80864e-20	3.60009e-19	29	33	33	B2	GI. muscularis (GTEx)	EpiXcan	0.970907	esophagus_muscularis	0.999981
1098	ENSG00000130529	TRPM4	-1.37721	-0.129598	0.168446	0.0409608	0.173669	4.66943e-13	3.5573e-12	32	41	41	B2	GI. muscularis (GTEx)	EpiXcan	0.970907	esophagus_muscularis	0.999981
1099	ENSG00000099889	ARVCF	1.37704	0.0636686	0.168501	0.125266	0.252249	1.60132e-19	1.96106e-18	34	38	38	B2	GI. muscularis (GTEx)	EpiXcan	0.970907	esophagus_muscularis	0.999981
1100	ENSG00000183020	AP2A2	1.37687	0.168343	0.168551	0.021859	0.0635785	2.7231e-05	9.55679e-05	15	22	22	B2	GI. muscularis (GTEx)	EpiXcan	0.970907	esophagus_muscularis	0.999981
1101	ENSG00000168461	RAB31	1.37684	0.140245	0.168562	0.0345681	0.121116	1.22001e-09	6.83966e-09	15	19	19	B2	GI. muscularis (GTEx)	EpiXcan	0.970907	esophagus_muscularis	0.999981
1102	ENSG00000136051	WASHC4	1.3768	0.163206	0.168574	0.0266954	0.118737	1.3791e-09	7.68546e-09	11	15	15	B2	GI. muscularis (GTEx)	EpiXcan	0.970907	esophagus_muscularis	0.999981
1103	ENSG00000161265	U2AF1L4	-1.37603	-0.0413351	0.168813	0.262851	0.508337	6.33593e-48	3.32701e-46	21	23	23	B2	GI. muscularis (GTEx)	EpiXcan	0.970907	esophagus_muscularis	0.999981
1104	ENSG00000111716	LDHB	-1.37572	-0.148501	0.168908	0.0263245	0.013886	0.0517227	0.117445	33	38	38	B2	GI. muscularis (GTEx)	EpiXcan	0.970907	esophagus_muscularis	0.999981
1105	ENSG00000198468	FLVCR1-AS1	-1.37522	-0.0415967	0.169063	0.27743	0.58619	9.20771e-61	9.48529e-59	68	83	83	B2	GI. muscularis (GTEx)	EpiXcan	0.970907	esophagus_muscularis	0.999981
1106	ENSG00000146409	SLC18B1	1.37496	0.0771015	0.169143	0.0866954	0.192309	5.05752e-15	4.50737e-14	9	11	11	B2	GI. muscularis (GTEx)	EpiXcan	0.970907	esophagus_muscularis	0.999981
1107	ENSG00000237491	AL669831.5	1.37375	3.14195	0.169518	0.000120331	0.168822	2.11454e-14	1.8108e-13	2	14	14	B2	GI. muscularis (GTEx)	EpiXcan	0.970907	esophagus_muscularis	0.999981
1108	ENSG00000128872	TMOD2	-1.37371	-0.162	0.16953	0.030394	0.051881	0.00016035	0.000508948	16	20	20	B2	GI. muscularis (GTEx)	EpiXcan	0.970907	esophagus_muscularis	0.999981
1109	ENSG00000215845	TSTD1	-1.37369	-0.0427382	0.169538	0.300901	0.441758	4.12409e-39	1.44086e-37	59	70	70	B2	GI. muscularis (GTEx)	EpiXcan	0.970907	esophagus_muscularis	0.999981
1110	ENSG00000127995	CASD1	-1.37323	-0.881408	0.169681	0.000496034	0.0685564	1.19678e-05	4.38923e-05	12	17	17	B2	GI. muscularis (GTEx)	EpiXcan	0.970907	esophagus_muscularis	0.999981
1111	ENSG00000133422	MORC2	-1.37197	-0.233486	0.170074	0.0199016	0.0422531	0.000671119	0.0019757	13	13	13	B2	GI. muscularis (GTEx)	EpiXcan	0.970907	esophagus_muscularis	0.999981
1112	ENSG00000114115	RBP1	-1.37142	-0.106862	0.170245	0.0587664	0.054861	7.6881e-05	0.000253854	38	45	45	B2	GI. muscularis (GTEx)	EpiXcan	0.970907	esophagus_muscularis	0.999981
1113	ENSG00000258768	AL356019.2	-1.37037	-0.190138	0.170573	0.0175961	0.0470374	0.000268229	0.000827365	12	14	14	B2	GI. muscularis (GTEx)	EpiXcan	0.970907	esophagus_muscularis	0.999981
1114	ENSG00000268912	AC012313.5	-1.37018	-0.192494	0.170629	0.0195046	0.0694571	8.81521e-06	3.29749e-05	8	11	11	B2	GI. muscularis (GTEx)	EpiXcan	0.970907	esophagus_muscularis	0.999981
1115	ENSG00000003393	ALS2	-1.36893	-0.179231	0.17102	0.0158193	0.0383739	0.00115641	0.00330032	5	6	6	B2	GI. muscularis (GTEx)	EpiXcan	0.970907	esophagus_muscularis	0.999981
1116	ENSG00000182742	HOXB4	-1.36755	-0.106525	0.171452	0.0561261	0.0105801	0.0928439	0.200268	52	64	64	B2	GI. muscularis (GTEx)	EpiXcan	0.970907	esophagus_muscularis	0.999981
1117	ENSG00000143126	CELSR2	-1.36718	-0.119128	0.171568	0.0415762	0.0663657	1.81108e-05	6.50095e-05	37	44	44	B2	GI. muscularis (GTEx)	EpiXcan	0.970907	esophagus_muscularis	0.999981
1118	ENSG00000078070	MCCC1	-1.36701	-0.166499	0.171621	0.0225048	0.0942829	1.49657e-07	6.77667e-07	19	28	28	B2	GI. muscularis (GTEx)	EpiXcan	0.970907	esophagus_muscularis	0.999981
1119	ENSG00000156273	BACH1	1.36627	0.745564	0.171856	0.00140118	0.014963	0.0435652	0.100386	2	2	2	B2	GI. muscularis (GTEx)	EpiXcan	0.970907	esophagus_muscularis	0.999981
1120	ENSG00000173653	RCE1	-1.36616	-0.125093	0.171889	0.0352259	0.0444425	0.000418189	0.00126214	21	24	24	B2	GI. muscularis (GTEx)	EpiXcan	0.970907	esophagus_muscularis	0.999981
1121	ENSG00000165474	GJB2	1.36608	0.307278	0.171914	0.00597243	0.033488	0.00246089	0.00672605	5	6	6	B2	GI. muscularis (GTEx)	EpiXcan	0.970907	esophagus_muscularis	0.999981
1122	ENSG00000133706	LARS	-1.36607	-0.0573598	0.171916	0.234387	0.454109	2.48826e-41	9.68347e-40	48	56	56	B2	GI. muscularis (GTEx)	EpiXcan	0.970907	esophagus_muscularis	0.999981
1123	ENSG00000057663	ATG5	-1.36604	-0.488177	0.171926	0.00335349	0.0214445	0.0135728	0.0338535	7	10	10	B2	GI. muscularis (GTEx)	EpiXcan	0.970907	esophagus_muscularis	0.999981
1124	ENSG00000267575	AC006504.5	1.36466	0.108718	0.17236	0.042987	0.0664765	1.11269e-05	4.10449e-05	19	23	23	B2	GI. muscularis (GTEx)	EpiXcan	0.970907	esophagus_muscularis	0.999981
1125	ENSG00000142733	MAP3K6	-1.36457	-0.0840951	0.172389	0.126274	0.137386	2.29816e-10	1.38602e-09	26	27	27	B2	GI. muscularis (GTEx)	EpiXcan	0.970907	esophagus_muscularis	0.999981
1126	ENSG00000110046	ATG2A	1.36425	0.153608	0.172487	0.0223707	0.0135804	0.0561141	0.126636	22	26	26	B2	GI. muscularis (GTEx)	EpiXcan	0.970907	esophagus_muscularis	0.999981
1127	ENSG00000025708	TYMP	-1.36314	-0.126548	0.172838	0.0363333	0.0737453	4.03496e-06	1.56766e-05	11	15	15	B2	GI. muscularis (GTEx)	EpiXcan	0.970907	esophagus_muscularis	0.999981
1128	ENSG00000110717	NDUFS8	-1.36301	-0.0879401	0.172881	0.0819183	0.162419	6.93516e-13	5.20974e-12	28	30	30	B2	GI. muscularis (GTEx)	EpiXcan	0.970907	esophagus_muscularis	0.999981
1129	ENSG00000124785	NRN1	1.36237	0.154838	0.173082	0.0340894	0.0129726	0.0599164	0.134589	54	63	63	B2	GI. muscularis (GTEx)	EpiXcan	0.970907	esophagus_muscularis	0.999981
1130	ENSG00000117859	OSBPL9	-1.36195	-0.134266	0.173214	0.0324847	0.0558718	6.32067e-05	0.000210689	10	13	13	B2	GI. muscularis (GTEx)	EpiXcan	0.970907	esophagus_muscularis	0.999981
1131	ENSG00000143412	ANXA9	-1.36105	-0.0810184	0.173496	0.0941932	0.0198453	0.0209367	0.0507889	52	63	63	B2	GI. muscularis (GTEx)	EpiXcan	0.970907	esophagus_muscularis	0.999981
1132	ENSG00000175634	RPS6KB2	1.36059	0.105497	0.173643	0.0490973	0.241998	1.70631e-19	2.08598e-18	18	24	24	B2	GI. muscularis (GTEx)	EpiXcan	0.970907	esophagus_muscularis	0.999981
1133	ENSG00000166847	DCTN5	-1.36032	-0.0598038	0.173728	0.151957	0.273328	2.19604e-21	2.98704e-20	33	38	38	B2	GI. muscularis (GTEx)	EpiXcan	0.970907	esophagus_muscularis	0.999981
1134	ENSG00000184900	SUMO3	-1.35985	-0.181165	0.173877	0.0171647	0.0289088	0.00452903	0.0120015	5	5	5	B2	GI. muscularis (GTEx)	EpiXcan	0.970907	esophagus_muscularis	0.999981
1135	ENSG00000104888	SLC17A7	-1.35868	-0.105934	0.174247	0.0531422	0.0649227	2.09085e-05	7.44983e-05	38	45	45	B2	GI. muscularis (GTEx)	EpiXcan	0.970907	esophagus_muscularis	0.999981
1136	ENSG00000164934	DCAF13	-1.35865	-0.186856	0.174258	0.0162266	0.0924364	2.99731e-07	1.31267e-06	9	12	12	B2	GI. muscularis (GTEx)	EpiXcan	0.970907	esophagus_muscularis	0.999981
1137	ENSG00000168397	ATG4B	1.35827	0.0989323	0.174377	0.0549341	0.0931416	1.48264e-07	6.72009e-07	41	49	49	B2	GI. muscularis (GTEx)	EpiXcan	0.970907	esophagus_muscularis	0.999981
1138	ENSG00000166348	USP54	-1.35809	-0.189161	0.174434	0.013144	0.0450962	0.000354652	0.00108015	14	16	16	B2	GI. muscularis (GTEx)	EpiXcan	0.970907	esophagus_muscularis	0.999981
1139	ENSG00000121577	POPDC2	-1.35776	-0.108603	0.174539	0.0494363	0.0210041	0.0166314	0.040979	42	43	43	B2	GI. muscularis (GTEx)	EpiXcan	0.970907	esophagus_muscularis	0.999981
1140	ENSG00000114125	RNF7	-1.35736	-0.0641242	0.174666	0.12726	0.148049	1.748e-11	1.16839e-10	45	50	50	B2	GI. muscularis (GTEx)	EpiXcan	0.970907	esophagus_muscularis	0.999981
1141	ENSG00000115138	POMC	1.35657	0.112118	0.174919	0.0448695	0.122673	2.21707e-09	1.21238e-08	10	17	17	B2	GI. muscularis (GTEx)	EpiXcan	0.970907	esophagus_muscularis	0.999981
1142	ENSG00000042429	MED17	-1.3562	-0.130346	0.175037	0.0286069	0.0594764	3.70274e-05	0.00012727	13	18	18	B2	GI. muscularis (GTEx)	EpiXcan	0.970907	esophagus_muscularis	0.999981
1143	ENSG00000124508	BTN2A2	1.35567	0.0647511	0.175203	0.0884539	0.199758	2.08573e-15	1.91614e-14	9	10	10	B2	GI. muscularis (GTEx)	EpiXcan	0.970907	esophagus_muscularis	0.999981
1144	ENSG00000030110	BAK1	-1.35529	-0.0622802	0.175326	0.146034	0.281769	1.07481e-22	1.58673e-21	8	11	11	B2	GI. muscularis (GTEx)	EpiXcan	0.970907	esophagus_muscularis	0.999981
1145	ENSG00000077463	SIRT6	-1.3549	-0.126702	0.17545	0.0427554	0.101518	4.28342e-08	2.05798e-07	31	47	47	B2	GI. muscularis (GTEx)	EpiXcan	0.970907	esophagus_muscularis	0.999981
1146	ENSG00000253368	TRNP1	1.35456	0.171459	0.175557	0.023795	0.0347246	0.00196639	0.00544989	20	26	26	B2	GI. muscularis (GTEx)	EpiXcan	0.970907	esophagus_muscularis	0.999981
1147	ENSG00000143375	CGN	-1.35433	-0.116137	0.17563	0.0678905	0.121803	1.52397e-09	8.46921e-09	7	8	8	B2	GI. muscularis (GTEx)	EpiXcan	0.970907	esophagus_muscularis	0.999981
1148	ENSG00000231793	DOC2GP	-1.35299	-0.138419	0.176058	0.0253431	0.163665	7.84067e-13	5.87107e-12	13	17	17	B2	GI. muscularis (GTEx)	EpiXcan	0.970907	esophagus_muscularis	0.999981
1149	ENSG00000115935	WIPF1	-1.35253	-0.117465	0.176205	0.0430051	0.0865227	6.56106e-07	2.76619e-06	15	17	17	B2	GI. muscularis (GTEx)	EpiXcan	0.970907	esophagus_muscularis	0.999981
1150	ENSG00000240219	AL512306.2	-1.35202	-0.123347	0.176369	0.0351542	0.0916841	1.33838e-07	6.09381e-07	18	23	23	B2	GI. muscularis (GTEx)	EpiXcan	0.970907	esophagus_muscularis	0.999981
1151	ENSG00000099331	MYO9B	-1.35161	-0.213394	0.176499	0.0164475	0.139904	1.43193e-10	8.75274e-10	11	16	16	B2	GI. muscularis (GTEx)	EpiXcan	0.970907	esophagus_muscularis	0.999981
1152	ENSG00000100055	CYTH4	-1.35087	-0.127505	0.176737	0.0442072	0.010204	0.0928622	0.200277	36	44	44	B2	GI. muscularis (GTEx)	EpiXcan	0.970907	esophagus_muscularis	0.999981
1153	ENSG00000197362	ZNF786	1.35066	0.0999941	0.176805	0.0721068	0.203251	2.54536e-15	2.32315e-14	16	19	19	B2	GI. muscularis (GTEx)	EpiXcan	0.970907	esophagus_muscularis	0.999981
1154	ENSG00000168116	KIAA1586	1.34842	0.0647109	0.177524	0.11613	0.163759	2.46163e-12	1.75598e-11	42	46	46	B2	GI. muscularis (GTEx)	EpiXcan	0.970907	esophagus_muscularis	0.999981
1155	ENSG00000167363	FN3K	-1.3484	-0.175252	0.17753	0.0206854	0.0387156	0.00105095	0.00301346	12	17	17	B2	GI. muscularis (GTEx)	EpiXcan	0.970907	esophagus_muscularis	0.999981
1156	ENSG00000269825	AC022150.4	1.34812	0.169483	0.17762	0.0264686	0.107817	1.58935e-08	7.95809e-08	17	24	24	B2	GI. muscularis (GTEx)	EpiXcan	0.970907	esophagus_muscularis	0.999981
1157	ENSG00000198498	TMA16	-1.34797	-0.115927	0.177668	0.0404827	0.0815288	1.52928e-06	6.20839e-06	9	11	11	B2	GI. muscularis (GTEx)	EpiXcan	0.970907	esophagus_muscularis	0.999981
1158	ENSG00000196110	ZNF699	-1.34756	-2.42726	0.1778	6.7196e-05	0.0114716	0.080173	0.175586	1	2	2	B2	GI. muscularis (GTEx)	EpiXcan	0.970907	esophagus_muscularis	0.999981
1159	ENSG00000243678	NME2	1.34751	0.0466014	0.177815	0.241611	0.351313	7.19661e-29	1.45117e-27	34	37	37	B2	GI. muscularis (GTEx)	EpiXcan	0.970907	esophagus_muscularis	0.999981
1160	ENSG00000228106	AL392172.1	-1.34686	-0.087868	0.178027	0.0683781	0.132452	2.41687e-10	1.45386e-09	7	7	7	B2	GI. muscularis (GTEx)	EpiXcan	0.970907	esophagus_muscularis	0.999981
1161	ENSG00000220563	PKMP3	-1.34618	-0.100012	0.178244	0.0469233	0.0180616	0.0261443	0.0623459	31	33	33	B2	GI. muscularis (GTEx)	EpiXcan	0.970907	esophagus_muscularis	0.999981
1162	ENSG00000109339	MAPK10	-1.34609	-0.151436	0.178273	0.0255233	0.0255116	0.00682565	0.0177449	18	22	22	B2	GI. muscularis (GTEx)	EpiXcan	0.970907	esophagus_muscularis	0.999981
1163	ENSG00000152926	ZNF117	1.34589	0.0426139	0.178339	0.315153	0.405524	4.34788e-36	1.26377e-34	45	55	55	B2	GI. muscularis (GTEx)	EpiXcan	0.970907	esophagus_muscularis	0.999981
1164	ENSG00000111405	ENDOU	1.34583	0.186819	0.178358	0.0233504	0.025275	0.00858726	0.0220464	12	14	14	B2	GI. muscularis (GTEx)	EpiXcan	0.970907	esophagus_muscularis	0.999981
1165	ENSG00000144134	RABL2A	-1.34578	-0.413623	0.178373	0.00372659	0.163616	1.37303e-12	1.00397e-11	11	17	17	B2	GI. muscularis (GTEx)	EpiXcan	0.970907	esophagus_muscularis	0.999981
1166	ENSG00000188191	PRKAR1B	1.34573	0.163327	0.178391	0.0172806	0.143043	8.40513e-11	5.26401e-10	7	8	8	B2	GI. muscularis (GTEx)	EpiXcan	0.970907	esophagus_muscularis	0.999981
1167	ENSG00000083290	ULK2	-1.3454	-0.182391	0.178495	0.030451	0.0707117	8.40205e-06	3.15161e-05	18	26	26	B2	GI. muscularis (GTEx)	EpiXcan	0.970907	esophagus_muscularis	0.999981
1168	ENSG00000151465	CDC123	1.34477	0.189654	0.178701	0.0169342	0.0109009	0.0848253	0.184735	35	47	47	B2	GI. muscularis (GTEx)	EpiXcan	0.970907	esophagus_muscularis	0.999981
1169	ENSG00000219626	FAM228B	-1.34425	-0.0358699	0.178869	0.413531	0.426237	9.50557e-38	3.00616e-36	60	71	71	B2	GI. muscularis (GTEx)	EpiXcan	0.970907	esophagus_muscularis	0.999981
1170	ENSG00000127507	ADGRE2	-1.34416	-0.341198	0.178897	0.00590725	0.0151806	0.0406252	0.094138	6	6	6	B2	GI. muscularis (GTEx)	EpiXcan	0.970907	esophagus_muscularis	0.999981
1171	ENSG00000136044	APPL2	1.34394	0.141227	0.178968	0.0304616	0.0545178	0.000100646	0.000328299	8	9	9	B2	GI. muscularis (GTEx)	EpiXcan	0.970907	esophagus_muscularis	0.999981
1172	ENSG00000116288	PARK7	-1.34196	-0.101834	0.179608	0.0566841	0.194483	6.11759e-15	5.40741e-14	12	13	13	B2	GI. muscularis (GTEx)	EpiXcan	0.970907	esophagus_muscularis	0.999981
1173	ENSG00000272512	AL645608.8	-1.34193	-0.0481432	0.17962	0.294612	0.458856	1.18671e-41	4.70986e-40	49	95	95	B2	GI. muscularis (GTEx)	EpiXcan	0.970907	esophagus_muscularis	0.999981
1174	ENSG00000120899	PTK2B	1.34185	0.0639244	0.179644	0.12637	0.179473	1.13219e-13	9.12128e-13	51	61	61	B2	GI. muscularis (GTEx)	EpiXcan	0.970907	esophagus_muscularis	0.999981
1175	ENSG00000271335	AL117336.3	1.3418	0.0421028	0.179661	0.298351	0.493421	2.72189e-46	1.31044e-44	35	40	40	B2	GI. muscularis (GTEx)	EpiXcan	0.970907	esophagus_muscularis	0.999981
1176	ENSG00000112701	SENP6	1.34149	0.163636	0.179761	0.0183426	0.0385628	0.00119533	0.00340584	15	22	22	B2	GI. muscularis (GTEx)	EpiXcan	0.970907	esophagus_muscularis	0.999981
1177	ENSG00000179119	SPTY2D1	-1.3414	-0.276325	0.17979	0.00673574	0.0556562	5.26167e-05	0.000177415	7	10	10	B2	GI. muscularis (GTEx)	EpiXcan	0.970907	esophagus_muscularis	0.999981
1178	ENSG00000139719	VPS33A	-1.34104	-0.184568	0.179908	0.0376442	0.0185358	0.0247168	0.0591632	19	21	21	B2	GI. muscularis (GTEx)	EpiXcan	0.970907	esophagus_muscularis	0.999981
1179	ENSG00000235194	PPP1R3E	-1.34038	-0.458017	0.180122	0.00422112	0.0172573	0.0289928	0.0686943	3	4	4	B2	GI. muscularis (GTEx)	EpiXcan	0.970907	esophagus_muscularis	0.999981
1180	ENSG00000121542	SEC22A	1.34031	0.0811301	0.180146	0.0855356	0.0228986	0.0126688	0.0317514	95	109	109	B2	GI. muscularis (GTEx)	EpiXcan	0.970907	esophagus_muscularis	0.999981
1181	ENSG00000100441	KHNYN	-1.33995	-0.0797607	0.180263	0.103667	0.252275	1.44715e-19	1.78004e-18	31	38	38	B2	GI. muscularis (GTEx)	EpiXcan	0.970907	esophagus_muscularis	0.999981
1182	ENSG00000145569	FAM105A	-1.33982	-0.117989	0.180305	0.0407425	0.114383	5.74869e-09	3.02438e-08	18	20	20	B2	GI. muscularis (GTEx)	EpiXcan	0.970907	esophagus_muscularis	0.999981
1183	ENSG00000005238	FAM214B	1.33973	0.271653	0.180332	0.00812243	0.0104952	0.093496	0.201489	3	3	3	B2	GI. muscularis (GTEx)	EpiXcan	0.970907	esophagus_muscularis	0.999981
1184	ENSG00000122386	ZNF205	-1.33924	-0.115636	0.180493	0.0309033	0.0647988	2.17546e-05	7.72971e-05	17	19	19	B2	GI. muscularis (GTEx)	EpiXcan	0.970907	esophagus_muscularis	0.999981
1185	ENSG00000185404	SP140L	-1.3391	-0.143743	0.180537	0.02448	0.0727555	6.47989e-06	2.45692e-05	16	18	18	B2	GI. muscularis (GTEx)	EpiXcan	0.970907	esophagus_muscularis	0.999981
1186	ENSG00000167600	CYP2S1	-1.33866	-0.248805	0.180682	0.00962111	0.0100808	0.0936596	0.20181	6	6	6	B2	GI. muscularis (GTEx)	EpiXcan	0.970907	esophagus_muscularis	0.999981
1187	ENSG00000120798	NR2C1	1.33852	0.151514	0.180728	0.0262488	0.0964107	9.96266e-08	4.60802e-07	10	11	11	B2	GI. muscularis (GTEx)	EpiXcan	0.970907	esophagus_muscularis	0.999981
1188	ENSG00000174799	CEP135	-1.33773	-0.168499	0.180985	0.0241716	0.0206804	0.0178289	0.0436836	20	23	23	B2	GI. muscularis (GTEx)	EpiXcan	0.970907	esophagus_muscularis	0.999981
1189	ENSG00000100354	TNRC6B	-1.33723	-0.126835	0.181148	0.0335994	0.0348602	0.00198368	0.00549345	30	40	40	B2	GI. muscularis (GTEx)	EpiXcan	0.970907	esophagus_muscularis	0.999981
1190	ENSG00000177839	PCDHB9	-1.33686	-0.0810357	0.18127	0.134042	0.0629746	2.93304e-05	0.000102499	59	70	70	B2	GI. muscularis (GTEx)	EpiXcan	0.970907	esophagus_muscularis	0.999981
1191	ENSG00000153130	SCOC	1.33555	0.146168	0.181696	0.0298552	0.0431115	0.000536839	0.00159684	19	23	23	B2	GI. muscularis (GTEx)	EpiXcan	0.970907	esophagus_muscularis	0.999981
1192	ENSG00000215712	TMEM242	-1.3352	-0.557138	0.181811	0.0030581	0.0586186	4.35101e-05	0.000147848	4	5	5	B2	GI. muscularis (GTEx)	EpiXcan	0.970907	esophagus_muscularis	0.999981
1193	ENSG00000103742	IGDCC4	-1.33478	-0.150308	0.181947	0.0425261	0.0710141	7.03508e-06	2.65879e-05	50	56	56	B2	GI. muscularis (GTEx)	EpiXcan	0.970907	esophagus_muscularis	0.999981
1194	ENSG00000179630	LACC1	1.33465	0.0967138	0.181991	0.116557	0.133441	3.27194e-10	1.94155e-09	33	35	35	B2	GI. muscularis (GTEx)	EpiXcan	0.970907	esophagus_muscularis	0.999981
1195	ENSG00000105963	ADAP1	-1.33446	-0.134983	0.182053	0.056949	0.121224	2.47559e-09	1.34691e-08	14	16	16	B2	GI. muscularis (GTEx)	EpiXcan	0.970907	esophagus_muscularis	0.999981
1196	ENSG00000162997	PRORSD1P	-1.33445	-0.0997273	0.182056	0.0862022	0.0137615	0.0530707	0.120252	51	65	65	B2	GI. muscularis (GTEx)	EpiXcan	0.970907	esophagus_muscularis	0.999981
1197	ENSG00000100139	MICALL1	1.33444	0.102652	0.18206	0.0415217	0.0527599	0.000114892	0.000372429	16	17	17	B2	GI. muscularis (GTEx)	EpiXcan	0.970907	esophagus_muscularis	0.999981
1198	ENSG00000114450	GNB4	1.33421	0.127603	0.182136	0.0267859	0.0759501	3.92193e-06	1.52501e-05	20	23	23	B2	GI. muscularis (GTEx)	EpiXcan	0.970907	esophagus_muscularis	0.999981
1199	ENSG00000258839	MC1R	-1.33393	-0.235004	0.182226	0.0162663	0.0163632	0.0355009	0.082936	11	14	14	B2	GI. muscularis (GTEx)	EpiXcan	0.970907	esophagus_muscularis	0.999981
1200	ENSG00000075785	RAB7A	-1.33391	-0.256115	0.182234	0.00795319	0.0180764	0.0270076	0.0642079	3	4	4	B2	GI. muscularis (GTEx)	EpiXcan	0.970907	esophagus_muscularis	0.999981
1201	ENSG00000124532	MRS2	1.33347	0.0620555	0.182376	0.117497	0.264336	4.52824e-21	6.08835e-20	20	25	25	B2	GI. muscularis (GTEx)	EpiXcan	0.970907	esophagus_muscularis	0.999981
1202	ENSG00000175745	NR2F1	1.33343	0.1231	0.182391	0.0330919	0.1479	1.28686e-11	8.69704e-11	10	13	13	B2	GI. muscularis (GTEx)	EpiXcan	0.970907	esophagus_muscularis	0.999981
1203	ENSG00000128268	MGAT3	1.33314	0.144211	0.182485	0.0332546	0.0872694	4.78693e-07	2.04966e-06	13	15	15	B2	GI. muscularis (GTEx)	EpiXcan	0.970907	esophagus_muscularis	0.999981
1204	ENSG00000182670	TTC3	-1.33294	-0.0407884	0.182553	0.314577	0.523558	4.49224e-50	2.67814e-48	86	109	109	B2	GI. muscularis (GTEx)	EpiXcan	0.970907	esophagus_muscularis	0.999981
1205	ENSG00000156931	VPS8	1.33291	0.0559387	0.18256	0.201974	0.234423	4.88883e-19	5.75568e-18	38	52	52	B2	GI. muscularis (GTEx)	EpiXcan	0.970907	esophagus_muscularis	0.999981
1206	ENSG00000134291	TMEM106C	-1.33282	-0.108285	0.18259	0.0659977	0.124714	1.69011e-09	9.35166e-09	34	40	40	B2	GI. muscularis (GTEx)	EpiXcan	0.970907	esophagus_muscularis	0.999981
1207	ENSG00000101353	MROH8	-1.33179	-0.176712	0.182931	0.0173176	0.0897762	4.51452e-07	1.93776e-06	14	19	19	B2	GI. muscularis (GTEx)	EpiXcan	0.970907	esophagus_muscularis	0.999981
1208	ENSG00000254473	AL354920.1	-1.33086	-0.0822836	0.183234	0.104216	0.230838	4.9431e-18	5.47021e-17	11	12	12	B2	GI. muscularis (GTEx)	EpiXcan	0.970907	esophagus_muscularis	0.999981
1209	ENSG00000132669	RIN2	1.33008	0.16917	0.183491	0.0184604	0.0502215	0.000170188	0.000538346	5	5	5	B2	GI. muscularis (GTEx)	EpiXcan	0.970907	esophagus_muscularis	0.999981
1210	ENSG00000270175	AC023509.4	-1.33006	-0.222909	0.183497	0.00939472	0.056905	6.07359e-05	0.000203227	4	5	5	B2	GI. muscularis (GTEx)	EpiXcan	0.970907	esophagus_muscularis	0.999981
1211	ENSG00000221829	FANCG	-1.32986	-0.255192	0.183564	0.0100076	0.142394	8.07225e-11	5.06459e-10	11	16	16	B2	GI. muscularis (GTEx)	EpiXcan	0.970907	esophagus_muscularis	0.999981
1212	ENSG00000204520	MICA	-1.32979	-0.0564521	0.183586	0.149792	0.566742	1.50993e-57	1.28207e-55	30	42	42	B2	GI. muscularis (GTEx)	EpiXcan	0.970907	esophagus_muscularis	0.999981
1213	ENSG00000092094	OSGEP	-1.32959	-0.0383601	0.183652	0.345047	0.494089	2.62709e-48	1.43212e-46	54	74	74	B2	GI. muscularis (GTEx)	EpiXcan	0.970907	esophagus_muscularis	0.999981
1214	ENSG00000241288	AC092902.2	-1.32889	-0.099118	0.183885	0.0731725	0.218238	4.12497e-17	4.26211e-16	26	35	35	B2	GI. muscularis (GTEx)	EpiXcan	0.970907	esophagus_muscularis	0.999981
1215	ENSG00000144214	LYG1	-1.32875	-0.0691105	0.183929	0.128365	0.246413	5.45388e-19	6.40477e-18	29	32	32	B2	GI. muscularis (GTEx)	EpiXcan	0.970907	esophagus_muscularis	0.999981
1216	ENSG00000013297	CLDN11	1.32854	0.332115	0.184	0.00616002	0.0219443	0.014643	0.0363352	1	2	2	B2	GI. muscularis (GTEx)	EpiXcan	0.970907	esophagus_muscularis	0.999981
1217	ENSG00000100983	GSS	-1.32854	-0.263465	0.184001	0.0124719	0.0610833	3.79729e-05	0.000130201	21	30	30	B2	GI. muscularis (GTEx)	EpiXcan	0.970907	esophagus_muscularis	0.999981
1218	ENSG00000115339	GALNT3	1.32814	0.0726901	0.184132	0.11275	0.243008	8.24995e-19	9.58367e-18	22	29	29	B2	GI. muscularis (GTEx)	EpiXcan	0.970907	esophagus_muscularis	0.999981
1219	ENSG00000196456	ZNF775	1.32714	0.170379	0.184463	0.0254667	0.0574516	5.79433e-05	0.000194393	8	11	11	B2	GI. muscularis (GTEx)	EpiXcan	0.970907	esophagus_muscularis	0.999981
1220	ENSG00000119227	PIGZ	-1.3267	-0.0469472	0.184608	0.307852	0.425209	1.11781e-38	3.8011e-37	47	62	62	B2	GI. muscularis (GTEx)	EpiXcan	0.970907	esophagus_muscularis	0.999981
1221	ENSG00000177082	WDR73	1.32661	0.0537626	0.184639	0.153176	0.307597	3.93441e-26	6.84734e-25	31	35	35	B2	GI. muscularis (GTEx)	EpiXcan	0.970907	esophagus_muscularis	0.999981
1222	ENSG00000132964	CDK8	-1.32653	-0.209531	0.184665	0.0163287	0.0118961	0.0736124	0.162635	8	8	8	B2	GI. muscularis (GTEx)	EpiXcan	0.970907	esophagus_muscularis	0.999981
1223	ENSG00000109736	MFSD10	-1.3264	-0.0912792	0.184706	0.10906	0.0431307	0.000502148	0.00150162	63	78	78	B2	GI. muscularis (GTEx)	EpiXcan	0.970907	esophagus_muscularis	0.999981
1224	ENSG00000164695	CHMP4C	1.32618	0.0837278	0.184781	0.0736902	0.126734	3.082e-10	1.83428e-09	17	20	20	B2	GI. muscularis (GTEx)	EpiXcan	0.970907	esophagus_muscularis	0.999981
1225	ENSG00000263272	AC004148.2	-1.3256	-0.305493	0.184973	0.00683538	0.0475899	0.000302517	0.00092741	8	11	11	B2	GI. muscularis (GTEx)	EpiXcan	0.970907	esophagus_muscularis	0.999981
1226	ENSG00000102543	CDADC1	-1.32526	-0.171825	0.185084	0.0156783	0.0170053	0.0299192	0.0707816	17	21	21	B2	GI. muscularis (GTEx)	EpiXcan	0.970907	esophagus_muscularis	0.999981
1227	ENSG00000152154	TMEM178A	-1.32525	-0.0702554	0.185089	0.0554707	0.0644148	1.66551e-05	6.00612e-05	20	24	24	B2	GI. muscularis (GTEx)	EpiXcan	0.970907	esophagus_muscularis	0.999981
1228	ENSG00000189058	APOD	1.32521	0.231742	0.185101	0.0127174	0.0393656	0.00089201	0.00258578	3	4	4	B2	GI. muscularis (GTEx)	EpiXcan	0.970907	esophagus_muscularis	0.999981
1229	ENSG00000137411	VARS2	-1.32433	-0.0451859	0.185392	0.319647	0.514528	1.97491e-50	1.19261e-48	29	33	33	B2	GI. muscularis (GTEx)	EpiXcan	0.970907	esophagus_muscularis	0.999981
1230	ENSG00000136279	DBNL	1.32372	0.302818	0.185595	0.00753137	0.0157428	0.0389332	0.0904567	10	12	12	B2	GI. muscularis (GTEx)	EpiXcan	0.970907	esophagus_muscularis	0.999981
1231	ENSG00000122547	EEPD1	1.32347	0.0636071	0.185679	0.120115	0.259072	3.75096e-20	4.77736e-19	35	41	41	B2	GI. muscularis (GTEx)	EpiXcan	0.970907	esophagus_muscularis	0.999981
1232	ENSG00000070669	ASNS	1.32343	0.0946505	0.185692	0.0944756	0.164266	2.21964e-12	1.59146e-11	27	31	31	B2	GI. muscularis (GTEx)	EpiXcan	0.970907	esophagus_muscularis	0.999981
1233	ENSG00000073008	PVR	1.32252	0.107845	0.185995	0.0554961	0.0632395	2.2269e-05	7.90845e-05	22	26	26	B2	GI. muscularis (GTEx)	EpiXcan	0.970907	esophagus_muscularis	0.999981
1234	ENSG00000171824	EXOSC10	1.32235	0.112552	0.186053	0.0556322	0.14067	8.33609e-11	5.2231e-10	30	37	37	B2	GI. muscularis (GTEx)	EpiXcan	0.970907	esophagus_muscularis	0.999981
1235	ENSG00000174109	C16orf91	-1.32217	-0.164116	0.18611	0.0289208	0.0612771	3.578e-05	0.000123346	14	16	16	B2	GI. muscularis (GTEx)	EpiXcan	0.970907	esophagus_muscularis	0.999981
1236	ENSG00000049759	NEDD4L	-1.32201	-0.114596	0.186165	0.0392333	0.0764336	3.68753e-06	1.43666e-05	19	22	22	B2	GI. muscularis (GTEx)	EpiXcan	0.970907	esophagus_muscularis	0.999981
1237	ENSG00000105854	PON2	-1.3206	-0.230949	0.186635	0.0102874	0.0187276	0.024621	0.0589743	7	7	7	B2	GI. muscularis (GTEx)	EpiXcan	0.970907	esophagus_muscularis	0.999981
1238	ENSG00000076826	CAMSAP3	1.31991	0.743001	0.186864	0.000811621	0.17906	2.27413e-14	1.94391e-13	5	9	9	B2	GI. muscularis (GTEx)	EpiXcan	0.970907	esophagus_muscularis	0.999981
1239	ENSG00000204178	TMEM57	-1.31981	-0.219308	0.1869	0.0151079	0.0808399	1.91043e-06	7.68228e-06	23	35	35	B2	GI. muscularis (GTEx)	EpiXcan	0.970907	esophagus_muscularis	0.999981
1240	ENSG00000196531	NACA	1.31975	0.230455	0.186918	0.0103308	0.0153575	0.0417106	0.0964141	7	7	7	B2	GI. muscularis (GTEx)	EpiXcan	0.970907	esophagus_muscularis	0.999981
1241	ENSG00000272106	AL691432.2	1.31927	0.128337	0.187081	0.0434284	0.110369	1.32058e-08	6.66715e-08	16	27	27	B2	GI. muscularis (GTEx)	EpiXcan	0.970907	esophagus_muscularis	0.999981
1242	ENSG00000183833	MAATS1	-1.31921	-0.0845043	0.187099	0.0917743	0.115439	2.93892e-09	1.58729e-08	48	51	51	B2	GI. muscularis (GTEx)	EpiXcan	0.970907	esophagus_muscularis	0.999981
1243	ENSG00000165072	MAMDC2	1.31867	0.302547	0.187279	0.00725903	0.0150815	0.0440348	0.101418	3	6	6	B2	GI. muscularis (GTEx)	EpiXcan	0.970907	esophagus_muscularis	0.999981
1244	ENSG00000131473	ACLY	1.31803	0.116839	0.187495	0.0289463	0.0189286	0.0222568	0.05366	20	21	21	B2	GI. muscularis (GTEx)	EpiXcan	0.970907	esophagus_muscularis	0.999981
1245	ENSG00000175279	CENPS	1.31784	0.145001	0.187556	0.0224075	0.185418	5.13456e-14	4.27169e-13	9	14	14	B2	GI. muscularis (GTEx)	EpiXcan	0.970907	esophagus_muscularis	0.999981
1246	ENSG00000131504	DIAPH1	1.3171	0.192286	0.187805	0.0135262	0.0443448	0.000475081	0.00142555	6	7	7	B2	GI. muscularis (GTEx)	EpiXcan	0.970907	esophagus_muscularis	0.999981
1247	ENSG00000140025	EFCAB11	1.31705	0.157875	0.187822	0.022043	0.0466186	0.00029347	0.000902044	24	28	28	B2	GI. muscularis (GTEx)	EpiXcan	0.970907	esophagus_muscularis	0.999981
1248	ENSG00000103550	KNOP1	1.31674	0.0415928	0.187924	0.291825	0.510405	8.80492e-50	5.18306e-48	28	40	40	B2	GI. muscularis (GTEx)	EpiXcan	0.970907	esophagus_muscularis	0.999981
1249	ENSG00000168763	CNNM3	1.31646	0.294523	0.188019	0.00570903	0.0285619	0.00543711	0.0142835	10	13	13	B2	GI. muscularis (GTEx)	EpiXcan	0.970907	esophagus_muscularis	0.999981
1250	ENSG00000167723	TRPV3	1.31635	0.0657558	0.188055	0.120671	0.225609	3.26978e-17	3.40339e-16	35	38	38	B2	GI. muscularis (GTEx)	EpiXcan	0.970907	esophagus_muscularis	0.999981
1251	ENSG00000146054	TRIM7	1.31542	0.0555971	0.18837	0.193154	0.328969	1.03533e-26	1.86439e-25	10	15	15	B2	GI. muscularis (GTEx)	EpiXcan	0.970907	esophagus_muscularis	0.999981
1252	ENSG00000070540	WIPI1	1.31288	0.256786	0.189223	0.00727713	0.0318916	0.00314967	0.00849083	4	5	5	B2	GI. muscularis (GTEx)	EpiXcan	0.970907	esophagus_muscularis	0.999981
1253	ENSG00000005379	TSPOAP1	-1.31221	-0.115541	0.18945	0.0618433	0.0655256	1.63601e-05	5.90889e-05	64	77	77	B2	GI. muscularis (GTEx)	EpiXcan	0.970907	esophagus_muscularis	0.999981
1254	ENSG00000138346	DNA2	1.31208	0.0377351	0.189492	0.403127	0.48546	1.51475e-45	7.0739e-44	36	44	44	B2	GI. muscularis (GTEx)	EpiXcan	0.970907	esophagus_muscularis	0.999981
1255	ENSG00000107890	ANKRD26	-1.31109	-0.0775367	0.189827	0.0851911	0.205894	9.18096e-16	8.66163e-15	37	42	42	B2	GI. muscularis (GTEx)	EpiXcan	0.970907	esophagus_muscularis	0.999981
1256	ENSG00000132357	CARD6	-1.31085	-0.095896	0.189909	0.0441858	0.09851	1.15563e-07	5.30485e-07	43	60	60	B2	GI. muscularis (GTEx)	EpiXcan	0.970907	esophagus_muscularis	0.999981
1257	ENSG00000151690	MFSD6	1.31073	0.165197	0.189948	0.0218077	0.0416803	0.000549336	0.00163263	20	24	24	B2	GI. muscularis (GTEx)	EpiXcan	0.970907	esophagus_muscularis	0.999981
1258	ENSG00000188825	LINC00910	1.30996	0.0724107	0.190208	0.0883716	0.112194	9.41428e-09	4.83837e-08	30	39	39	B2	GI. muscularis (GTEx)	EpiXcan	0.970907	esophagus_muscularis	0.999981
1259	ENSG00000168394	TAP1	1.30873	0.126263	0.190626	0.0261244	0.0429106	0.000610277	0.00180417	18	23	23	B2	GI. muscularis (GTEx)	EpiXcan	0.970907	esophagus_muscularis	0.999981
1260	ENSG00000266714	MYO15B	-1.3079	-0.0444811	0.190908	0.344015	0.460228	1.28416e-41	5.06792e-40	56	71	71	B2	GI. muscularis (GTEx)	EpiXcan	0.970907	esophagus_muscularis	0.999981
1261	ENSG00000232098	AC012313.1	1.30772	0.0720097	0.190968	0.0853791	0.197639	8.13801e-16	7.70882e-15	19	22	22	B2	GI. muscularis (GTEx)	EpiXcan	0.970907	esophagus_muscularis	0.999981
1262	ENSG00000229852	AC019205.2	1.30738	0.0790551	0.191083	0.042578	0.109503	9.10989e-09	4.69054e-08	29	38	38	B2	GI. muscularis (GTEx)	EpiXcan	0.970907	esophagus_muscularis	0.999981
1263	ENSG00000111962	UST	-1.30731	-0.124609	0.191106	0.048318	0.141065	3.63887e-11	2.35694e-10	15	17	17	B2	GI. muscularis (GTEx)	EpiXcan	0.970907	esophagus_muscularis	0.999981
1264	ENSG00000164078	MST1R	1.30639	0.308231	0.19142	0.00437609	0.020489	0.0174286	0.0427927	7	9	9	B2	GI. muscularis (GTEx)	EpiXcan	0.970907	esophagus_muscularis	0.999981
1265	ENSG00000261556	SMG1P7	-1.30634	-0.0375354	0.191436	0.394161	0.458311	3.66336e-41	1.40613e-39	33	50	50	B2	GI. muscularis (GTEx)	EpiXcan	0.970907	esophagus_muscularis	0.999981
1266	ENSG00000197170	PSMD12	-1.30613	-0.0966143	0.191509	0.0574476	0.0718912	6.73398e-06	2.54981e-05	41	50	50	B2	GI. muscularis (GTEx)	EpiXcan	0.970907	esophagus_muscularis	0.999981
1267	ENSG00000106665	CLIP2	1.30599	0.0863654	0.191555	0.149404	0.14352	6.1286e-11	3.89572e-10	59	74	74	B2	GI. muscularis (GTEx)	EpiXcan	0.970907	esophagus_muscularis	0.999981
1268	ENSG00000196696	PDXDC2P-NPIPB14P	-1.30501	-0.063459	0.191889	0.165004	0.282156	2.63775e-22	3.79413e-21	20	26	26	B2	GI. muscularis (GTEx)	EpiXcan	0.970907	esophagus_muscularis	0.999981
1269	ENSG00000079337	RAPGEF3	-1.30501	-0.0620968	0.191891	0.140699	0.16756	8.95291e-13	6.65766e-12	44	52	52	B2	GI. muscularis (GTEx)	EpiXcan	0.970907	esophagus_muscularis	0.999981
1270	ENSG00000197448	GSTK1	1.30386	0.0923989	0.19228	0.0830665	0.0566637	7.0293e-05	0.00023309	31	45	45	B2	GI. muscularis (GTEx)	EpiXcan	0.970907	esophagus_muscularis	0.999981
1271	ENSG00000145687	SSBP2	1.30377	0.12728	0.192314	0.0376892	0.0996709	7.95926e-08	3.72194e-07	9	12	12	B2	GI. muscularis (GTEx)	EpiXcan	0.970907	esophagus_muscularis	0.999981
1272	ENSG00000136478	TEX2	-1.30335	-0.104089	0.192457	0.0333578	0.0296104	0.00372559	0.00994768	33	41	41	B2	GI. muscularis (GTEx)	EpiXcan	0.970907	esophagus_muscularis	0.999981
1273	ENSG00000118181	RPS25	-1.30314	-0.130797	0.192525	0.0379662	0.0775478	2.99518e-06	1.17839e-05	25	30	30	B2	GI. muscularis (GTEx)	EpiXcan	0.970907	esophagus_muscularis	0.999981
1274	ENSG00000131941	RHPN2	-1.30207	-0.0938513	0.192894	0.0672471	0.160497	3.73795e-12	2.62237e-11	65	87	87	B2	GI. muscularis (GTEx)	EpiXcan	0.970907	esophagus_muscularis	0.999981
1275	ENSG00000248008	NRAV	-1.30059	-0.090926	0.193399	0.0561797	0.0860098	7.00367e-07	2.94571e-06	36	42	42	B2	GI. muscularis (GTEx)	EpiXcan	0.970907	esophagus_muscularis	0.999981
1276	ENSG00000014914	MTMR11	-1.30048	-0.333318	0.193436	0.00789762	0.0499259	0.000185133	0.000582463	4	7	7	B2	GI. muscularis (GTEx)	EpiXcan	0.970907	esophagus_muscularis	0.999981
1277	ENSG00000258890	CEP95	1.29979	0.15898	0.193674	0.0288385	0.0653638	1.91814e-05	6.86241e-05	22	27	27	B2	GI. muscularis (GTEx)	EpiXcan	0.970907	esophagus_muscularis	0.999981
1278	ENSG00000119943	PYROXD2	-1.29917	-0.0396961	0.193885	0.345577	0.502373	3.86129e-47	1.90481e-45	33	38	38	B2	GI. muscularis (GTEx)	EpiXcan	0.970907	esophagus_muscularis	0.999981
1279	ENSG00000013503	POLR3B	1.29897	0.182486	0.193956	0.015483	0.0595401	4.22226e-05	0.000143921	8	10	10	B2	GI. muscularis (GTEx)	EpiXcan	0.970907	esophagus_muscularis	0.999981
1280	ENSG00000103226	NOMO3	-1.29845	-0.0677811	0.194133	0.132099	0.45611	8.77297e-41	3.28635e-39	32	47	47	B2	GI. muscularis (GTEx)	EpiXcan	0.970907	esophagus_muscularis	0.999981
1281	ENSG00000233327	USP32P2	1.29837	0.0818565	0.19416	0.118417	0.642985	1.66757e-73	4.02804e-71	15	23	23	B2	GI. muscularis (GTEx)	EpiXcan	0.970907	esophagus_muscularis	0.999981
1282	ENSG00000157306	ZFHX2-AS1	-1.29787	-0.0853186	0.194333	0.0904891	0.0936444	1.36733e-07	6.21956e-07	64	79	79	B2	GI. muscularis (GTEx)	EpiXcan	0.970907	esophagus_muscularis	0.999981
1283	ENSG00000213689	TREX1	1.29774	0.087885	0.194376	0.0658006	0.263337	2.30194e-20	2.9751e-19	5	9	9	B2	GI. muscularis (GTEx)	EpiXcan	0.970907	esophagus_muscularis	0.999981
1284	ENSG00000132507	EIF5A	1.29673	0.068913	0.194723	0.136422	0.322211	3.65882e-26	6.37563e-25	26	33	33	B2	GI. muscularis (GTEx)	EpiXcan	0.970907	esophagus_muscularis	0.999981
1285	ENSG00000177873	ZNF619	-1.29571	-0.261864	0.195075	0.00691075	0.0232804	0.0122076	0.0306503	3	3	3	B2	GI. muscularis (GTEx)	EpiXcan	0.970907	esophagus_muscularis	0.999981
1286	ENSG00000140398	NEIL1	-1.29553	-0.117571	0.195139	0.0359808	0.0820001	1.1766e-06	4.83263e-06	20	27	27	B2	GI. muscularis (GTEx)	EpiXcan	0.970907	esophagus_muscularis	0.999981
1287	ENSG00000168917	SLC35G2	1.29501	0.26315	0.195318	0.00651519	0.0176272	0.0289024	0.0685033	10	10	10	B2	GI. muscularis (GTEx)	EpiXcan	0.970907	esophagus_muscularis	0.999981
1288	ENSG00000137288	UQCC2	1.29497	0.11415	0.195329	0.0399483	0.0304289	0.0038041	0.0101477	39	43	43	B2	GI. muscularis (GTEx)	EpiXcan	0.970907	esophagus_muscularis	0.999981
1289	ENSG00000128951	DUT	1.29492	0.246662	0.195348	0.0101696	0.0124591	0.0664122	0.148182	11	11	11	B2	GI. muscularis (GTEx)	EpiXcan	0.970907	esophagus_muscularis	0.999981
1290	ENSG00000113248	PCDHB15	1.29473	0.186726	0.195414	0.0163513	0.0361536	0.0016367	0.00458512	26	35	35	B2	GI. muscularis (GTEx)	EpiXcan	0.970907	esophagus_muscularis	0.999981
1291	ENSG00000012779	ALOX5	-1.2935	-0.122646	0.19584	0.0389633	0.0599214	3.58327e-05	0.000123497	36	43	43	B2	GI. muscularis (GTEx)	EpiXcan	0.970907	esophagus_muscularis	0.999981
1292	ENSG00000136783	NIPSNAP3A	1.29292	0.0540657	0.196039	0.169919	0.288097	1.15795e-22	1.70408e-21	14	15	15	B2	GI. muscularis (GTEx)	EpiXcan	0.970907	esophagus_muscularis	0.999981
1293	ENSG00000185808	PIGP	1.29224	0.0521248	0.196273	0.180758	0.521053	6.91298e-51	4.3237e-49	38	54	54	B2	GI. muscularis (GTEx)	EpiXcan	0.970907	esophagus_muscularis	0.999981
1294	ENSG00000163683	SMIM14	-1.29182	-0.0773274	0.196419	0.0952429	0.138525	1.03081e-10	6.38728e-10	42	52	52	B2	GI. muscularis (GTEx)	EpiXcan	0.970907	esophagus_muscularis	0.999981
1295	ENSG00000182544	MFSD5	1.29169	0.859306	0.196463	0.000987634	0.012186	0.0626071	0.140318	6	7	7	B2	GI. muscularis (GTEx)	EpiXcan	0.970907	esophagus_muscularis	0.999981
1296	ENSG00000186704	DTX2P1	1.29134	0.0937486	0.196584	0.0524241	0.0568246	7.49651e-05	0.000247878	16	21	21	B2	GI. muscularis (GTEx)	EpiXcan	0.970907	esophagus_muscularis	0.999981
1297	ENSG00000104998	IL27RA	-1.29121	-0.193106	0.19663	0.0207855	0.103168	1.8089e-08	8.99956e-08	6	6	6	B2	GI. muscularis (GTEx)	EpiXcan	0.970907	esophagus_muscularis	0.999981
1298	ENSG00000128944	KNSTRN	1.29118	0.0328923	0.196642	0.391099	0.629605	5.75437e-70	1.00773e-67	28	30	30	B2	GI. muscularis (GTEx)	EpiXcan	0.970907	esophagus_muscularis	0.999981
1299	ENSG00000101224	CDC25B	-1.29027	-0.0683407	0.196957	0.174505	0.246705	1.72254e-19	2.10399e-18	40	53	53	B2	GI. muscularis (GTEx)	EpiXcan	0.970907	esophagus_muscularis	0.999981
1300	ENSG00000012061	ERCC1	-1.29019	-0.315671	0.196984	0.00967452	0.0176941	0.0269146	0.0640193	17	22	22	B2	GI. muscularis (GTEx)	EpiXcan	0.970907	esophagus_muscularis	0.999981
1301	ENSG00000171903	CYP4F11	-1.29016	-0.0464116	0.196993	0.292748	0.619242	2.84748e-67	4.19929e-65	23	36	36	B2	GI. muscularis (GTEx)	EpiXcan	0.970907	esophagus_muscularis	0.999981
1302	ENSG00000162769	FLVCR1	1.29003	0.0643385	0.197041	0.0948151	0.177975	1.33718e-13	1.07112e-12	13	15	15	B2	GI. muscularis (GTEx)	EpiXcan	0.970907	esophagus_muscularis	0.999981
1303	ENSG00000182993	C12orf60	1.28969	0.471964	0.197157	0.00252053	0.110945	1.74776e-08	8.70461e-08	3	5	5	B2	GI. muscularis (GTEx)	EpiXcan	0.970907	esophagus_muscularis	0.999981
1304	ENSG00000125945	ZNF436	-1.28896	-0.0568275	0.197414	0.151149	0.329296	1.8215e-26	3.23028e-25	10	11	11	B2	GI. muscularis (GTEx)	EpiXcan	0.970907	esophagus_muscularis	0.999981
1305	ENSG00000112667	DNPH1	-1.28875	-0.0418375	0.197487	0.0892059	0.177027	1.38306e-13	1.10471e-12	33	42	42	B2	GI. muscularis (GTEx)	EpiXcan	0.970907	esophagus_muscularis	0.999981
1306	ENSG00000181019	NQO1	-1.28832	-0.398944	0.197633	0.0043596	0.0143307	0.0445416	0.102485	3	5	5	B2	GI. muscularis (GTEx)	EpiXcan	0.970907	esophagus_muscularis	0.999981
1307	ENSG00000223496	EXOSC6	-1.2883	-0.040944	0.197642	0.302909	0.41174	2.17428e-35	6.04398e-34	19	24	24	B2	GI. muscularis (GTEx)	EpiXcan	0.970907	esophagus_muscularis	0.999981
1308	ENSG00000125755	SYMPK	1.28789	0.325603	0.197785	0.00455469	0.0222552	0.0136048	0.0339273	11	14	14	B2	GI. muscularis (GTEx)	EpiXcan	0.970907	esophagus_muscularis	0.999981
1309	ENSG00000158793	NIT1	1.28784	0.0866166	0.1978	0.044462	0.0977136	1.28483e-07	5.86718e-07	1	4	4	B2	GI. muscularis (GTEx)	EpiXcan	0.970907	esophagus_muscularis	0.999981
1310	ENSG00000071051	NCK2	-1.28778	-0.143267	0.197822	0.0280373	0.0566082	6.63287e-05	0.000220518	21	24	24	B2	GI. muscularis (GTEx)	EpiXcan	0.970907	esophagus_muscularis	0.999981
1311	ENSG00000187535	IFT140	1.28733	0.0772671	0.197978	0.0980278	0.170803	3.96653e-13	3.03501e-12	10	16	16	B2	GI. muscularis (GTEx)	EpiXcan	0.970907	esophagus_muscularis	0.999981
1312	ENSG00000118579	MED28	1.28712	0.0616015	0.198051	0.119265	0.357902	1.93842e-29	4.04126e-28	31	41	41	B2	GI. muscularis (GTEx)	EpiXcan	0.970907	esophagus_muscularis	0.999981
1313	ENSG00000196352	CD55	-1.28633	-0.0520906	0.198327	0.173082	0.0726311	5.63873e-06	2.15138e-05	88	98	98	B2	GI. muscularis (GTEx)	EpiXcan	0.970907	esophagus_muscularis	0.999981
1314	ENSG00000234327	AC012146.1	-1.28558	-0.0630592	0.19859	0.151032	0.25741	6.58645e-20	8.28332e-19	41	52	52	B2	GI. muscularis (GTEx)	EpiXcan	0.970907	esophagus_muscularis	0.999981
1315	ENSG00000185019	UBOX5	-1.28545	-0.174955	0.198635	0.0246565	0.0687819	1.11714e-05	4.11871e-05	9	11	11	B2	GI. muscularis (GTEx)	EpiXcan	0.970907	esophagus_muscularis	0.999981
1316	ENSG00000176209	SMIM19	-1.28484	-0.0653024	0.198847	0.116443	0.4353	4.21822e-38	1.38726e-36	10	15	15	B2	GI. muscularis (GTEx)	EpiXcan	0.970907	esophagus_muscularis	0.999981
1317	ENSG00000112339	HBS1L	-1.28456	-0.14965	0.198946	0.0189651	0.113471	1.16204e-08	5.90291e-08	4	6	6	B2	GI. muscularis (GTEx)	EpiXcan	0.970907	esophagus_muscularis	0.999981
1318	ENSG00000269918	AF131215.6	1.28434	0.104318	0.199023	0.0454293	0.156495	6.11429e-12	4.21146e-11	10	15	15	B2	GI. muscularis (GTEx)	EpiXcan	0.970907	esophagus_muscularis	0.999981
1319	ENSG00000159212	CLIC6	-1.28395	-0.0856812	0.19916	0.0578372	0.334386	2.96211e-28	5.77982e-27	20	24	24	B2	GI. muscularis (GTEx)	EpiXcan	0.970907	esophagus_muscularis	0.999981
1320	ENSG00000179195	ZNF664	1.28367	0.247418	0.199259	0.0119054	0.0261133	0.00767508	0.0198218	18	23	23	B2	GI. muscularis (GTEx)	EpiXcan	0.970907	esophagus_muscularis	0.999981
1321	ENSG00000139044	B4GALNT3	1.28366	0.213517	0.199262	0.0181093	0.0320672	0.00294591	0.00797068	16	19	19	B2	GI. muscularis (GTEx)	EpiXcan	0.970907	esophagus_muscularis	0.999981
1322	ENSG00000172115	CYCS	1.28346	0.152613	0.19933	0.0248966	0.022639	0.0125726	0.0315159	13	16	16	B2	GI. muscularis (GTEx)	EpiXcan	0.970907	esophagus_muscularis	0.999981
1323	ENSG00000105053	VRK3	-1.28242	-2.0117	0.199696	0.000188006	0.0550004	8.45769e-05	0.000278281	8	10	10	B2	GI. muscularis (GTEx)	EpiXcan	0.970907	esophagus_muscularis	0.999981
1324	ENSG00000254860	TMEM9B-AS1	1.28167	0.0338551	0.199959	0.459716	0.540433	4.99487e-53	3.4303e-51	102	126	126	B2	GI. muscularis (GTEx)	EpiXcan	0.970907	esophagus_muscularis	0.999981
1325	ENSG00000255310	AF131215.5	1.28167	0.0894518	0.19996	0.0604077	0.0795045	1.35389e-06	5.522e-06	40	51	51	B2	GI. muscularis (GTEx)	EpiXcan	0.970907	esophagus_muscularis	0.999981
1326	ENSG00000196072	BLOC1S2	1.28141	0.0963459	0.200049	0.0363524	0.123222	1.86769e-09	1.02855e-08	17	19	19	B2	GI. muscularis (GTEx)	EpiXcan	0.970907	esophagus_muscularis	0.999981
1327	ENSG00000158828	PINK1	1.28053	0.205801	0.200357	0.0236059	0.0155252	0.0411552	0.0952717	20	24	24	B2	GI. muscularis (GTEx)	EpiXcan	0.970907	esophagus_muscularis	0.999981
1328	ENSG00000167840	ZNF232	-1.28011	-0.0409684	0.200507	0.354559	0.405671	1.51395e-35	4.24208e-34	64	85	85	B2	GI. muscularis (GTEx)	EpiXcan	0.970907	esophagus_muscularis	0.999981
1329	ENSG00000130717	UCK1	-1.27993	-0.136973	0.200571	0.0238028	0.0295025	0.00452189	0.0119848	9	10	10	B2	GI. muscularis (GTEx)	EpiXcan	0.970907	esophagus_muscularis	0.999981
1330	ENSG00000198825	INPP5F	1.27923	0.173221	0.200815	0.0156589	0.062663	1.65036e-05	5.95611e-05	5	6	6	B2	GI. muscularis (GTEx)	EpiXcan	0.970907	esophagus_muscularis	0.999981
1331	ENSG00000244274	DBNDD2	1.27766	0.0838112	0.201369	0.0715541	0.177799	1.20258e-13	9.66062e-13	11	13	13	B2	GI. muscularis (GTEx)	EpiXcan	0.970907	esophagus_muscularis	0.999981
1332	ENSG00000111196	MAGOHB	1.27705	0.465007	0.201586	0.00373733	0.0250845	0.00834599	0.0214585	3	6	6	B2	GI. muscularis (GTEx)	EpiXcan	0.970907	esophagus_muscularis	0.999981
1333	ENSG00000073712	FERMT2	1.27704	0.0860304	0.201589	0.0853119	0.0370378	0.00120346	0.0034263	42	54	54	B2	GI. muscularis (GTEx)	EpiXcan	0.970907	esophagus_muscularis	0.999981
1334	ENSG00000222009	BTBD19	-1.27696	-0.355825	0.201617	0.00521962	0.0322267	0.00285945	0.00775322	10	16	16	B2	GI. muscularis (GTEx)	EpiXcan	0.970907	esophagus_muscularis	0.999981
1335	ENSG00000111247	RAD51AP1	-1.27649	-0.175193	0.201782	0.0199589	0.0310447	0.0035622	0.00954052	39	47	47	B2	GI. muscularis (GTEx)	EpiXcan	0.970907	esophagus_muscularis	0.999981
1336	ENSG00000162545	CAMK2N1	1.27634	0.08021	0.201834	0.0861231	0.0898313	3.12326e-07	1.36569e-06	55	69	69	B2	GI. muscularis (GTEx)	EpiXcan	0.970907	esophagus_muscularis	0.999981
1337	ENSG00000188921	HACD4	1.27537	0.161315	0.202179	0.0212102	0.102753	4.38012e-08	2.10156e-07	24	28	28	B2	GI. muscularis (GTEx)	EpiXcan	0.970907	esophagus_muscularis	0.999981
1338	ENSG00000245937	LINC01184	-1.27513	-0.0939468	0.202263	0.0514246	0.152712	1.43457e-11	9.65798e-11	10	12	12	B2	GI. muscularis (GTEx)	EpiXcan	0.970907	esophagus_muscularis	0.999981
1339	ENSG00000141084	RANBP10	-1.27512	-0.0815578	0.202266	0.0593855	0.0949592	8.55123e-08	3.9828e-07	11	13	13	B2	GI. muscularis (GTEx)	EpiXcan	0.970907	esophagus_muscularis	0.999981
1340	ENSG00000143891	GALM	-1.27506	-0.150864	0.202286	0.0223233	0.0647054	2.06706e-05	7.3707e-05	9	11	11	B2	GI. muscularis (GTEx)	EpiXcan	0.970907	esophagus_muscularis	0.999981
1341	ENSG00000230795	HLA-K	1.27467	0.0664028	0.202424	0.206567	0.559823	7.09069e-57	5.70923e-55	44	65	65	B2	GI. muscularis (GTEx)	EpiXcan	0.970907	esophagus_muscularis	0.999981
1342	ENSG00000198160	MIER1	1.27406	0.219814	0.202641	0.0111282	0.112369	1.39795e-08	7.04252e-08	9	17	17	B2	GI. muscularis (GTEx)	EpiXcan	0.970907	esophagus_muscularis	0.999981
1343	ENSG00000139117	CPNE8	-1.274	-0.748664	0.202665	0.00108359	0.0524831	9.3626e-05	0.000306043	2	4	4	B2	GI. muscularis (GTEx)	EpiXcan	0.970907	esophagus_muscularis	0.999981
1344	ENSG00000203827	NBPF16	-1.27326	-0.324869	0.202927	0.00546074	0.216948	3.90365e-17	4.04214e-16	3	23	23	B2	GI. muscularis (GTEx)	EpiXcan	0.970907	esophagus_muscularis	0.999981
1345	ENSG00000189007	ADAT2	-1.27304	-0.0338622	0.203005	0.44194	0.61468	7.24053e-67	1.02465e-64	41	48	48	B2	GI. muscularis (GTEx)	EpiXcan	0.970907	esophagus_muscularis	0.999981
1346	ENSG00000165501	LRR1	-1.27285	-0.100353	0.203073	0.04196	0.117032	2.85826e-09	1.54611e-08	8	10	10	B2	GI. muscularis (GTEx)	EpiXcan	0.970907	esophagus_muscularis	0.999981
1347	ENSG00000197147	LRRC8B	-1.27266	-0.134295	0.203139	0.0329786	0.0498969	0.000128306	0.000412948	27	33	33	B2	GI. muscularis (GTEx)	EpiXcan	0.970907	esophagus_muscularis	0.999981
1348	ENSG00000085644	ZNF213	1.27128	0.142078	0.20363	0.0213048	0.0605857	3.27337e-05	0.000113571	9	10	10	B2	GI. muscularis (GTEx)	EpiXcan	0.970907	esophagus_muscularis	0.999981
1349	ENSG00000092208	GEMIN2	1.27127	0.185358	0.203633	0.01642	0.0336764	0.00191889	0.00532772	7	11	11	B2	GI. muscularis (GTEx)	EpiXcan	0.970907	esophagus_muscularis	0.999981
1350	ENSG00000261971	MMP25-AS1	-1.27047	-0.125702	0.203916	0.0456636	0.0851725	8.8986e-07	3.70159e-06	10	13	13	B2	GI. muscularis (GTEx)	EpiXcan	0.970907	esophagus_muscularis	0.999981
1351	ENSG00000130640	TUBGCP2	1.27022	0.12017	0.204005	0.0438409	0.0634054	1.95821e-05	6.99861e-05	44	61	61	B2	GI. muscularis (GTEx)	EpiXcan	0.970907	esophagus_muscularis	0.999981
1352	ENSG00000233276	GPX1	1.26949	0.256746	0.204266	0.00717886	0.0227629	0.0127026	0.031819	4	5	5	B2	GI. muscularis (GTEx)	EpiXcan	0.970907	esophagus_muscularis	0.999981
1353	ENSG00000177191	B3GNT8	1.2694	0.101319	0.204299	0.0435946	0.107305	3.00085e-08	1.46182e-07	8	8	8	B2	GI. muscularis (GTEx)	EpiXcan	0.970907	esophagus_muscularis	0.999981
1354	ENSG00000183665	TRMT12	1.26894	0.218461	0.204463	0.0101946	0.0534524	8.28375e-05	0.00027275	4	5	5	B2	GI. muscularis (GTEx)	EpiXcan	0.970907	esophagus_muscularis	0.999981
1355	ENSG00000134014	ELP3	1.26844	0.0495598	0.204641	0.213367	0.24629	1.77648e-19	2.1661e-18	49	60	60	B2	GI. muscularis (GTEx)	EpiXcan	0.970907	esophagus_muscularis	0.999981
1356	ENSG00000273247	AC097376.2	-1.26823	-0.0652232	0.204714	0.0840126	0.0368863	0.000975422	0.00280609	47	63	63	B2	GI. muscularis (GTEx)	EpiXcan	0.970907	esophagus_muscularis	0.999981
1357	ENSG00000118308	LRMP	1.26805	0.0664345	0.204779	0.142828	0.159434	5.6132e-12	3.88542e-11	45	55	55	B2	GI. muscularis (GTEx)	EpiXcan	0.970907	esophagus_muscularis	0.999981
1358	ENSG00000142544	CTU1	-1.26799	-0.365965	0.204801	0.00488504	0.0135741	0.0539216	0.122003	6	9	9	B2	GI. muscularis (GTEx)	EpiXcan	0.970907	esophagus_muscularis	0.999981
1359	ENSG00000169598	DFFB	1.2677	0.0943837	0.204904	0.0732524	0.189599	2.68158e-14	2.27553e-13	37	48	48	B2	GI. muscularis (GTEx)	EpiXcan	0.970907	esophagus_muscularis	0.999981
1360	ENSG00000075142	SRI	-1.26737	-0.209883	0.205023	0.0154611	0.0192663	0.0215871	0.0522159	10	10	10	B2	GI. muscularis (GTEx)	EpiXcan	0.970907	esophagus_muscularis	0.999981
1361	ENSG00000137310	TCF19	1.26641	0.0711567	0.205367	0.110508	0.195829	7.15494e-15	6.29258e-14	35	42	42	B2	GI. muscularis (GTEx)	EpiXcan	0.970907	esophagus_muscularis	0.999981
1362	ENSG00000007933	FMO3	1.2659	0.106625	0.205548	0.0472595	0.115149	6.54085e-09	3.42441e-08	38	47	47	B2	GI. muscularis (GTEx)	EpiXcan	0.970907	esophagus_muscularis	0.999981
1363	ENSG00000234353	AP000346.2	1.26573	0.0571356	0.20561	0.186226	0.423561	7.80113e-38	2.48961e-36	51	62	62	B2	GI. muscularis (GTEx)	EpiXcan	0.970907	esophagus_muscularis	0.999981
1364	ENSG00000123700	KCNJ2	-1.26571	-0.194293	0.205619	0.0216638	0.0159283	0.0378268	0.0880614	30	31	31	B2	GI. muscularis (GTEx)	EpiXcan	0.970907	esophagus_muscularis	0.999981
1365	ENSG00000189266	PNRC2	1.26529	0.0472593	0.205769	0.272486	0.571394	1.12817e-58	1.03984e-56	23	28	28	B2	GI. muscularis (GTEx)	EpiXcan	0.970907	esophagus_muscularis	0.999981
1366	ENSG00000145331	TRMT10A	-1.26527	-0.198333	0.205774	0.0123732	0.0190016	0.0230352	0.0554031	25	28	28	B2	GI. muscularis (GTEx)	EpiXcan	0.970907	esophagus_muscularis	0.999981
1367	ENSG00000113971	NPHP3	-1.26526	-0.0331211	0.205777	0.388824	0.557506	9.33348e-58	8.07173e-56	33	37	37	B2	GI. muscularis (GTEx)	EpiXcan	0.970907	esophagus_muscularis	0.999981
1368	ENSG00000118900	UBN1	-1.26511	-0.108514	0.205831	0.0368587	0.096084	6.25889e-08	2.95541e-07	12	16	16	B2	GI. muscularis (GTEx)	EpiXcan	0.970907	esophagus_muscularis	0.999981
1369	ENSG00000076685	NT5C2	-1.26483	-0.156173	0.205932	0.0201613	0.0154403	0.0406891	0.0942551	24	27	27	B2	GI. muscularis (GTEx)	EpiXcan	0.970907	esophagus_muscularis	0.999981
1370	ENSG00000271553	AC018638.7	1.26455	0.0436887	0.206032	0.248111	0.429623	7.35159e-38	2.35688e-36	53	69	69	B2	GI. muscularis (GTEx)	EpiXcan	0.970907	esophagus_muscularis	0.999981
1371	ENSG00000204394	VARS	1.26229	0.120339	0.206844	0.0395587	0.0725986	6.40384e-06	2.43006e-05	30	41	41	B2	GI. muscularis (GTEx)	EpiXcan	0.974023	esophagus_muscularis	0.999981
1372	ENSG00000261485	PAN3-AS1	-1.26083	-0.128273	0.20737	0.04157	0.106759	3.00343e-08	1.46257e-07	17	21	21	B2	GI. muscularis (GTEx)	EpiXcan	0.975545	esophagus_muscularis	0.999981
1373	ENSG00000116353	MECR	-1.26055	-0.176593	0.20747	0.0193987	0.0677001	1.36059e-05	4.96143e-05	11	14	14	B2	GI. muscularis (GTEx)	EpiXcan	0.975545	esophagus_muscularis	0.999981
1374	ENSG00000091542	ALKBH5	-1.26002	-0.0436736	0.207663	0.236144	0.353976	4.53845e-29	9.32312e-28	24	28	28	B2	GI. muscularis (GTEx)	EpiXcan	0.975742	esophagus_muscularis	0.999981
1375	ENSG00000159461	AMFR	-1.25865	-0.0954492	0.208158	0.0618248	0.0862617	6.72421e-07	2.83327e-06	39	55	55	B2	GI. muscularis (GTEx)	EpiXcan	0.976912	esophagus_muscularis	0.999981
1376	ENSG00000178386	ZNF223	-1.25807	-0.132066	0.208367	0.0353584	0.221579	6.08789e-17	6.23475e-16	8	14	14	B2	GI. muscularis (GTEx)	EpiXcan	0.976912	esophagus_muscularis	0.999981
1377	ENSG00000161618	ALDH16A1	1.25773	0.056987	0.208491	0.227283	0.444527	8.44815e-40	3.05836e-38	20	27	27	B2	GI. muscularis (GTEx)	EpiXcan	0.976912	esophagus_muscularis	0.999981
1378	ENSG00000198771	RCSD1	1.25765	0.0792277	0.208519	0.0968562	0.187032	1.91992e-14	1.65006e-13	48	56	56	B2	GI. muscularis (GTEx)	EpiXcan	0.976912	esophagus_muscularis	0.999981
1379	ENSG00000042088	TDP1	-1.25617	-0.209068	0.209056	0.0146556	0.022519	0.0138015	0.0343748	6	7	7	B2	GI. muscularis (GTEx)	EpiXcan	0.976912	esophagus_muscularis	0.999981
1380	ENSG00000198755	RPL10A	-1.25573	-0.0787561	0.209215	0.0837137	0.305897	1.85279e-25	3.1087e-24	16	19	19	B2	GI. muscularis (GTEx)	EpiXcan	0.976912	esophagus_muscularis	0.999981
1381	ENSG00000103174	NAGPA	1.25543	0.0898367	0.209321	0.0951121	0.339794	3.99204e-28	7.70365e-27	8	10	10	B2	GI. muscularis (GTEx)	EpiXcan	0.976912	esophagus_muscularis	0.999981
1382	ENSG00000141905	NFIC	-1.2545	-0.356789	0.209661	0.00714162	0.0356645	0.00187286	0.0052061	6	7	7	B2	GI. muscularis (GTEx)	EpiXcan	0.976912	esophagus_muscularis	0.999981
1383	ENSG00000244026	FAM86DP	-1.25346	-0.050164	0.210038	0.310833	0.616065	1.33735e-68	2.20427e-66	60	80	80	B2	GI. muscularis (GTEx)	EpiXcan	0.976912	esophagus_muscularis	0.999981
1384	ENSG00000170017	ALCAM	1.25272	0.192431	0.210309	0.0121599	0.0470527	0.000326873	0.000998144	10	12	12	B2	GI. muscularis (GTEx)	EpiXcan	0.976912	esophagus_muscularis	0.999981
1385	ENSG00000177105	RHOG	1.2514	0.153277	0.210789	0.0320851	0.0168807	0.0287071	0.0680634	27	37	37	B2	GI. muscularis (GTEx)	EpiXcan	0.976912	esophagus_muscularis	0.999981
1386	ENSG00000273018	AC107983.2	1.25107	0.0993115	0.210909	0.0767855	0.602803	6.9623e-64	8.63202e-62	5	9	9	B2	GI. muscularis (GTEx)	EpiXcan	0.976912	esophagus_muscularis	0.999981
1387	ENSG00000121310	ECHDC2	-1.25101	-0.104208	0.210932	0.0480797	0.0319332	0.00284153	0.0077091	33	50	50	B2	GI. muscularis (GTEx)	EpiXcan	0.976912	esophagus_muscularis	0.999981
1388	ENSG00000236255	AC009404.1	1.25097	0.140918	0.210946	0.0236146	0.0514248	0.000138823	0.000444246	39	49	49	B2	GI. muscularis (GTEx)	EpiXcan	0.976912	esophagus_muscularis	0.999981
1389	ENSG00000001461	NIPAL3	-1.25055	-0.558573	0.2111	0.00104343	0.010901	0.0864926	0.187812	1	1	1	B2	GI. muscularis (GTEx)	EpiXcan	0.976912	esophagus_muscularis	0.999981
1390	ENSG00000059691	GATB	-1.24995	-0.123517	0.211318	0.0290049	0.0795391	9.9073e-07	4.10412e-06	9	10	10	B2	GI. muscularis (GTEx)	EpiXcan	0.976912	esophagus_muscularis	0.999981
1391	ENSG00000235863	B3GALT4	-1.24995	-0.174405	0.211318	0.0285309	0.0548916	7.97643e-05	0.000262941	15	18	18	B2	GI. muscularis (GTEx)	EpiXcan	0.976912	esophagus_muscularis	0.999981
1392	ENSG00000189339	SLC35E2B	1.24917	0.204664	0.211601	0.0167471	0.584404	4.57673e-62	5.08889e-60	23	36	36	B2	GI. muscularis (GTEx)	EpiXcan	0.976912	esophagus_muscularis	0.999981
1393	ENSG00000161835	GRASP	-1.2489	-2.22274	0.2117	0.000120565	0.0190131	0.0229117	0.0551346	1	2	2	B2	GI. muscularis (GTEx)	EpiXcan	0.976912	esophagus_muscularis	0.999981
1394	ENSG00000148943	LIN7C	-1.24865	-0.106038	0.211793	0.0434525	0.0818999	1.08191e-06	4.46436e-06	25	29	29	B2	GI. muscularis (GTEx)	EpiXcan	0.976912	esophagus_muscularis	0.999981
1395	ENSG00000183484	GPR132	1.24703	0.181311	0.212386	0.0188052	0.0577041	4.4697e-05	0.000151734	7	7	7	B2	GI. muscularis (GTEx)	EpiXcan	0.976912	esophagus_muscularis	0.999981
1396	ENSG00000165637	VDAC2	-1.24648	-0.112614	0.212587	0.0391726	0.0880461	5.434e-07	2.31118e-06	9	9	9	B2	GI. muscularis (GTEx)	EpiXcan	0.976912	esophagus_muscularis	0.999981
1397	ENSG00000255182	AC084125.2	1.24645	0.316584	0.212601	0.00600244	0.0231358	0.0111663	0.0282128	6	8	8	B2	GI. muscularis (GTEx)	EpiXcan	0.976912	esophagus_muscularis	0.999981
1398	ENSG00000120725	SIL1	1.24607	0.0780921	0.212738	0.104859	0.203157	1.57355e-15	1.46384e-14	15	20	20	B2	GI. muscularis (GTEx)	EpiXcan	0.976912	esophagus_muscularis	0.999981
1399	ENSG00000121578	B4GALT4	-1.24598	-0.152854	0.212771	0.0211233	0.0342147	0.00234519	0.00642851	23	27	27	B2	GI. muscularis (GTEx)	EpiXcan	0.976912	esophagus_muscularis	0.999981
1400	ENSG00000164989	CCDC171	1.24595	0.0839114	0.212782	0.0537784	0.174893	9.43885e-14	7.6306e-13	33	49	49	B2	GI. muscularis (GTEx)	EpiXcan	0.976912	esophagus_muscularis	0.999981
1401	ENSG00000103591	AAGAB	-1.24574	-0.151263	0.212861	0.0374057	0.0596059	4.12342e-05	0.000140763	25	33	33	B2	GI. muscularis (GTEx)	EpiXcan	0.976912	esophagus_muscularis	0.999981
1402	ENSG00000064313	TAF2	1.2447	0.0971599	0.213242	0.0455926	0.0622721	3.30945e-05	0.000114738	33	42	42	B2	GI. muscularis (GTEx)	EpiXcan	0.976912	esophagus_muscularis	0.999981
1403	ENSG00000172057	ORMDL3	-1.24464	-0.0843571	0.213265	0.0562397	0.0593767	3.99982e-05	0.00013691	20	27	27	B2	GI. muscularis (GTEx)	EpiXcan	0.976912	esophagus_muscularis	0.999981
1404	ENSG00000164733	CTSB	1.24447	0.0393172	0.213328	0.159862	0.297972	1.26638e-23	1.95396e-22	38	55	55	B2	GI. muscularis (GTEx)	EpiXcan	0.976912	esophagus_muscularis	0.999981
1405	ENSG00000151502	VPS26B	-1.24407	-0.115856	0.213473	0.063436	0.0101985	0.0958876	0.206041	64	71	71	B2	GI. muscularis (GTEx)	EpiXcan	0.976912	esophagus_muscularis	0.999981
1406	ENSG00000124920	MYRF	1.24383	0.114185	0.213562	0.036899	0.0176772	0.0268476	0.0639013	23	27	27	B2	GI. muscularis (GTEx)	EpiXcan	0.976912	esophagus_muscularis	0.999981
1407	ENSG00000224877	NDUFAF8	1.24378	0.0631908	0.213581	0.114066	0.0894193	4.24698e-07	1.82796e-06	65	83	83	B2	GI. muscularis (GTEx)	EpiXcan	0.976912	esophagus_muscularis	0.999981
1408	ENSG00000204839	MROH6	-1.24372	-0.0550564	0.213602	0.157488	0.247401	3.41699e-19	4.07075e-18	68	92	92	B2	GI. muscularis (GTEx)	EpiXcan	0.976912	esophagus_muscularis	0.999981
1409	ENSG00000254343	AC091563.1	-1.24358	-0.0549346	0.213656	0.128363	0.456841	5.83195e-41	2.20826e-39	23	32	32	B2	GI. muscularis (GTEx)	EpiXcan	0.976912	esophagus_muscularis	0.999981
1410	ENSG00000143553	SNAPIN	-1.24331	-0.157181	0.213755	0.0231571	0.0251565	0.00816323	0.0210272	9	10	10	B2	GI. muscularis (GTEx)	EpiXcan	0.976912	esophagus_muscularis	0.999981
1411	ENSG00000136270	TBRG4	1.24299	0.0792017	0.213872	0.0760033	0.129541	2.20874e-10	1.33324e-09	7	12	12	B2	GI. muscularis (GTEx)	EpiXcan	0.976912	esophagus_muscularis	0.999981
1412	ENSG00000181104	F2R	1.24235	0.0975917	0.214107	0.0380313	0.179385	8.0488e-14	6.56366e-13	18	23	23	B2	GI. muscularis (GTEx)	EpiXcan	0.976912	esophagus_muscularis	0.999981
1413	ENSG00000090104	RGS1	1.24104	0.116735	0.214592	0.0773188	0.311666	7.51247e-25	1.22383e-23	41	52	52	B2	GI. muscularis (GTEx)	EpiXcan	0.976912	esophagus_muscularis	0.999981
1414	ENSG00000249087	ZNF436-AS1	-1.23997	-0.0621533	0.214986	0.11587	0.206482	9.39923e-16	8.86159e-15	14	16	16	B2	GI. muscularis (GTEx)	EpiXcan	0.976912	esophagus_muscularis	0.999981
1415	ENSG00000163697	APBB2	1.23968	0.0868162	0.215093	0.0879631	0.0766143	3.23718e-06	1.26893e-05	62	79	79	B2	GI. muscularis (GTEx)	EpiXcan	0.976912	esophagus_muscularis	0.999981
1416	ENSG00000010539	ZNF200	-1.23965	-0.219767	0.215103	0.00752914	0.0405251	0.000721794	0.00211821	4	4	4	B2	GI. muscularis (GTEx)	EpiXcan	0.976912	esophagus_muscularis	0.999981
1417	ENSG00000064199	SPA17	1.23936	0.124285	0.215212	0.0264016	0.0766842	2.14915e-06	8.58555e-06	6	6	6	B2	GI. muscularis (GTEx)	EpiXcan	0.976912	esophagus_muscularis	0.999981
1418	ENSG00000261366	MANEA-AS1	1.23935	0.0966866	0.215215	0.0544798	0.0436167	0.000519134	0.00154812	55	66	66	B2	GI. muscularis (GTEx)	EpiXcan	0.976912	esophagus_muscularis	0.999981
1419	ENSG00000131378	RFTN1	1.23934	0.0527993	0.215218	0.158849	0.255762	1.15357e-19	1.42769e-18	27	33	33	B2	GI. muscularis (GTEx)	EpiXcan	0.976912	esophagus_muscularis	0.999981
1420	ENSG00000197818	SLC9A8	1.23906	0.117968	0.215324	0.0329585	0.0835586	1.17396e-06	4.82323e-06	10	14	14	B2	GI. muscularis (GTEx)	EpiXcan	0.976912	esophagus_muscularis	0.999981
1421	ENSG00000162631	NTNG1	-1.23865	-0.0740159	0.215474	0.140753	0.271875	1.41682e-21	1.94605e-20	14	16	16	B2	GI. muscularis (GTEx)	EpiXcan	0.976912	esophagus_muscularis	0.999981
1422	ENSG00000187838	PLSCR3	1.23834	0.292265	0.21559	0.00687588	0.0176785	0.029	0.0686997	2	2	2	B2	GI. muscularis (GTEx)	EpiXcan	0.976912	esophagus_muscularis	0.999981
1423	ENSG00000198185	ZNF334	1.23781	0.0368324	0.215786	0.301426	0.452213	3.54291e-41	1.36363e-39	26	32	32	B2	GI. muscularis (GTEx)	EpiXcan	0.976912	esophagus_muscularis	0.999981
1424	ENSG00000095787	WAC	1.23778	0.160318	0.215798	0.0161028	0.0155532	0.0392832	0.0912245	42	52	52	B2	GI. muscularis (GTEx)	EpiXcan	0.976912	esophagus_muscularis	0.999981
1425	ENSG00000076003	MCM6	1.23617	0.104316	0.216395	0.0679811	0.134399	3.99418e-10	2.35119e-09	10	11	11	B2	GI. muscularis (GTEx)	EpiXcan	0.976912	esophagus_muscularis	0.999981
1426	ENSG00000106692	FKTN	1.23597	0.0640776	0.216468	0.114189	0.187075	1.99274e-14	1.70963e-13	31	37	37	B2	GI. muscularis (GTEx)	EpiXcan	0.976912	esophagus_muscularis	0.999981
1427	ENSG00000059769	DNAJC25	1.23496	0.208311	0.216845	0.0129686	0.0607077	4.21048e-05	0.000143595	21	29	29	B2	GI. muscularis (GTEx)	EpiXcan	0.976912	esophagus_muscularis	0.999981
1428	ENSG00000152782	PANK1	-1.2347	-0.224915	0.216943	0.0107334	0.0516881	0.000152569	0.000486013	6	8	8	B2	GI. muscularis (GTEx)	EpiXcan	0.976912	esophagus_muscularis	0.999981
1429	ENSG00000163545	NUAK2	-1.23454	-0.126693	0.217002	0.0267564	0.0208476	0.0176466	0.0432824	27	35	35	B2	GI. muscularis (GTEx)	EpiXcan	0.976912	esophagus_muscularis	0.999981
1430	ENSG00000136280	CCM2	1.23443	0.159931	0.217043	0.0179696	0.0490793	0.000178608	0.000563455	16	18	18	B2	GI. muscularis (GTEx)	EpiXcan	0.976912	esophagus_muscularis	0.999981
1431	ENSG00000163462	TRIM46	-1.23433	-0.307667	0.217081	0.00635913	0.0410712	0.000755206	0.00221117	6	7	7	B2	GI. muscularis (GTEx)	EpiXcan	0.976912	esophagus_muscularis	0.999981
1432	ENSG00000165626	BEND7	-1.23408	-0.0699287	0.217173	0.0866924	0.1732	2.95738e-13	2.27904e-12	21	22	22	B2	GI. muscularis (GTEx)	EpiXcan	0.976912	esophagus_muscularis	0.999981
1433	ENSG00000083814	ZNF671	-1.2334	-0.297426	0.217428	0.00435355	0.0337106	0.00211294	0.00582838	3	4	4	B2	GI. muscularis (GTEx)	EpiXcan	0.976912	esophagus_muscularis	0.999981
1434	ENSG00000100429	HDAC10	1.23335	0.128098	0.217445	0.028429	0.228048	3.23668e-18	3.62767e-17	8	15	15	B2	GI. muscularis (GTEx)	EpiXcan	0.976912	esophagus_muscularis	0.999981
1435	ENSG00000139508	SLC46A3	-1.23313	-0.114797	0.217528	0.0457303	0.0919419	3.19035e-07	1.39329e-06	29	33	33	B2	GI. muscularis (GTEx)	EpiXcan	0.976912	esophagus_muscularis	0.999981
1436	ENSG00000179456	ZBTB18	1.23297	0.232911	0.217587	0.00798889	0.0442631	0.000471698	0.001416	12	17	17	B2	GI. muscularis (GTEx)	EpiXcan	0.976912	esophagus_muscularis	0.999981
1437	ENSG00000198912	C1orf174	1.23231	0.0590237	0.217835	0.17063	0.30848	4.26505e-26	7.37696e-25	8	10	10	B2	GI. muscularis (GTEx)	EpiXcan	0.976912	esophagus_muscularis	0.999981
1438	ENSG00000103148	NPRL3	-1.23198	-0.0548258	0.217958	0.217367	0.567058	1.53319e-57	1.29398e-55	30	42	42	B2	GI. muscularis (GTEx)	EpiXcan	0.976912	esophagus_muscularis	0.999981
1439	ENSG00000109445	ZNF330	1.23159	0.0880194	0.218104	0.0883934	0.148237	3.56572e-11	2.31063e-10	18	20	20	B2	GI. muscularis (GTEx)	EpiXcan	0.976912	esophagus_muscularis	0.999981
1440	ENSG00000240230	COX19	1.23143	0.273915	0.218163	0.00946989	0.0469065	0.000215577	0.000672957	3	4	4	B2	GI. muscularis (GTEx)	EpiXcan	0.976912	esophagus_muscularis	0.999981
1441	ENSG00000091536	MYO15A	-1.2307	-0.135789	0.218435	0.0302211	0.135731	3.27888e-10	1.94484e-09	10	14	14	B2	GI. muscularis (GTEx)	EpiXcan	0.976912	esophagus_muscularis	0.999981
1442	ENSG00000215908	CROCCP2	1.23037	0.126097	0.21856	0.0396681	0.11067	9.7222e-09	4.98748e-08	42	68	68	B2	GI. muscularis (GTEx)	EpiXcan	0.976912	esophagus_muscularis	0.999981
1443	ENSG00000100151	PICK1	-1.23023	-0.14318	0.21861	0.019785	0.141135	1.02167e-10	6.33347e-10	5	11	11	B2	GI. muscularis (GTEx)	EpiXcan	0.976912	esophagus_muscularis	0.999981
1444	ENSG00000138382	METTL5	-1.23012	-0.0762145	0.218653	0.117267	0.147557	1.82247e-11	1.21469e-10	64	81	81	B2	GI. muscularis (GTEx)	EpiXcan	0.976912	esophagus_muscularis	0.999981
1445	ENSG00000178773	CPNE7	1.23011	0.164955	0.218655	0.0202294	0.0438065	0.000515299	0.00153767	14	15	15	B2	GI. muscularis (GTEx)	EpiXcan	0.976912	esophagus_muscularis	0.999981
1446	ENSG00000167785	ZNF558	-1.22967	-0.153279	0.218822	0.0327263	0.178347	1.41909e-13	1.13091e-12	14	17	17	B2	GI. muscularis (GTEx)	EpiXcan	0.976982	esophagus_muscularis	0.999981
1447	ENSG00000172785	CBWD1	1.22845	0.161754	0.219276	0.023062	0.187356	2.60624e-14	2.21562e-13	21	32	32	B2	GI. muscularis (GTEx)	EpiXcan	0.978333	esophagus_muscularis	0.999981
1448	ENSG00000065600	TMEM206	1.22753	0.0674294	0.219622	0.125605	0.043332	0.000484602	0.00145256	58	64	64	B2	GI. muscularis (GTEx)	EpiXcan	0.979016	esophagus_muscularis	0.999981
1449	ENSG00000256269	HMBS	1.22723	0.0517766	0.219737	0.192126	0.360774	6.87636e-30	1.46857e-28	34	42	42	B2	GI. muscularis (GTEx)	EpiXcan	0.979016	esophagus_muscularis	0.999981
1450	ENSG00000178852	EFCAB13	-1.22684	-0.0639769	0.219884	0.119774	0.2763	7.22787e-22	1.01161e-20	24	29	29	B2	GI. muscularis (GTEx)	EpiXcan	0.979016	esophagus_muscularis	0.999981
1451	ENSG00000115687	PASK	-1.22622	-0.150586	0.220117	0.0253395	0.10487	2.6154e-08	1.28073e-07	7	9	9	B2	GI. muscularis (GTEx)	EpiXcan	0.979378	esophagus_muscularis	0.999981
1452	ENSG00000224870	AL391244.1	-1.22563	-0.794039	0.220336	0.00104451	0.187294	3.13432e-15	2.84219e-14	2	7	7	B2	GI. muscularis (GTEx)	EpiXcan	0.979677	esophagus_muscularis	0.999981
1453	ENSG00000119446	RBM18	-1.22368	-0.542218	0.221074	0.00283762	0.109875	1.42867e-08	7.18952e-08	9	15	15	B2	GI. muscularis (GTEx)	EpiXcan	0.981018	esophagus_muscularis	0.999981
1454	ENSG00000146411	SLC2A12	-1.22308	-0.132214	0.221301	0.0283617	0.082137	1.61016e-06	6.52351e-06	34	40	40	B2	GI. muscularis (GTEx)	EpiXcan	0.981018	esophagus_muscularis	0.999981
1455	ENSG00000124243	BCAS4	-1.22215	-0.150879	0.221652	0.0268442	0.039797	0.000910748	0.00263628	12	14	14	B2	GI. muscularis (GTEx)	EpiXcan	0.981018	esophagus_muscularis	0.999981
1456	ENSG00000262580	AC087741.1	1.22213	0.0705579	0.221657	0.0908886	0.36212	7.04677e-30	1.50267e-28	9	11	11	B2	GI. muscularis (GTEx)	EpiXcan	0.981018	esophagus_muscularis	0.999981
1457	ENSG00000066629	EML1	-1.22201	-0.204005	0.221703	0.0123332	0.0100339	0.102225	0.218186	15	22	22	B2	GI. muscularis (GTEx)	EpiXcan	0.981018	esophagus_muscularis	0.999981
1458	ENSG00000188038	NRN1L	-1.22187	-0.126442	0.221756	0.0202335	0.0242769	0.0101675	0.0258149	14	14	14	B2	GI. muscularis (GTEx)	EpiXcan	0.981018	esophagus_muscularis	0.999981
1459	ENSG00000136147	PHF11	1.22161	0.1617	0.221853	0.015399	0.0529066	7.91122e-05	0.000260914	3	3	3	B2	GI. muscularis (GTEx)	EpiXcan	0.981018	esophagus_muscularis	0.999981
1460	ENSG00000073969	NSF	1.22138	2.71206	0.221941	7.53452e-05	0.0343352	0.00223337	0.00614364	2	9	9	B2	GI. muscularis (GTEx)	EpiXcan	0.981018	esophagus_muscularis	0.999981
1461	ENSG00000260274	AC068338.2	-1.22069	-0.0367489	0.222202	0.209226	0.237902	3.34882e-18	3.74736e-17	49	54	54	B2	GI. muscularis (GTEx)	EpiXcan	0.981018	esophagus_muscularis	0.999981
1462	ENSG00000057704	TMCC3	1.22002	0.129801	0.222457	0.0230107	0.0716707	5.6221e-06	2.1462e-05	7	7	7	B2	GI. muscularis (GTEx)	EpiXcan	0.981018	esophagus_muscularis	0.999981
1463	ENSG00000269837	IPO5P1	1.21941	0.127911	0.222688	0.0705961	0.208757	7.38131e-16	7.0015e-15	19	24	24	B2	GI. muscularis (GTEx)	EpiXcan	0.981018	esophagus_muscularis	0.999981
1464	ENSG00000153157	SYCP2L	1.21887	0.0984678	0.222892	0.0647505	0.0539949	8.66211e-05	0.00028434	61	74	74	B2	GI. muscularis (GTEx)	EpiXcan	0.981018	esophagus_muscularis	0.999981
1465	ENSG00000156011	PSD3	1.21716	0.081663	0.223543	0.069153	0.202895	2.06753e-15	1.90066e-14	12	17	17	B2	GI. muscularis (GTEx)	EpiXcan	0.981018	esophagus_muscularis	0.999981
1466	ENSG00000239521	GATS	1.21575	0.130865	0.224079	0.0446214	0.0435449	0.0002686	0.000828326	21	24	24	B2	GI. muscularis (GTEx)	EpiXcan	0.981018	esophagus_muscularis	0.999981
1467	ENSG00000165684	SNAPC4	-1.21568	-0.03993	0.224108	0.262648	0.370985	2.45391e-31	5.6638e-30	33	37	37	B2	GI. muscularis (GTEx)	EpiXcan	0.981018	esophagus_muscularis	0.999981
1468	ENSG00000166450	PRTG	1.21513	0.061925	0.224315	0.139546	0.033523	0.0025259	0.00689151	102	125	125	B2	GI. muscularis (GTEx)	EpiXcan	0.981018	esophagus_muscularis	0.999981
1469	ENSG00000143155	TIPRL	-1.21481	-0.298831	0.22444	0.0102404	0.0830849	7.71803e-07	3.23161e-06	10	11	11	B2	GI. muscularis (GTEx)	EpiXcan	0.981018	esophagus_muscularis	0.999981
1470	ENSG00000156875	MFSD14A	-1.21436	-0.166109	0.224612	0.0119202	0.0183619	0.0245071	0.0587314	16	18	18	B2	GI. muscularis (GTEx)	EpiXcan	0.981018	esophagus_muscularis	0.999981
1471	ENSG00000242539	AC007620.2	1.21434	0.120614	0.224617	0.0247669	0.0744889	4.45103e-06	1.71977e-05	13	15	15	B2	GI. muscularis (GTEx)	EpiXcan	0.981018	esophagus_muscularis	0.999981
1472	ENSG00000170456	DENND5B	1.21385	0.47252	0.224807	0.00250002	0.0137396	0.0537221	0.12161	3	4	4	B2	GI. muscularis (GTEx)	EpiXcan	0.981018	esophagus_muscularis	0.999981
1473	ENSG00000272870	AC097534.2	-1.21363	-0.112599	0.224891	0.02836	0.0233607	0.0121606	0.0305378	25	29	29	B2	GI. muscularis (GTEx)	EpiXcan	0.981018	esophagus_muscularis	0.999981
1474	ENSG00000247077	PGAM5	1.21348	0.0970793	0.224946	0.0540217	0.0439692	0.000504524	0.00150808	28	29	29	B2	GI. muscularis (GTEx)	EpiXcan	0.981018	esophagus_muscularis	0.999981
1475	ENSG00000161714	PLCD3	-1.2133	-0.0950525	0.225014	0.079377	0.0795532	2.14334e-06	8.57135e-06	36	43	43	B2	GI. muscularis (GTEx)	EpiXcan	0.981018	esophagus_muscularis	0.999981
1476	ENSG00000259291	ZNF710-AS1	1.21278	0.205919	0.225212	0.0125659	0.0395628	0.000846799	0.00246185	23	30	30	B2	GI. muscularis (GTEx)	EpiXcan	0.981018	esophagus_muscularis	0.999981
1477	ENSG00000196182	STK40	-1.21273	-0.126741	0.225231	0.0246288	0.0585635	4.41604e-05	0.000149949	10	12	12	B2	GI. muscularis (GTEx)	EpiXcan	0.981018	esophagus_muscularis	0.999981
1478	ENSG00000148814	LRRC27	-1.21264	-0.0619455	0.225266	0.0753144	0.0978625	1.05393e-07	4.85549e-07	23	28	28	B2	GI. muscularis (GTEx)	EpiXcan	0.981018	esophagus_muscularis	0.999981
1479	ENSG00000167555	ZNF528	-1.21094	-0.105058	0.225917	0.0414322	0.417948	1.02084e-36	3.0691e-35	22	32	32	B2	GI. muscularis (GTEx)	EpiXcan	0.981018	esophagus_muscularis	0.999981
1480	ENSG00000100156	SLC16A8	-1.21079	-0.185526	0.225974	0.00923057	0.0379502	0.00130485	0.00369612	4	6	6	B2	GI. muscularis (GTEx)	EpiXcan	0.981018	esophagus_muscularis	0.999981
1481	ENSG00000056558	TRAF1	1.2102	0.0663839	0.226202	0.0707253	0.0867602	6.04863e-07	2.55784e-06	28	31	31	B2	GI. muscularis (GTEx)	EpiXcan	0.981018	esophagus_muscularis	0.999981
1482	ENSG00000177830	CHID1	-1.20985	-0.0708145	0.226338	0.0855365	0.130998	6.47487e-10	3.72832e-09	35	40	40	B2	GI. muscularis (GTEx)	EpiXcan	0.981018	esophagus_muscularis	0.999981
1483	ENSG00000172932	ANKRD13D	-1.20944	-0.0869601	0.226493	0.0869374	0.133255	3.55809e-10	2.10421e-09	45	54	54	B2	GI. muscularis (GTEx)	EpiXcan	0.981018	esophagus_muscularis	0.999981
1484	ENSG00000167037	SGSM1	-1.20846	-0.274425	0.226871	0.00741715	0.0444321	0.00044679	0.00134556	18	22	22	B2	GI. muscularis (GTEx)	EpiXcan	0.981018	esophagus_muscularis	0.999981
1485	ENSG00000157350	ST3GAL2	-1.2083	-0.262207	0.226931	0.00742548	0.0322678	0.00316965	0.00854141	9	11	11	B2	GI. muscularis (GTEx)	EpiXcan	0.981018	esophagus_muscularis	0.999981
1486	ENSG00000189306	RRP7A	-1.20722	-0.0593531	0.227349	0.136337	0.357758	1.41196e-29	2.97019e-28	67	81	81	B2	GI. muscularis (GTEx)	EpiXcan	0.981018	esophagus_muscularis	0.999981
1487	ENSG00000172007	RAB33B	-1.20716	-0.0454307	0.22737	0.204621	0.382945	1.69465e-32	4.12189e-31	25	29	29	B2	GI. muscularis (GTEx)	EpiXcan	0.981018	esophagus_muscularis	0.999981
1488	ENSG00000135862	LAMC1	-1.20666	-0.115683	0.227563	0.0284946	0.0618398	3.07676e-05	0.000107121	39	44	44	B2	GI. muscularis (GTEx)	EpiXcan	0.981018	esophagus_muscularis	0.999981
1489	ENSG00000115317	HTRA2	-1.20638	-0.135578	0.227669	0.0280023	0.0327178	0.00286101	0.00775595	33	39	39	B2	GI. muscularis (GTEx)	EpiXcan	0.981018	esophagus_muscularis	0.999981
1490	ENSG00000183605	SFXN4	1.20619	0.0339482	0.227742	0.363802	0.569528	8.00146e-59	7.57435e-57	16	24	24	B2	GI. muscularis (GTEx)	EpiXcan	0.981018	esophagus_muscularis	0.999981
1491	ENSG00000253200	AC037459.3	-1.20585	-0.299664	0.227875	0.00681157	0.0354007	0.00190674	0.00529607	4	4	4	B2	GI. muscularis (GTEx)	EpiXcan	0.981018	esophagus_muscularis	0.999981
1492	ENSG00000228649	SNHG26	-1.20506	-0.0525262	0.228182	0.144227	0.318743	1.0314e-25	1.74938e-24	45	52	52	B2	GI. muscularis (GTEx)	EpiXcan	0.981018	esophagus_muscularis	0.999981
1493	ENSG00000101596	SMCHD1	1.20438	0.0723622	0.228442	0.0717074	0.0544604	9.47249e-05	0.000309491	46	57	57	B2	GI. muscularis (GTEx)	EpiXcan	0.981018	esophagus_muscularis	0.999981
1494	ENSG00000138468	SENP7	1.20435	0.0799648	0.228453	0.0421869	0.193369	1.31641e-14	1.1447e-13	36	41	41	B2	GI. muscularis (GTEx)	EpiXcan	0.981018	esophagus_muscularis	0.999981
1495	ENSG00000066827	ZFAT	1.20434	0.0426244	0.228457	0.214367	0.36537	6.7309e-32	1.60374e-30	30	35	35	B2	GI. muscularis (GTEx)	EpiXcan	0.981018	esophagus_muscularis	0.999981
1496	ENSG00000115525	ST3GAL5	1.20388	0.0720546	0.228635	0.0730364	0.113479	4.04134e-09	2.152e-08	19	19	19	B2	GI. muscularis (GTEx)	EpiXcan	0.981018	esophagus_muscularis	0.999981
1497	ENSG00000145425	RPS3A	-1.20365	-0.324893	0.228723	0.00365879	0.0207123	0.0167896	0.0413396	3	4	4	B2	GI. muscularis (GTEx)	EpiXcan	0.981018	esophagus_muscularis	0.999981
1498	ENSG00000090273	NUDC	1.2032	0.0946971	0.228897	0.0308201	0.0653182	1.74603e-05	6.28405e-05	15	15	15	B2	GI. muscularis (GTEx)	EpiXcan	0.981018	esophagus_muscularis	0.999981
1499	ENSG00000180776	ZDHHC20	1.20305	0.177737	0.228959	0.0182586	0.030226	0.00389182	0.0103737	12	14	14	B2	GI. muscularis (GTEx)	EpiXcan	0.981018	esophagus_muscularis	0.999981
1500	ENSG00000099251	HSD17B7P2	1.20263	0.126088	0.229121	0.0370133	0.0696189	9.15721e-06	3.41749e-05	14	19	19	B2	GI. muscularis (GTEx)	EpiXcan	0.981018	esophagus_muscularis	0.999981
1501	ENSG00000100380	ST13	1.20258	0.218738	0.229141	0.0125306	0.0229784	0.0118489	0.02983	8	12	12	B2	GI. muscularis (GTEx)	EpiXcan	0.981018	esophagus_muscularis	0.999981
1502	ENSG00000163754	GYG1	-1.20213	-0.0763146	0.229313	0.0726912	0.0694636	7.32874e-06	2.76456e-05	38	51	51	B2	GI. muscularis (GTEx)	EpiXcan	0.981018	esophagus_muscularis	0.999981
1503	ENSG00000157107	FCHO2	1.20188	0.185368	0.229408	0.0169904	0.0489038	0.000239337	0.000743978	7	7	7	B2	GI. muscularis (GTEx)	EpiXcan	0.981018	esophagus_muscularis	0.999981
1504	ENSG00000067066	SP100	-1.20138	-0.0990279	0.229604	0.0475343	0.139166	6.39522e-11	4.05417e-10	4	6	6	B2	GI. muscularis (GTEx)	EpiXcan	0.981018	esophagus_muscularis	0.999981
1505	ENSG00000182685	BRICD5	-1.20115	-0.135635	0.229692	0.0368114	0.114211	7.49793e-09	3.89492e-08	15	21	21	B2	GI. muscularis (GTEx)	EpiXcan	0.981018	esophagus_muscularis	0.999981
1506	ENSG00000254531	FLJ20021	-1.20105	-0.13905	0.229731	0.022386	0.0968162	7.55845e-08	3.54397e-07	21	28	28	B2	GI. muscularis (GTEx)	EpiXcan	0.981018	esophagus_muscularis	0.999981
1507	ENSG00000205060	SLC35B4	1.20051	0.134993	0.229941	0.0273234	0.0332866	0.00252707	0.00689335	20	24	24	B2	GI. muscularis (GTEx)	EpiXcan	0.981018	esophagus_muscularis	0.999981
1508	ENSG00000072682	P4HA2	-1.20021	-0.0893468	0.230057	0.0514151	0.0847026	4.47922e-07	1.92328e-06	18	20	20	B2	GI. muscularis (GTEx)	EpiXcan	0.981018	esophagus_muscularis	0.999981
1509	ENSG00000038210	PI4K2B	1.19854	0.0873555	0.230709	0.0722357	0.131995	1.33491e-10	8.17755e-10	74	93	93	B2	GI. muscularis (GTEx)	EpiXcan	0.981018	esophagus_muscularis	0.999981
1510	ENSG00000183621	ZNF438	-1.19795	-0.211798	0.230938	0.0147674	0.0705146	8.94559e-06	3.34207e-05	17	23	23	B2	GI. muscularis (GTEx)	EpiXcan	0.981018	esophagus_muscularis	0.999981
1511	ENSG00000124593	AL365205.1	1.19785	0.0976136	0.230974	0.0428345	0.171725	6.5407e-13	4.92398e-12	9	11	11	B2	GI. muscularis (GTEx)	EpiXcan	0.981018	esophagus_muscularis	0.999981
1512	ENSG00000137275	RIPK1	1.19749	0.548167	0.231115	0.00140938	0.0292435	0.00418104	0.0111193	3	8	8	B2	GI. muscularis (GTEx)	EpiXcan	0.981018	esophagus_muscularis	0.999981
1513	ENSG00000101447	FAM83D	-1.1973	-0.0331877	0.231189	0.32834	0.412011	5.54488e-36	1.60504e-34	64	70	70	B2	GI. muscularis (GTEx)	EpiXcan	0.981018	esophagus_muscularis	0.999981
1514	ENSG00000120306	CYSTM1	-1.19724	-0.123553	0.231212	0.0278949	0.0505972	0.000151464	0.000482714	20	24	24	B2	GI. muscularis (GTEx)	EpiXcan	0.981018	esophagus_muscularis	0.999981
1515	ENSG00000091428	RAPGEF4	1.19724	0.0822182	0.231215	0.0779568	0.0886248	5.49315e-07	2.33421e-06	32	39	39	B2	GI. muscularis (GTEx)	EpiXcan	0.981018	esophagus_muscularis	0.999981
1516	ENSG00000079974	RABL2B	1.19717	0.256395	0.231241	0.00736882	0.224133	5.30263e-18	5.8542e-17	12	16	16	B2	GI. muscularis (GTEx)	EpiXcan	0.981018	esophagus_muscularis	0.999981
1517	ENSG00000160961	ZNF333	-1.19691	-0.0841787	0.231342	0.0776987	0.174219	2.09761e-13	1.63718e-12	13	15	15	B2	GI. muscularis (GTEx)	EpiXcan	0.981018	esophagus_muscularis	0.999981
1518	ENSG00000185909	KLHDC8B	1.19688	0.122073	0.231352	0.0253818	0.0721816	6.99458e-06	2.64491e-05	17	20	20	B2	GI. muscularis (GTEx)	EpiXcan	0.981018	esophagus_muscularis	0.999981
1519	ENSG00000119888	EPCAM	-1.19665	-0.066415	0.231444	0.108339	0.166759	4.095e-13	3.1316e-12	13	15	15	B2	GI. muscularis (GTEx)	EpiXcan	0.981018	esophagus_muscularis	0.999981
1520	ENSG00000171103	TRMT61B	-1.19629	-0.0545009	0.231583	0.135696	0.344172	5.77229e-28	1.10177e-26	15	19	19	B2	GI. muscularis (GTEx)	EpiXcan	0.981018	esophagus_muscularis	0.999981
1521	ENSG00000115368	WDR75	-1.19623	-0.104344	0.231606	0.0327624	0.081547	9.59004e-07	3.9774e-06	24	27	27	B2	GI. muscularis (GTEx)	EpiXcan	0.981018	esophagus_muscularis	0.999981
1522	ENSG00000040487	PQLC2	1.19587	0.124857	0.231748	0.0307558	0.0344132	0.00221643	0.00609822	25	31	31	B2	GI. muscularis (GTEx)	EpiXcan	0.981018	esophagus_muscularis	0.999981
1523	ENSG00000197497	ZNF665	-1.1956	-0.095042	0.231853	0.0663516	0.123751	1.63497e-09	9.06089e-09	22	40	40	B2	GI. muscularis (GTEx)	EpiXcan	0.981018	esophagus_muscularis	0.999981
1524	ENSG00000185627	PSMD13	-1.19554	-0.0806648	0.231875	0.073763	0.220516	9.48889e-17	9.59851e-16	27	41	41	B2	GI. muscularis (GTEx)	EpiXcan	0.981018	esophagus_muscularis	0.999981
1525	ENSG00000120616	EPC1	-1.19548	-0.159689	0.2319	0.017593	0.0337418	0.00225932	0.00621257	12	16	16	B2	GI. muscularis (GTEx)	EpiXcan	0.981018	esophagus_muscularis	0.999981
1526	ENSG00000117226	GBP3	1.19542	0.027173	0.231923	0.4492	0.619163	3.7235e-68	5.92798e-66	6	7	7	B2	GI. muscularis (GTEx)	EpiXcan	0.981018	esophagus_muscularis	0.999981
1527	ENSG00000267080	ASB16-AS1	-1.19513	-0.158828	0.232034	0.0280391	0.074145	4.98701e-06	1.91524e-05	19	23	23	B2	GI. muscularis (GTEx)	EpiXcan	0.981018	esophagus_muscularis	0.999981
1528	ENSG00000131351	HAUS8	1.19458	0.079044	0.232249	0.0798528	0.130234	6.10803e-10	3.52735e-09	40	50	50	B2	GI. muscularis (GTEx)	EpiXcan	0.981284	esophagus_muscularis	0.999981
1529	ENSG00000168952	STXBP6	1.1928	0.0780099	0.232949	0.0767998	0.211514	5.23784e-16	5.03307e-15	42	59	59	B2	GI. muscularis (GTEx)	EpiXcan	0.983169	esophagus_muscularis	0.999981
1530	ENSG00000118292	C1orf54	1.19267	0.130361	0.233	0.0504287	0.0889163	2.08205e-07	9.28373e-07	1	1	1	B2	GI. muscularis (GTEx)	EpiXcan	0.983169	esophagus_muscularis	0.999981
1531	ENSG00000119655	NPC2	-1.19133	-0.17465	0.233524	0.0155624	0.0422689	0.000661815	0.00195028	7	9	9	B2	GI. muscularis (GTEx)	EpiXcan	0.983705	esophagus_muscularis	0.999981
1532	ENSG00000178033	FAM26E	1.1907	0.605532	0.233769	0.00107963	0.0209008	0.0165118	0.0406915	27	32	32	B2	GI. muscularis (GTEx)	EpiXcan	0.983705	esophagus_muscularis	0.999981
1533	ENSG00000204947	ZNF425	-1.1907	-0.081884	0.233773	0.0624593	0.185346	1.46468e-14	1.26746e-13	9	12	12	B2	GI. muscularis (GTEx)	EpiXcan	0.983705	esophagus_muscularis	0.999981
1534	ENSG00000137992	DBT	-1.19027	-0.123199	0.23394	0.0422796	0.121579	2.56751e-09	1.39476e-08	9	11	11	B2	GI. muscularis (GTEx)	EpiXcan	0.983705	esophagus_muscularis	0.999981
1535	ENSG00000169760	NLGN1	1.19012	0.164693	0.233999	0.0182079	0.0481732	0.000259817	0.000803007	13	17	17	B2	GI. muscularis (GTEx)	EpiXcan	0.983705	esophagus_muscularis	0.999981
1536	ENSG00000180448	ARHGAP45	-1.18977	-0.151607	0.234137	0.031703	0.0415913	0.000664048	0.00195612	13	15	15	B2	GI. muscularis (GTEx)	EpiXcan	0.983705	esophagus_muscularis	0.999981
1537	ENSG00000091039	OSBPL8	1.189	0.193243	0.234441	0.0159242	0.0619617	2.94501e-05	0.000102866	7	7	7	B2	GI. muscularis (GTEx)	EpiXcan	0.983705	esophagus_muscularis	0.999981
1538	ENSG00000137494	ANKRD42	-1.18897	-0.313127	0.234451	0.00366888	0.0708499	5.91272e-06	2.25101e-05	5	6	6	B2	GI. muscularis (GTEx)	EpiXcan	0.983705	esophagus_muscularis	0.999981
1539	ENSG00000171566	PLRG1	-1.18885	-0.192577	0.234498	0.00870159	0.0226178	0.0134605	0.0335913	8	12	12	B2	GI. muscularis (GTEx)	EpiXcan	0.983705	esophagus_muscularis	0.999981
1540	ENSG00000157578	LCA5L	-1.18774	-0.0573986	0.234934	0.131145	0.599695	4.97507e-65	6.45377e-63	50	66	66	B2	GI. muscularis (GTEx)	EpiXcan	0.984107	esophagus_muscularis	0.999981
1541	ENSG00000145029	NICN1	-1.18699	-0.0956561	0.235231	0.042361	0.163183	1.2161e-12	8.92951e-12	14	26	26	B2	GI. muscularis (GTEx)	EpiXcan	0.984107	esophagus_muscularis	0.999981
1542	ENSG00000167523	SPATA33	1.18668	0.469304	0.235354	0.00311183	0.0195136	0.0198083	0.0482382	4	7	7	B2	GI. muscularis (GTEx)	EpiXcan	0.984107	esophagus_muscularis	0.999981
1543	ENSG00000153487	ING1	-1.18667	-0.159869	0.235358	0.0155994	0.0419703	0.000512552	0.00153045	3	4	4	B2	GI. muscularis (GTEx)	EpiXcan	0.984107	esophagus_muscularis	0.999981
1544	ENSG00000272091	RP4-758J24.5	-1.18615	-0.067309	0.235563	0.146722	0.260743	1.98066e-21	2.6967e-20	35	39	39	B2	GI. muscularis (GTEx)	EpiXcan	0.984107	esophagus_muscularis	0.999981
1545	ENSG00000106605	BLVRA	1.18607	0.0470365	0.235594	0.145548	0.149995	2.12513e-11	1.40848e-10	69	76	76	B2	GI. muscularis (GTEx)	EpiXcan	0.984107	esophagus_muscularis	0.999981
1546	ENSG00000164587	RPS14	1.18571	0.0714036	0.235735	0.0770373	0.062418	2.41608e-05	8.54132e-05	45	49	49	B2	GI. muscularis (GTEx)	EpiXcan	0.984107	esophagus_muscularis	0.999981
1547	ENSG00000159228	CBR1	1.18552	0.151389	0.235814	0.016136	0.0560596	7.86773e-05	0.000259541	7	9	9	B2	GI. muscularis (GTEx)	EpiXcan	0.984107	esophagus_muscularis	0.999981
1548	ENSG00000099338	CATSPERG	-1.18398	-0.060803	0.236419	0.134828	0.337929	1.13441e-27	2.14193e-26	11	16	16	B2	GI. muscularis (GTEx)	EpiXcan	0.985073	esophagus_muscularis	0.999981
1549	ENSG00000107371	EXOSC3	-1.18341	-0.183115	0.236645	0.0111907	0.0329192	0.00268797	0.00730666	8	10	10	B2	GI. muscularis (GTEx)	EpiXcan	0.985073	esophagus_muscularis	0.999981
1550	ENSG00000161677	JOSD2	-1.1832	-0.0531454	0.236728	0.113294	0.14492	1.79003e-11	1.19478e-10	36	47	47	B2	GI. muscularis (GTEx)	EpiXcan	0.985073	esophagus_muscularis	0.999981
1551	ENSG00000033800	PIAS1	1.18307	0.0696507	0.23678	0.101094	0.138334	1.78469e-10	1.08381e-09	32	38	38	B2	GI. muscularis (GTEx)	EpiXcan	0.985073	esophagus_muscularis	0.999981
1552	ENSG00000234465	PINLYP	1.183	0.131128	0.236808	0.0260303	0.151727	7.98132e-12	5.46522e-11	10	17	17	B2	GI. muscularis (GTEx)	EpiXcan	0.985073	esophagus_muscularis	0.999981
1553	ENSG00000120645	IQSEC3	1.18257	0.105826	0.236978	0.0307612	0.165267	1.53521e-12	1.11673e-11	51	65	65	B2	GI. muscularis (GTEx)	EpiXcan	0.985144	esophagus_muscularis	0.999981
1554	ENSG00000162437	RAVER2	-1.18139	-0.476764	0.237447	0.00148787	0.0108201	0.0857727	0.186422	3	4	4	B2	GI. muscularis (GTEx)	EpiXcan	0.985562	esophagus_muscularis	0.999981
1555	ENSG00000198898	CAPZA2	1.18119	0.110861	0.237526	0.0401671	0.130905	5.30481e-10	3.08896e-09	16	24	24	B2	GI. muscularis (GTEx)	EpiXcan	0.985562	esophagus_muscularis	0.999981
1556	ENSG00000205903	ZNF316	1.18117	0.239125	0.237536	0.00943373	0.0529345	0.000119605	0.000386544	6	8	8	B2	GI. muscularis (GTEx)	EpiXcan	0.985562	esophagus_muscularis	0.999981
1557	ENSG00000132563	REEP2	-1.18066	-0.0618713	0.237739	0.0832121	0.161252	2.31194e-12	1.6551e-11	14	17	17	B2	GI. muscularis (GTEx)	EpiXcan	0.985771	esophagus_muscularis	0.999981
1558	ENSG00000110455	ACCS	1.17976	0.0369569	0.238096	0.326153	0.605216	1.94518e-64	2.47745e-62	38	46	46	B2	GI. muscularis (GTEx)	EpiXcan	0.986161	esophagus_muscularis	0.999981
1559	ENSG00000104231	ZFAND1	1.17965	0.0859244	0.238139	0.0648119	0.0926785	3.17501e-07	1.38702e-06	50	62	62	B2	GI. muscularis (GTEx)	EpiXcan	0.986161	esophagus_muscularis	0.999981
1560	ENSG00000006744	ELAC2	1.1791	0.0343104	0.23836	0.38041	0.557363	1.92365e-56	1.52262e-54	9	11	11	B2	GI. muscularis (GTEx)	EpiXcan	0.986444	esophagus_muscularis	0.999981
1561	ENSG00000108298	RPL19	-1.17777	-0.196292	0.238887	0.012595	0.0106074	0.0875081	0.189811	12	15	15	B2	GI. muscularis (GTEx)	EpiXcan	0.986999	esophagus_muscularis	0.999981
1562	ENSG00000169567	HINT1	1.17763	0.156037	0.238945	0.0191767	0.0321312	0.00293365	0.00793905	11	11	11	B2	GI. muscularis (GTEx)	EpiXcan	0.986999	esophagus_muscularis	0.999981
1563	ENSG00000237188	AC242426.3	-1.17747	-0.156497	0.239007	0.0283462	0.057484	6.94614e-05	0.000230387	16	22	22	B2	GI. muscularis (GTEx)	EpiXcan	0.986999	esophagus_muscularis	0.999981
1564	ENSG00000147874	HAUS6	1.17686	0.195398	0.23925	0.00847985	0.0665149	1.55338e-05	5.62783e-05	4	6	6	B2	GI. muscularis (GTEx)	EpiXcan	0.986999	esophagus_muscularis	0.999981
1565	ENSG00000141298	SSH2	-1.17652	-0.234969	0.239389	0.00723966	0.0504401	0.000171518	0.000542429	14	22	22	B2	GI. muscularis (GTEx)	EpiXcan	0.986999	esophagus_muscularis	0.999981
1566	ENSG00000105329	TGFB1	-1.17646	-0.254353	0.239411	0.0100861	0.029306	0.00426227	0.0113246	4	4	4	B2	GI. muscularis (GTEx)	EpiXcan	0.986999	esophagus_muscularis	0.999981
1567	ENSG00000272695	GAS6-AS2	1.17506	0.167275	0.239972	0.0112938	0.0396988	0.000895947	0.00259558	9	12	12	B2	GI. muscularis (GTEx)	EpiXcan	0.987016	esophagus_muscularis	0.999981
1568	ENSG00000122085	MTERF4	-1.17478	-0.0806181	0.240084	0.0612443	0.233391	3.33168e-18	3.73116e-17	10	13	13	B2	GI. muscularis (GTEx)	EpiXcan	0.987016	esophagus_muscularis	0.999981
1569	ENSG00000228794	LINC01128	-1.17443	-0.155335	0.240223	0.026041	0.111331	1.33586e-08	6.73944e-08	14	25	25	B2	GI. muscularis (GTEx)	EpiXcan	0.987016	esophagus_muscularis	0.999981
1570	ENSG00000128595	CALU	-1.1744	-0.153212	0.240234	0.0205948	0.0826357	1.30051e-06	5.31509e-06	11	14	14	B2	GI. muscularis (GTEx)	EpiXcan	0.987016	esophagus_muscularis	0.999981
1571	ENSG00000137628	DDX60	-1.17413	-0.147133	0.240342	0.0135726	0.045954	0.000368113	0.00111871	7	7	7	B2	GI. muscularis (GTEx)	EpiXcan	0.987016	esophagus_muscularis	0.999981
1572	ENSG00000117151	CTBS	1.1731	0.0692992	0.240755	0.151612	0.177954	1.49048e-13	1.18377e-12	47	54	54	B2	GI. muscularis (GTEx)	EpiXcan	0.987016	esophagus_muscularis	0.999981
1573	ENSG00000235865	GSN-AS1	-1.17278	-0.129358	0.240882	0.0202271	0.0182966	0.0248944	0.0595578	10	10	10	B2	GI. muscularis (GTEx)	EpiXcan	0.987016	esophagus_muscularis	0.999981
1574	ENSG00000165113	GKAP1	-1.17253	-0.155867	0.240986	0.0198236	0.0503978	0.000171973	0.000543746	9	11	11	B2	GI. muscularis (GTEx)	EpiXcan	0.987016	esophagus_muscularis	0.999981
1575	ENSG00000143499	SMYD2	1.17236	0.10013	0.241054	0.0497282	0.0331116	0.00232467	0.00637849	35	40	40	B2	GI. muscularis (GTEx)	EpiXcan	0.987016	esophagus_muscularis	0.999981
1576	ENSG00000160299	PCNT	-1.17231	-0.111223	0.241071	0.0303825	0.0911559	3.26472e-07	1.42275e-06	11	14	14	B2	GI. muscularis (GTEx)	EpiXcan	0.987016	esophagus_muscularis	0.999981
1577	ENSG00000101421	CHMP4B	-1.17225	-0.17818	0.241097	0.0136263	0.0439024	0.000498333	0.00149053	6	9	9	B2	GI. muscularis (GTEx)	EpiXcan	0.987016	esophagus_muscularis	0.999981
1578	ENSG00000186275	NBPF12	-1.17111	-0.169225	0.241556	0.0208225	0.121874	1.64635e-09	9.12033e-09	20	30	30	B2	GI. muscularis (GTEx)	EpiXcan	0.987934	esophagus_muscularis	0.999981
1579	ENSG00000159658	EFCAB14	-1.17036	-0.0901623	0.241854	0.0501749	0.0798628	1.62711e-06	6.58838e-06	22	24	24	B2	GI. muscularis (GTEx)	EpiXcan	0.987934	esophagus_muscularis	0.999981
1580	ENSG00000198860	TSEN15	1.17012	0.326037	0.241951	0.00294567	0.0523331	0.000118488	0.000383465	5	8	8	B2	GI. muscularis (GTEx)	EpiXcan	0.987934	esophagus_muscularis	0.999981
1581	ENSG00000244045	TMEM199	1.1699	0.0998242	0.242042	0.0619146	0.0692089	9.35974e-06	3.48936e-05	20	22	22	B2	GI. muscularis (GTEx)	EpiXcan	0.987934	esophagus_muscularis	0.999981
1582	ENSG00000136861	CDK5RAP2	-1.16979	-0.0833474	0.242087	0.0654309	0.0664474	1.43464e-05	5.21655e-05	47	52	52	B2	GI. muscularis (GTEx)	EpiXcan	0.987934	esophagus_muscularis	0.999981
1583	ENSG00000154305	MIA3	-1.16866	-0.237647	0.242539	0.00784829	0.0713293	6.13447e-06	2.3329e-05	7	10	10	B2	GI. muscularis (GTEx)	EpiXcan	0.988758	esophagus_muscularis	0.999981
1584	ENSG00000173890	GPR160	1.1677	0.21398	0.242929	0.0106177	0.0265821	0.00665419	0.0173184	2	2	2	B2	GI. muscularis (GTEx)	EpiXcan	0.988758	esophagus_muscularis	0.999981
1585	ENSG00000100197	CYP2D6	1.16716	0.0651881	0.243146	0.0957959	0.291775	6.96658e-23	1.04053e-21	19	25	25	B2	GI. muscularis (GTEx)	EpiXcan	0.988758	esophagus_muscularis	0.999981
1586	ENSG00000143458	GABPB2	-1.16711	-0.127007	0.243164	0.031793	0.0275087	0.00622979	0.0162531	17	17	17	B2	GI. muscularis (GTEx)	EpiXcan	0.988758	esophagus_muscularis	0.999981
1587	ENSG00000112852	PCDHB2	-1.16654	-0.100746	0.243397	0.0471731	0.117925	4.31544e-09	2.29622e-08	8	8	8	B2	GI. muscularis (GTEx)	EpiXcan	0.988758	esophagus_muscularis	0.999981
1588	ENSG00000135480	KRT7	1.16609	0.061359	0.243576	0.102716	0.337127	1.64283e-28	3.23713e-27	16	18	18	B2	GI. muscularis (GTEx)	EpiXcan	0.988758	esophagus_muscularis	0.999981
1589	ENSG00000099219	ERMP1	-1.16574	-0.0806912	0.243719	0.0862213	0.0496209	0.000216596	0.000675989	56	72	72	B2	GI. muscularis (GTEx)	EpiXcan	0.988758	esophagus_muscularis	0.999981
1590	ENSG00000137343	ATAT1	1.16352	0.292189	0.244617	0.00435678	0.0103176	0.0947485	0.203906	3	4	4	B2	GI. muscularis (GTEx)	EpiXcan	0.988758	esophagus_muscularis	0.999981
1591	ENSG00000145386	CCNA2	-1.16326	-0.211734	0.244723	0.00906365	0.0327788	0.00255661	0.00696716	8	9	9	B2	GI. muscularis (GTEx)	EpiXcan	0.988758	esophagus_muscularis	0.999981
1592	ENSG00000146966	DENND2A	1.16203	0.082779	0.245223	0.0934102	0.220078	6.81308e-17	6.96216e-16	6	7	7	B2	GI. muscularis (GTEx)	EpiXcan	0.988758	esophagus_muscularis	0.999981
1593	ENSG00000156042	CFAP70	-1.16197	-0.058001	0.245247	0.0988258	0.138817	1.38111e-10	8.44951e-10	50	59	59	B2	GI. muscularis (GTEx)	EpiXcan	0.988758	esophagus_muscularis	0.999981
1594	ENSG00000075234	TTC38	1.16151	0.0889211	0.245435	0.0653231	0.212639	5.44172e-17	5.59343e-16	13	16	16	B2	GI. muscularis (GTEx)	EpiXcan	0.988758	esophagus_muscularis	0.999981
1595	ENSG00000197948	FCHSD1	-1.16119	-0.140524	0.245563	0.0235262	0.0381169	0.00110824	0.00316995	7	9	9	B2	GI. muscularis (GTEx)	EpiXcan	0.988758	esophagus_muscularis	0.999981
1596	ENSG00000176148	TCP11L1	-1.16103	-0.123875	0.245631	0.0337001	0.162064	3.65925e-12	2.56844e-11	10	16	16	B2	GI. muscularis (GTEx)	EpiXcan	0.988758	esophagus_muscularis	0.999981
1597	ENSG00000174718	KIAA1551	1.16072	0.10223	0.245756	0.0385487	0.0880814	5.0268e-07	2.14516e-06	22	25	25	B2	GI. muscularis (GTEx)	EpiXcan	0.988758	esophagus_muscularis	0.999981
1598	ENSG00000164818	DNAAF5	-1.16065	-0.100184	0.245786	0.0417299	0.0917475	2.70895e-07	1.1916e-06	25	34	34	B2	GI. muscularis (GTEx)	EpiXcan	0.988758	esophagus_muscularis	0.999981
1599	ENSG00000108509	CAMTA2	1.16024	0.0982106	0.24595	0.0262497	0.0807779	1.7867e-06	7.21165e-06	23	35	35	B2	GI. muscularis (GTEx)	EpiXcan	0.988758	esophagus_muscularis	0.999981
1600	ENSG00000154328	NEIL2	1.15999	0.158031	0.246052	0.0256855	0.0635274	2.39025e-05	8.45427e-05	14	17	17	B2	GI. muscularis (GTEx)	EpiXcan	0.988758	esophagus_muscularis	0.999981
1601	ENSG00000180089	TMEM86B	-1.15987	-0.183014	0.2461	0.014356	0.115545	1.97608e-09	1.08611e-08	1	2	2	B2	GI. muscularis (GTEx)	EpiXcan	0.988758	esophagus_muscularis	0.999981
1602	ENSG00000188997	KCTD21	1.15913	0.308285	0.246404	0.0060718	0.0222262	0.0142456	0.0354118	2	3	3	B2	GI. muscularis (GTEx)	EpiXcan	0.988758	esophagus_muscularis	0.999981
1603	ENSG00000175711	B3GNTL1	-1.15802	-0.0567288	0.246857	0.129302	0.236089	2.32262e-19	2.80033e-18	19	24	24	B2	GI. muscularis (GTEx)	EpiXcan	0.988758	esophagus_muscularis	0.999981
1604	ENSG00000099290	WASHC2A	-1.15771	-0.0780709	0.246981	0.0862356	0.551015	1.07948e-54	7.91807e-53	40	62	62	B2	GI. muscularis (GTEx)	EpiXcan	0.988758	esophagus_muscularis	0.999981
1605	ENSG00000163684	RPP14	1.15764	0.0624645	0.24701	0.0889609	0.186339	2.92465e-14	2.47579e-13	25	28	28	B2	GI. muscularis (GTEx)	EpiXcan	0.988758	esophagus_muscularis	0.999981
1606	ENSG00000198856	OSTC	1.1576	0.20909	0.247027	0.00964643	0.0134115	0.0554905	0.12533	16	18	18	B2	GI. muscularis (GTEx)	EpiXcan	0.988758	esophagus_muscularis	0.999981
1607	ENSG00000095383	TBC1D2	1.1572	0.126854	0.247189	0.0192484	0.0498763	0.000182932	0.000575928	10	12	12	B2	GI. muscularis (GTEx)	EpiXcan	0.988758	esophagus_muscularis	0.999981
1608	ENSG00000176700	SCAND2P	-1.15713	-0.0874497	0.247221	0.0400036	0.0991728	1.11795e-07	5.14197e-07	15	18	18	B2	GI. muscularis (GTEx)	EpiXcan	0.988758	esophagus_muscularis	0.999981
1609	ENSG00000173209	AHSA2	1.15693	0.0527218	0.247302	0.155133	0.413165	1.67709e-39	5.97864e-38	33	43	43	B2	GI. muscularis (GTEx)	EpiXcan	0.988758	esophagus_muscularis	0.999981
1610	ENSG00000229692	SOS1-IT1	1.15688	0.271133	0.247319	0.00876685	0.0369136	0.00140711	0.00396891	9	10	10	B2	GI. muscularis (GTEx)	EpiXcan	0.988758	esophagus_muscularis	0.999981
1611	ENSG00000259330	INAFM2	-1.15613	-0.151217	0.247628	0.0214807	0.0625043	1.56397e-05	5.66181e-05	10	11	11	B2	GI. muscularis (GTEx)	EpiXcan	0.988758	esophagus_muscularis	0.999981
1612	ENSG00000122299	ZC3H7A	-1.15609	-0.143198	0.247645	0.0208927	0.0124396	0.0635011	0.142117	20	22	22	B2	GI. muscularis (GTEx)	EpiXcan	0.988758	esophagus_muscularis	0.999981
1613	ENSG00000116473	RAP1A	1.15518	0.0784602	0.248017	0.0717993	0.028359	0.00561752	0.0147381	77	89	89	B2	GI. muscularis (GTEx)	EpiXcan	0.988758	esophagus_muscularis	0.999981
1614	ENSG00000163682	RPL9	1.15476	0.0531571	0.248187	0.115883	0.629436	6.18842e-70	1.07037e-67	3	6	6	B2	GI. muscularis (GTEx)	EpiXcan	0.988758	esophagus_muscularis	0.999981
1615	ENSG00000187994	RINL	1.15451	0.199905	0.24829	0.008396	0.0190094	0.0228935	0.0551095	9	13	13	B2	GI. muscularis (GTEx)	EpiXcan	0.988758	esophagus_muscularis	0.999981
1616	ENSG00000148357	HMCN2	-1.15434	-0.0686803	0.248361	0.0995065	0.180111	9.18084e-14	7.43059e-13	35	41	41	B2	GI. muscularis (GTEx)	EpiXcan	0.988758	esophagus_muscularis	0.999981
1617	ENSG00000134825	TMEM258	1.1534	0.0988809	0.248746	0.049054	0.0739677	4.97697e-06	1.91191e-05	21	25	25	B2	GI. muscularis (GTEx)	EpiXcan	0.988758	esophagus_muscularis	0.999981
1618	ENSG00000146707	POMZP3	1.15231	0.0433687	0.249194	0.26148	0.616468	2.28564e-67	3.40657e-65	32	42	42	B2	GI. muscularis (GTEx)	EpiXcan	0.988758	esophagus_muscularis	0.999981
1619	ENSG00000100138	SNU13	1.15229	7.27895	0.2492	6.78646e-06	0.0196556	0.021737	0.0525605	1	4	4	B2	GI. muscularis (GTEx)	EpiXcan	0.988758	esophagus_muscularis	0.999981
1620	ENSG00000174705	SH3PXD2B	-1.15211	-0.0673152	0.249274	0.0957607	0.123701	2.17142e-09	1.18834e-08	22	25	25	B2	GI. muscularis (GTEx)	EpiXcan	0.988758	esophagus_muscularis	0.999981
1621	ENSG00000247498	GPRC5D-AS1	-1.1521	-0.0683595	0.249282	0.0967463	0.252598	4.42259e-20	5.61745e-19	67	81	81	B2	GI. muscularis (GTEx)	EpiXcan	0.988758	esophagus_muscularis	0.999981
1622	ENSG00000178927	C17orf62	1.15198	0.180004	0.249328	0.0115257	0.0406668	0.000839923	0.0024449	5	5	5	B2	GI. muscularis (GTEx)	EpiXcan	0.988758	esophagus_muscularis	0.999981
1623	ENSG00000149451	ADAM33	1.15124	0.107841	0.249634	0.0494311	0.081341	1.72964e-06	6.99141e-06	19	23	23	B2	GI. muscularis (GTEx)	EpiXcan	0.988758	esophagus_muscularis	0.999981
1624	ENSG00000069943	PIGB	-1.15115	-0.063959	0.249672	0.114803	0.473917	1.84345e-44	8.25133e-43	21	28	28	B2	GI. muscularis (GTEx)	EpiXcan	0.988758	esophagus_muscularis	0.999981
1625	ENSG00000173542	MOB1B	-1.14921	-0.294681	0.250471	0.00461447	0.0104545	0.0934077	0.201345	4	6	6	B2	GI. muscularis (GTEx)	EpiXcan	0.988758	esophagus_muscularis	0.999981
1626	ENSG00000087191	PSMC5	-1.14907	-0.124762	0.250525	0.024414	0.0860855	8.25605e-07	3.44248e-06	14	16	16	B2	GI. muscularis (GTEx)	EpiXcan	0.988758	esophagus_muscularis	0.999981
1627	ENSG00000116213	WRAP73	-1.14886	-0.215368	0.250612	0.0177823	0.312356	1.63443e-25	2.7456e-24	21	34	34	B2	GI. muscularis (GTEx)	EpiXcan	0.988758	esophagus_muscularis	0.999981
1628	ENSG00000100350	FOXRED2	-1.14858	-0.0620909	0.250728	0.115387	0.224107	3.06153e-17	3.19612e-16	27	34	34	B2	GI. muscularis (GTEx)	EpiXcan	0.988758	esophagus_muscularis	0.999981
1629	ENSG00000108666	C17orf75	-1.14839	-0.074911	0.250808	0.0758343	0.233679	4.15308e-18	4.63623e-17	23	28	28	B2	GI. muscularis (GTEx)	EpiXcan	0.988758	esophagus_muscularis	0.999981
1630	ENSG00000135052	GOLM1	-1.14786	-0.0775204	0.251027	0.0812782	0.0717241	6.83969e-06	2.58704e-05	40	43	43	B2	GI. muscularis (GTEx)	EpiXcan	0.988758	esophagus_muscularis	0.999981
1631	ENSG00000070061	ELP1	1.14754	0.0655472	0.251158	0.0974488	0.110308	1.72172e-08	8.58101e-08	43	49	49	B2	GI. muscularis (GTEx)	EpiXcan	0.988758	esophagus_muscularis	0.999981
1632	ENSG00000077514	POLD3	-1.14714	-0.111611	0.251323	0.0264252	0.0110389	0.0830899	0.181322	19	22	22	B2	GI. muscularis (GTEx)	EpiXcan	0.988758	esophagus_muscularis	0.999981
1633	ENSG00000164609	SLU7	1.14618	0.0780483	0.251722	0.0565233	0.100364	2.36005e-08	1.16219e-07	9	9	9	B2	GI. muscularis (GTEx)	EpiXcan	0.988758	esophagus_muscularis	0.999981
1634	ENSG00000162817	C1orf115	-1.14598	-0.107314	0.251804	0.0487226	0.107399	1.80445e-08	8.9806e-08	5	6	6	B2	GI. muscularis (GTEx)	EpiXcan	0.988758	esophagus_muscularis	0.999981
1635	ENSG00000188878	FBF1	1.14565	0.0319233	0.251942	0.337427	0.502149	1.41169e-47	7.11429e-46	9	10	10	B2	GI. muscularis (GTEx)	EpiXcan	0.988758	esophagus_muscularis	0.999981
1636	ENSG00000172006	ZNF554	1.14564	0.12937	0.251944	0.0335793	0.176954	3.10713e-13	2.39049e-12	10	15	15	B2	GI. muscularis (GTEx)	EpiXcan	0.988758	esophagus_muscularis	0.999981
1637	ENSG00000114626	ABTB1	-1.14529	-0.144606	0.252089	0.0136343	0.0125579	0.0668246	0.149031	37	39	39	B2	GI. muscularis (GTEx)	EpiXcan	0.988758	esophagus_muscularis	0.999981
1638	ENSG00000176623	RMDN1	-1.14511	-0.063942	0.252164	0.0954008	0.325141	2.5962e-26	4.55799e-25	13	17	17	B2	GI. muscularis (GTEx)	EpiXcan	0.988758	esophagus_muscularis	0.999981
1639	ENSG00000174125	TLR1	-1.14393	-0.0866011	0.252652	0.0512403	0.0902102	4.31825e-07	1.8575e-06	19	23	23	B2	GI. muscularis (GTEx)	EpiXcan	0.988758	esophagus_muscularis	0.999981
1640	ENSG00000145949	MYLK4	-1.14371	-0.0550563	0.252745	0.133609	0.303278	7.0448e-24	1.09542e-22	21	25	25	B2	GI. muscularis (GTEx)	EpiXcan	0.988758	esophagus_muscularis	0.999981
1641	ENSG00000161981	SNRNP25	1.14364	0.100747	0.252775	0.0594964	0.328539	3.17423e-27	5.92157e-26	10	19	19	B2	GI. muscularis (GTEx)	EpiXcan	0.988758	esophagus_muscularis	0.999981
1642	ENSG00000162616	DNAJB4	-1.14326	-0.10678	0.252929	0.0331583	0.0800323	1.72851e-06	6.98887e-06	14	17	17	B2	GI. muscularis (GTEx)	EpiXcan	0.988758	esophagus_muscularis	0.999981
1643	ENSG00000175920	DOK7	1.14303	0.117182	0.253025	0.028149	0.42714	1.22361e-37	3.82653e-36	24	32	32	B2	GI. muscularis (GTEx)	EpiXcan	0.988758	esophagus_muscularis	0.999981
1644	ENSG00000173821	RNF213	-1.14263	-0.0423725	0.253193	0.245731	0.351517	7.84438e-29	1.57e-27	48	62	62	B2	GI. muscularis (GTEx)	EpiXcan	0.988758	esophagus_muscularis	0.999981
1645	ENSG00000144559	TAMM41	1.14217	0.0427482	0.253382	0.305916	0.533578	8.82435e-53	5.94371e-51	20	24	24	B2	GI. muscularis (GTEx)	EpiXcan	0.988758	esophagus_muscularis	0.999981
1646	ENSG00000129946	SHC2	1.14214	0.0515363	0.253398	0.199432	0.362809	5.00765e-30	1.081e-28	43	57	57	B2	GI. muscularis (GTEx)	EpiXcan	0.988758	esophagus_muscularis	0.999981
1647	ENSG00000124107	SLPI	1.14192	0.0618264	0.253485	0.0643272	0.0150108	0.0439255	0.1012	49	53	53	B2	GI. muscularis (GTEx)	EpiXcan	0.988758	esophagus_muscularis	0.999981
1648	ENSG00000108352	RAPGEFL1	1.1417	0.053495	0.253577	0.134535	0.156654	1.44925e-13	1.15364e-12	10	12	12	B2	GI. muscularis (GTEx)	EpiXcan	0.988758	esophagus_muscularis	0.999981
1649	ENSG00000104885	DOT1L	1.14162	0.0688892	0.253612	0.059666	0.0796351	1.23651e-06	5.06535e-06	23	28	28	B2	GI. muscularis (GTEx)	EpiXcan	0.988758	esophagus_muscularis	0.999981
1650	ENSG00000148834	GSTO1	-1.1412	-0.0890922	0.253785	0.052287	0.110822	1.44102e-08	7.24907e-08	7	9	9	B2	GI. muscularis (GTEx)	EpiXcan	0.988758	esophagus_muscularis	0.999981
1651	ENSG00000116667	C1orf21	1.14021	0.0673298	0.254197	0.13259	0.281122	6.05775e-22	8.52099e-21	20	28	28	B2	GI. muscularis (GTEx)	EpiXcan	0.988758	esophagus_muscularis	0.999981
1652	ENSG00000138750	NUP54	1.13948	0.0410429	0.254502	0.214385	0.374399	3.78341e-31	8.57695e-30	50	60	60	B2	GI. muscularis (GTEx)	EpiXcan	0.988758	esophagus_muscularis	0.999981
1653	ENSG00000106809	OGN	-1.13941	-0.263277	0.25453	0.00485196	0.0252999	0.00906849	0.0232224	14	22	22	B2	GI. muscularis (GTEx)	EpiXcan	0.988758	esophagus_muscularis	0.999981
1654	ENSG00000174953	DHX36	-1.13939	-0.119923	0.25454	0.0496875	0.194256	1.32617e-14	1.15187e-13	19	26	26	B2	GI. muscularis (GTEx)	EpiXcan	0.988758	esophagus_muscularis	0.999981
1655	ENSG00000267796	LIN37	-1.13832	-0.183466	0.254986	0.0211341	0.038337	0.000866181	0.00251507	8	9	9	B2	GI. muscularis (GTEx)	EpiXcan	0.988758	esophagus_muscularis	0.999981
1656	ENSG00000162669	HFM1	1.13785	0.0691849	0.255183	0.102568	0.243292	2.76445e-19	3.31026e-18	78	88	88	B2	GI. muscularis (GTEx)	EpiXcan	0.988758	esophagus_muscularis	0.999981
1657	ENSG00000163406	SLC15A2	1.13778	0.198751	0.255211	0.013174	0.0253338	0.00864127	0.022177	6	7	7	B2	GI. muscularis (GTEx)	EpiXcan	0.988758	esophagus_muscularis	0.999981
1658	ENSG00000154928	EPHB1	-1.13725	-0.0353559	0.255434	0.392647	0.543308	7.67167e-55	5.70124e-53	30	35	35	B2	GI. muscularis (GTEx)	EpiXcan	0.988758	esophagus_muscularis	0.999981
1659	ENSG00000005486	RHBDD2	-1.13641	-0.0721324	0.255785	0.109431	0.123383	8.87779e-10	5.06218e-09	28	35	35	B2	GI. muscularis (GTEx)	EpiXcan	0.988758	esophagus_muscularis	0.999981
1660	ENSG00000013288	MAN2B2	1.13636	0.0516246	0.255805	0.172242	0.261195	2.6324e-20	3.38659e-19	26	36	36	B2	GI. muscularis (GTEx)	EpiXcan	0.988758	esophagus_muscularis	0.999981
1661	ENSG00000115073	ACTR1B	1.1363	0.0530551	0.255833	0.253525	0.423281	1.18258e-37	3.71478e-36	14	19	19	B2	GI. muscularis (GTEx)	EpiXcan	0.988758	esophagus_muscularis	0.999981
1662	ENSG00000188677	PARVB	-1.13629	-0.0769657	0.255836	0.0901413	0.250439	2.05901e-19	2.49323e-18	23	29	29	B2	GI. muscularis (GTEx)	EpiXcan	0.988758	esophagus_muscularis	0.999981
1663	ENSG00000107317	PTGDS	1.13608	0.510489	0.255923	0.00206843	0.0127154	0.064136	0.143446	2	3	3	B2	GI. muscularis (GTEx)	EpiXcan	0.988758	esophagus_muscularis	0.999981
1664	ENSG00000120451	SNX19	-1.13587	-0.0540564	0.256011	0.135241	0.265415	9.03079e-21	1.19247e-19	26	32	32	B2	GI. muscularis (GTEx)	EpiXcan	0.988758	esophagus_muscularis	0.999981
1665	ENSG00000272789	AC010976.2	-1.13564	-0.0562055	0.256106	0.147518	0.191203	1.58769e-15	1.47601e-14	46	52	52	B2	GI. muscularis (GTEx)	EpiXcan	0.988758	esophagus_muscularis	0.999981
1666	ENSG00000070718	AP3M2	1.13508	0.0709583	0.25634	0.112528	0.309348	1.01947e-24	1.6531e-23	20	24	24	B2	GI. muscularis (GTEx)	EpiXcan	0.988758	esophagus_muscularis	0.999981
1667	ENSG00000109654	TRIM2	-1.13461	-0.0653825	0.256537	0.102263	0.179388	1.17895e-13	9.47628e-13	13	17	17	B2	GI. muscularis (GTEx)	EpiXcan	0.988758	esophagus_muscularis	0.999981
1668	ENSG00000070882	OSBPL3	-1.1343	-0.100106	0.256668	0.040712	0.292615	4.66149e-23	7.02231e-22	16	20	20	B2	GI. muscularis (GTEx)	EpiXcan	0.988758	esophagus_muscularis	0.999981
1669	ENSG00000103932	RPAP1	-1.1338	-0.0526842	0.256879	0.124554	0.438878	7.3904e-39	2.55653e-37	19	24	24	B2	GI. muscularis (GTEx)	EpiXcan	0.988758	esophagus_muscularis	0.999981
1670	ENSG00000106615	RHEB	1.13334	0.182798	0.257071	0.0220161	0.0476281	0.000247969	0.000768426	4	5	5	B2	GI. muscularis (GTEx)	EpiXcan	0.988758	esophagus_muscularis	0.999981
1671	ENSG00000109265	KIAA1211	1.13231	0.101334	0.257504	0.0456473	0.0160682	0.0374977	0.0873534	35	38	38	B2	GI. muscularis (GTEx)	EpiXcan	0.988758	esophagus_muscularis	0.999981
1672	ENSG00000071994	PDCD2	-1.13191	-0.330701	0.257671	0.00561112	0.0347553	0.00178898	0.00498679	7	15	15	B2	GI. muscularis (GTEx)	EpiXcan	0.988758	esophagus_muscularis	0.999981
1673	ENSG00000107651	SEC23IP	1.13151	0.186736	0.257841	0.010951	0.0409986	0.000746992	0.00218895	19	27	27	B2	GI. muscularis (GTEx)	EpiXcan	0.988758	esophagus_muscularis	0.999981
1674	ENSG00000153048	CARHSP1	-1.13126	-0.0589123	0.257945	0.138193	0.252949	2.25376e-19	2.72435e-18	15	23	23	B2	GI. muscularis (GTEx)	EpiXcan	0.988758	esophagus_muscularis	0.999981
1675	ENSG00000268069	AC004466.1	-1.13071	-0.0963234	0.258179	0.0463599	0.127523	9.78801e-10	5.55407e-09	25	38	38	B2	GI. muscularis (GTEx)	EpiXcan	0.988758	esophagus_muscularis	0.999981
1676	ENSG00000121691	CAT	1.13068	0.0705231	0.25819	0.0729859	0.164909	7.90808e-13	5.91523e-12	17	18	18	B2	GI. muscularis (GTEx)	EpiXcan	0.988758	esophagus_muscularis	0.999981
1677	ENSG00000174501	ANKRD36C	1.13061	0.260995	0.258218	0.0098974	0.0367213	0.00157056	0.004406	9	12	12	B2	GI. muscularis (GTEx)	EpiXcan	0.988758	esophagus_muscularis	0.999981
1678	ENSG00000204899	MZT1	1.12988	0.21016	0.258526	0.0137088	0.030763	0.00359458	0.00962355	29	51	51	B2	GI. muscularis (GTEx)	EpiXcan	0.988758	esophagus_muscularis	0.999981
1679	ENSG00000023839	ABCC2	-1.12983	-0.194425	0.258546	0.0126144	0.0389599	0.000922418	0.0026673	9	12	12	B2	GI. muscularis (GTEx)	EpiXcan	0.988758	esophagus_muscularis	0.999981
1680	ENSG00000069696	DRD4	1.12974	0.0508427	0.258584	0.162058	0.0813079	7.49106e-07	3.14221e-06	78	102	102	B2	GI. muscularis (GTEx)	EpiXcan	0.988758	esophagus_muscularis	0.999981
1681	ENSG00000110917	MLEC	-1.12942	-0.0684317	0.258722	0.0694653	0.0739445	3.67752e-06	1.43352e-05	50	61	61	B2	GI. muscularis (GTEx)	EpiXcan	0.988758	esophagus_muscularis	0.999981
1682	ENSG00000105193	RPS16	1.12887	1.46214	0.258954	0.000279734	0.113595	4.98896e-09	2.64055e-08	6	7	7	B2	GI. muscularis (GTEx)	EpiXcan	0.988758	esophagus_muscularis	0.999981
1683	ENSG00000134285	FKBP11	1.12886	0.10194	0.258955	0.0320309	0.0808924	1.17321e-06	4.82155e-06	13	16	16	B2	GI. muscularis (GTEx)	EpiXcan	0.988758	esophagus_muscularis	0.999981
1684	ENSG00000155275	TRMT44	1.12871	0.10658	0.259019	0.0309891	0.0869916	6.21262e-07	2.62561e-06	9	10	10	B2	GI. muscularis (GTEx)	EpiXcan	0.988758	esophagus_muscularis	0.999981
1685	ENSG00000255198	SNHG9	-1.12866	-0.0660661	0.259042	0.121615	0.221189	8.02014e-18	8.71701e-17	12	14	14	B2	GI. muscularis (GTEx)	EpiXcan	0.988758	esophagus_muscularis	0.999981
1686	ENSG00000179277	MEIS3P1	1.12844	0.0648211	0.259134	0.106213	0.185599	4.10024e-14	3.43156e-13	5	5	5	B2	GI. muscularis (GTEx)	EpiXcan	0.988758	esophagus_muscularis	0.999981
1687	ENSG00000236104	ZBTB22	1.12753	0.1608	0.259518	0.0152537	0.0531687	0.000111759	0.000362524	10	15	15	B2	GI. muscularis (GTEx)	EpiXcan	0.988758	esophagus_muscularis	0.999981
1688	ENSG00000188234	AGAP4	1.12713	0.0423999	0.259687	0.252673	0.303439	6.38935e-24	9.95716e-23	57	69	69	B2	GI. muscularis (GTEx)	EpiXcan	0.988758	esophagus_muscularis	0.999981
1689	ENSG00000115956	PLEK	1.12696	0.098494	0.259758	0.03965	0.0317582	0.00325432	0.00875274	26	28	28	B2	GI. muscularis (GTEx)	EpiXcan	0.988758	esophagus_muscularis	0.999981
1690	ENSG00000183508	FAM46C	-1.12562	-0.0807202	0.260327	0.0974948	0.0551782	9.23085e-05	0.000302159	77	83	83	B2	GI. muscularis (GTEx)	EpiXcan	0.988758	esophagus_muscularis	0.999981
1691	ENSG00000151239	TWF1	1.12544	0.0800191	0.260404	0.0485634	0.0844161	9.32653e-07	3.87096e-06	15	22	22	B2	GI. muscularis (GTEx)	EpiXcan	0.988758	esophagus_muscularis	0.999981
1692	ENSG00000132879	FBXO44	-1.12491	-7.29097	0.260629	1.05834e-05	0.0692017	9.94022e-06	3.69005e-05	3	6	6	B2	GI. muscularis (GTEx)	EpiXcan	0.988758	esophagus_muscularis	0.999981
1693	ENSG00000048471	SNX29	1.12455	0.337168	0.260779	0.00283677	0.0508425	0.00018625	0.000585716	5	7	7	B2	GI. muscularis (GTEx)	EpiXcan	0.988758	esophagus_muscularis	0.999981
1694	ENSG00000173456	RNF26	1.12431	0.183162	0.260883	0.0153661	0.0115899	0.0784251	0.172108	8	8	8	B2	GI. muscularis (GTEx)	EpiXcan	0.988758	esophagus_muscularis	0.999981
1695	ENSG00000151693	ASAP2	1.12401	0.122085	0.261008	0.0276952	0.0934496	2.36166e-07	1.04639e-06	8	8	8	B2	GI. muscularis (GTEx)	EpiXcan	0.988758	esophagus_muscularis	0.999981
1696	ENSG00000185591	SP1	-1.12361	-0.0789931	0.261177	0.0806465	0.205666	1.31104e-15	1.22778e-14	23	28	28	B2	GI. muscularis (GTEx)	EpiXcan	0.988758	esophagus_muscularis	0.999981
1697	ENSG00000173145	NOC3L	-1.12329	-0.0470514	0.261312	0.131902	0.192781	6.13059e-15	5.41548e-14	25	29	29	B2	GI. muscularis (GTEx)	EpiXcan	0.988758	esophagus_muscularis	0.999981
1698	ENSG00000132122	SPATA6	1.1232	0.265325	0.261351	0.00597093	0.0337375	0.00223475	0.00614623	13	17	17	B2	GI. muscularis (GTEx)	EpiXcan	0.988758	esophagus_muscularis	0.999981
1699	ENSG00000242485	MRPL20	1.12174	0.0916115	0.261971	0.0555112	0.104504	3.28948e-08	1.59908e-07	22	36	36	B2	GI. muscularis (GTEx)	EpiXcan	0.988758	esophagus_muscularis	0.999981
1700	ENSG00000184007	PTP4A2	1.12133	0.187308	0.262147	0.0127196	0.0170272	0.026771	0.0637455	8	10	10	B2	GI. muscularis (GTEx)	EpiXcan	0.988758	esophagus_muscularis	0.999981
1701	ENSG00000127084	FGD3	1.12056	0.0571647	0.262476	0.078869	0.136575	8.65419e-11	5.40549e-10	28	32	32	B2	GI. muscularis (GTEx)	EpiXcan	0.988758	esophagus_muscularis	0.999981
1702	ENSG00000145725	PPIP5K2	1.12021	0.107691	0.262622	0.0289997	0.0831921	6.35774e-07	2.68289e-06	24	32	32	B2	GI. muscularis (GTEx)	EpiXcan	0.988758	esophagus_muscularis	0.999981
1703	ENSG00000111581	NUP107	1.12003	0.0380567	0.2627	0.244805	0.435025	1.17986e-38	4.00238e-37	33	38	38	B2	GI. muscularis (GTEx)	EpiXcan	0.988758	esophagus_muscularis	0.999981
1704	ENSG00000175334	BANF1	-1.11971	-0.0890388	0.262839	0.0489467	0.080168	2.1232e-06	8.50374e-06	37	42	42	B2	GI. muscularis (GTEx)	EpiXcan	0.988758	esophagus_muscularis	0.999981
1705	ENSG00000249348	UGDH-AS1	1.11799	0.0802938	0.263573	0.0925154	0.0661567	1.5148e-05	5.50087e-05	57	74	74	B2	GI. muscularis (GTEx)	EpiXcan	0.988758	esophagus_muscularis	0.999981
1706	ENSG00000167081	PBX3	-1.11719	-0.0548754	0.263912	0.129595	0.245098	3.51944e-19	4.17859e-18	16	20	20	B2	GI. muscularis (GTEx)	EpiXcan	0.988758	esophagus_muscularis	0.999981
1707	ENSG00000163251	FZD5	-1.11698	-0.125332	0.264004	0.0356828	0.0256135	0.00820012	0.0211144	30	34	34	B2	GI. muscularis (GTEx)	EpiXcan	0.988758	esophagus_muscularis	0.999981
1708	ENSG00000117500	TMED5	-1.11659	-0.0883841	0.26417	0.0369305	0.0678861	1.14987e-05	4.23382e-05	29	34	34	B2	GI. muscularis (GTEx)	EpiXcan	0.988758	esophagus_muscularis	0.999981
1709	ENSG00000122786	CALD1	1.11638	0.202161	0.26426	0.0126849	0.0110801	0.0756982	0.166724	6	6	6	B2	GI. muscularis (GTEx)	EpiXcan	0.988758	esophagus_muscularis	0.999981
1710	ENSG00000167077	MEI1	-1.11632	-0.0470433	0.264286	0.172484	0.298225	4.85824e-24	7.58795e-23	27	33	33	B2	GI. muscularis (GTEx)	EpiXcan	0.988758	esophagus_muscularis	0.999981
1711	ENSG00000108384	RAD51C	-1.11602	-0.0775346	0.264412	0.056092	0.0941646	1.46244e-07	6.63257e-07	46	62	62	B2	GI. muscularis (GTEx)	EpiXcan	0.988758	esophagus_muscularis	0.999981
1712	ENSG00000125630	POLR1B	-1.11563	-0.0373143	0.264581	0.215386	0.341215	3.48906e-29	7.2097e-28	21	24	24	B2	GI. muscularis (GTEx)	EpiXcan	0.988758	esophagus_muscularis	0.999981
1713	ENSG00000146833	TRIM4	-1.1153	-0.0458708	0.26472	0.167393	0.514318	3.9091e-51	2.47812e-49	9	14	14	B2	GI. muscularis (GTEx)	EpiXcan	0.988758	esophagus_muscularis	0.999981
1714	ENSG00000198538	ZNF28	1.11404	0.0815516	0.265262	0.0680977	0.194883	8.6337e-15	7.54103e-14	18	23	23	B2	GI. muscularis (GTEx)	EpiXcan	0.988758	esophagus_muscularis	0.999981
1715	ENSG00000178980	SELENOW	-1.11398	-0.0846034	0.26529	0.0658394	0.11211	9.2888e-09	4.77915e-08	17	22	22	B2	GI. muscularis (GTEx)	EpiXcan	0.988758	esophagus_muscularis	0.999981
1716	ENSG00000205085	FAM71F2	-1.11393	-0.111236	0.265311	0.0303391	0.0359191	0.00149484	0.00420283	17	19	19	B2	GI. muscularis (GTEx)	EpiXcan	0.988758	esophagus_muscularis	0.999981
1717	ENSG00000075884	ARHGAP15	-1.11324	-0.123839	0.265606	0.0184006	0.115941	7.15319e-09	3.72412e-08	8	9	9	B2	GI. muscularis (GTEx)	EpiXcan	0.988758	esophagus_muscularis	0.999981
1718	ENSG00000183527	PSMG1	-1.11281	-0.0393182	0.26579	0.191534	0.175747	1.97877e-13	1.55135e-12	81	99	99	B2	GI. muscularis (GTEx)	EpiXcan	0.988758	esophagus_muscularis	0.999981
1719	ENSG00000134815	DHX34	-1.11277	-0.0903394	0.265807	0.0671852	0.138152	1.24523e-10	7.65162e-10	54	64	64	B2	GI. muscularis (GTEx)	EpiXcan	0.988758	esophagus_muscularis	0.999981
1720	ENSG00000088854	C20orf194	-1.11274	-0.0558963	0.265819	0.141167	0.182162	7.81789e-14	6.38279e-13	42	51	51	B2	GI. muscularis (GTEx)	EpiXcan	0.988758	esophagus_muscularis	0.999981
1721	ENSG00000121898	CPXM2	1.11266	0.096301	0.265856	0.0673998	0.0719504	7.54458e-06	2.84139e-05	46	57	57	B2	GI. muscularis (GTEx)	EpiXcan	0.988758	esophagus_muscularis	0.999981
1722	ENSG00000122257	RBBP6	1.11252	0.133725	0.265914	0.0220176	0.0122945	0.0679533	0.151211	23	29	29	B2	GI. muscularis (GTEx)	EpiXcan	0.988758	esophagus_muscularis	0.999981
1723	ENSG00000172922	RNASEH2C	1.11213	0.069716	0.266082	0.0559186	0.279319	6.57912e-22	9.22657e-21	17	23	23	B2	GI. muscularis (GTEx)	EpiXcan	0.988758	esophagus_muscularis	0.999981
1724	ENSG00000197599	CCDC154	-1.11212	-0.0406952	0.266087	0.285872	0.298167	3.21252e-24	5.0627e-23	54	73	73	B2	GI. muscularis (GTEx)	EpiXcan	0.988758	esophagus_muscularis	0.999981
1725	ENSG00000261589	CTC-462L7.1	1.11148	0.103604	0.266364	0.0719175	0.072943	5.65389e-06	2.15657e-05	43	52	52	B2	GI. muscularis (GTEx)	EpiXcan	0.988758	esophagus_muscularis	0.999981
1726	ENSG00000117519	CNN3	-1.11144	-0.100154	0.266379	0.030393	0.0163724	0.0352403	0.0823685	23	28	28	B2	GI. muscularis (GTEx)	EpiXcan	0.988758	esophagus_muscularis	0.999981
1727	ENSG00000259498	AC079328.2	1.11007	0.111759	0.266967	0.0336699	0.0112121	0.0822787	0.179692	22	26	26	B2	GI. muscularis (GTEx)	EpiXcan	0.988758	esophagus_muscularis	0.999981
1728	ENSG00000108219	TSPAN14	1.11	0.17588	0.267	0.013588	0.0170363	0.0311327	0.0733673	6	10	10	B2	GI. muscularis (GTEx)	EpiXcan	0.988758	esophagus_muscularis	0.999981
1729	ENSG00000117245	KIF17	-1.10991	-0.177438	0.267036	0.00954352	0.0148324	0.0458861	0.105353	5	5	5	B2	GI. muscularis (GTEx)	EpiXcan	0.988758	esophagus_muscularis	0.999981
1730	ENSG00000149218	ENDOD1	-1.10955	-0.214076	0.267191	0.00935754	0.0718409	6.7492e-06	2.5542e-05	3	4	4	B2	GI. muscularis (GTEx)	EpiXcan	0.988758	esophagus_muscularis	0.999981
1731	ENSG00000160321	ZNF208	-1.10908	-0.0958029	0.267397	0.0571668	0.193042	5.75878e-15	5.09991e-14	29	35	35	B2	GI. muscularis (GTEx)	EpiXcan	0.988758	esophagus_muscularis	0.999981
1732	ENSG00000248593	DSTNP2	1.1087	0.169592	0.26756	0.0148853	0.0227959	0.011329	0.028593	12	19	19	B2	GI. muscularis (GTEx)	EpiXcan	0.988758	esophagus_muscularis	0.999981
1733	ENSG00000165806	CASP7	-1.10864	-0.0323848	0.267587	0.277581	0.493853	8.7501e-46	4.12757e-44	41	46	46	B2	GI. muscularis (GTEx)	EpiXcan	0.988758	esophagus_muscularis	0.999981
1734	ENSG00000164048	ZNF589	-1.10801	-0.0287706	0.267859	0.396597	0.548623	2.64671e-58	2.37695e-56	51	67	67	B2	GI. muscularis (GTEx)	EpiXcan	0.988758	esophagus_muscularis	0.999981
1735	ENSG00000006638	TBXA2R	1.10768	0.179304	0.267999	0.015026	0.0218982	0.0150829	0.0373473	10	12	12	B2	GI. muscularis (GTEx)	EpiXcan	0.988758	esophagus_muscularis	0.999981
1736	ENSG00000182253	SYNM	-1.10765	-0.191224	0.268013	0.0120849	0.0475166	0.000293562	0.00090213	5	5	5	B2	GI. muscularis (GTEx)	EpiXcan	0.988758	esophagus_muscularis	0.999981
1737	ENSG00000119630	PGF	-1.1076	-0.255774	0.268035	0.0105975	0.0380882	0.00126962	0.00360287	11	20	20	B2	GI. muscularis (GTEx)	EpiXcan	0.988758	esophagus_muscularis	0.999981
1738	ENSG00000025770	NCAPH2	-1.10736	-0.185449	0.268139	0.0135044	0.0174929	0.0263856	0.0628785	9	9	9	B2	GI. muscularis (GTEx)	EpiXcan	0.988758	esophagus_muscularis	0.999981
1739	ENSG00000170035	UBE2E3	-1.10734	-0.0782538	0.268147	0.0976725	0.126389	1.15198e-09	6.47642e-09	105	119	119	B2	GI. muscularis (GTEx)	EpiXcan	0.988758	esophagus_muscularis	0.999981
1740	ENSG00000100181	TPTEP1	1.10688	0.143641	0.268345	0.0200301	0.217867	1.63525e-16	1.61564e-15	18	33	33	B2	GI. muscularis (GTEx)	EpiXcan	0.988758	esophagus_muscularis	0.999981
1741	ENSG00000142347	MYO1F	1.10615	0.102417	0.268663	0.0378258	0.119244	1.69308e-09	9.36439e-09	4	6	6	B2	GI. muscularis (GTEx)	EpiXcan	0.988758	esophagus_muscularis	0.999981
1742	ENSG00000236397	DDX11L2	-1.1059	-0.089935	0.268771	0.0803329	0.647573	5.99253e-74	1.4729e-71	95	111	111	B2	GI. muscularis (GTEx)	EpiXcan	0.988758	esophagus_muscularis	0.999981
1743	ENSG00000178074	C2orf69	1.10583	0.205459	0.2688	0.0102389	0.019364	0.021344	0.0516726	13	16	16	B2	GI. muscularis (GTEx)	EpiXcan	0.988758	esophagus_muscularis	0.999981
1744	ENSG00000272338	AC067838.1	-1.10534	-0.0735148	0.269013	0.0679557	0.150473	2.42175e-11	1.59665e-10	36	51	51	B2	GI. muscularis (GTEx)	EpiXcan	0.988758	esophagus_muscularis	0.999981
1745	ENSG00000034693	PEX3	-1.1049	-0.0714706	0.269202	0.0729034	0.189604	2.58253e-14	2.19813e-13	38	44	44	B2	GI. muscularis (GTEx)	EpiXcan	0.988758	esophagus_muscularis	0.999981
1746	ENSG00000080345	RIF1	1.10478	0.0467904	0.269256	0.175343	0.299024	8.89886e-24	1.37913e-22	11	11	11	B2	GI. muscularis (GTEx)	EpiXcan	0.988758	esophagus_muscularis	0.999981
1747	ENSG00000079931	MOXD1	-1.10448	-0.0922674	0.269386	0.073295	0.174198	2.03559e-13	1.59322e-12	15	16	16	B2	GI. muscularis (GTEx)	EpiXcan	0.988758	esophagus_muscularis	0.999981
1748	ENSG00000104320	NBN	1.10403	0.11679	0.269579	0.0326459	0.0617073	3.00791e-05	0.00010488	10	12	12	B2	GI. muscularis (GTEx)	EpiXcan	0.988758	esophagus_muscularis	0.999981
1749	ENSG00000088833	NSFL1C	1.10392	0.0761784	0.269627	0.0610599	0.221536	8.78284e-18	9.51645e-17	7	10	10	B2	GI. muscularis (GTEx)	EpiXcan	0.988758	esophagus_muscularis	0.999981
1750	ENSG00000141622	RNF165	-1.10297	-0.113155	0.270042	0.0267746	0.0435638	0.000554241	0.00164581	29	36	36	B2	GI. muscularis (GTEx)	EpiXcan	0.988758	esophagus_muscularis	0.999981
1751	ENSG00000204315	FKBPL	1.10293	0.179134	0.270058	0.0154971	0.0167178	0.0316216	0.0744068	20	25	25	B2	GI. muscularis (GTEx)	EpiXcan	0.988758	esophagus_muscularis	0.999981
1752	ENSG00000163597	SNHG16	-1.10288	-0.0948946	0.270078	0.041948	0.159798	3.25839e-12	2.30207e-11	18	25	25	B2	GI. muscularis (GTEx)	EpiXcan	0.988758	esophagus_muscularis	0.999981
1753	ENSG00000178950	GAK	-1.10176	-0.0688306	0.270564	0.0873188	0.209371	8.38247e-16	7.93503e-15	34	49	49	B2	GI. muscularis (GTEx)	EpiXcan	0.988758	esophagus_muscularis	0.999981
1754	ENSG00000135093	USP30	1.1011	0.159228	0.270853	0.0137949	0.0576893	6.58616e-05	0.000219226	2	2	2	B2	GI. muscularis (GTEx)	EpiXcan	0.988758	esophagus_muscularis	0.999981
1755	ENSG00000122912	SLC25A16	-1.10092	-0.136175	0.270933	0.0219562	0.0556421	5.77591e-05	0.000193822	7	7	7	B2	GI. muscularis (GTEx)	EpiXcan	0.988758	esophagus_muscularis	0.999981
1756	ENSG00000231500	RPS18	1.10014	0.103433	0.27127	0.0567022	0.561669	3.38412e-57	2.7726e-55	85	105	105	B2	GI. muscularis (GTEx)	EpiXcan	0.988758	esophagus_muscularis	0.999981
1757	ENSG00000164171	ITGA2	1.10004	0.0759912	0.271314	0.0553349	0.121405	2.66735e-09	1.44731e-08	45	54	54	B2	GI. muscularis (GTEx)	EpiXcan	0.988758	esophagus_muscularis	0.999981
1758	ENSG00000143753	DEGS1	1.09955	0.191951	0.271528	0.0108578	0.101161	4.63904e-08	2.21971e-07	9	15	15	B2	GI. muscularis (GTEx)	EpiXcan	0.988758	esophagus_muscularis	0.999981
1759	ENSG00000196263	ZNF471	1.09931	0.157393	0.271634	0.0129356	0.0707142	9.06467e-06	3.38475e-05	5	5	5	B2	GI. muscularis (GTEx)	EpiXcan	0.988758	esophagus_muscularis	0.999981
1760	ENSG00000071894	CPSF1	1.09908	0.037496	0.271734	0.342567	0.709579	1.82782e-90	1.60049e-87	28	36	36	B2	GI. muscularis (GTEx)	EpiXcan	0.988758	esophagus_muscularis	0.999981
1761	ENSG00000101412	E2F1	-1.09895	-0.19712	0.271789	0.0277464	0.0169095	0.0326754	0.0767189	18	24	24	B2	GI. muscularis (GTEx)	EpiXcan	0.988758	esophagus_muscularis	0.999981
1762	ENSG00000099864	PALM	-1.0989	-0.187434	0.27181	0.0143839	0.0421534	0.000604789	0.00178833	4	5	5	B2	GI. muscularis (GTEx)	EpiXcan	0.988758	esophagus_muscularis	0.999981
1763	ENSG00000172728	FUT10	-1.09838	-0.0746959	0.27204	0.0570812	0.296208	2.42279e-24	3.86158e-23	15	27	27	B2	GI. muscularis (GTEx)	EpiXcan	0.988758	esophagus_muscularis	0.999981
1764	ENSG00000100031	GGT1	1.09784	0.133497	0.272274	0.0300403	0.0619235	3.10672e-05	0.00010803	14	16	16	B2	GI. muscularis (GTEx)	EpiXcan	0.988758	esophagus_muscularis	0.999981
1765	ENSG00000130948	HSD17B3	1.09756	0.0710132	0.272395	0.0980832	0.0254966	0.00759159	0.0196269	98	118	118	B2	GI. muscularis (GTEx)	EpiXcan	0.988758	esophagus_muscularis	0.999981
1766	ENSG00000087157	PGS1	-1.09755	-0.0974886	0.272403	0.0388544	0.0806905	1.61732e-06	6.55065e-06	19	29	29	B2	GI. muscularis (GTEx)	EpiXcan	0.988758	esophagus_muscularis	0.999981
1767	ENSG00000180543	TSPYL5	-1.09748	-0.0782455	0.272433	0.0697855	0.171324	2.03707e-13	1.59349e-12	26	31	31	B2	GI. muscularis (GTEx)	EpiXcan	0.988758	esophagus_muscularis	0.999981
1768	ENSG00000234882	EIF3EP1	1.09743	0.055504	0.272452	0.0794215	0.139468	1.48387e-10	9.05446e-10	28	35	35	B2	GI. muscularis (GTEx)	EpiXcan	0.988758	esophagus_muscularis	0.999981
1769	ENSG00000132622	HSPA12B	1.0972	0.080248	0.272556	0.042523	0.0790994	2.42155e-06	9.62984e-06	13	16	16	B2	GI. muscularis (GTEx)	EpiXcan	0.988758	esophagus_muscularis	0.999981
1770	ENSG00000246090	AP002026.1	-1.09717	-0.0826185	0.272566	0.0782562	0.0679655	7.20994e-06	2.72341e-05	72	92	92	B2	GI. muscularis (GTEx)	EpiXcan	0.988758	esophagus_muscularis	0.999981
1771	ENSG00000129480	DTD2	-1.09526	-0.0886177	0.273402	0.0527423	0.0510286	0.000185345	0.000583	38	49	49	B2	GI. muscularis (GTEx)	EpiXcan	0.988758	esophagus_muscularis	0.999981
1772	ENSG00000254087	LYN	1.09521	0.0363041	0.273423	0.316157	0.280007	9.5087e-23	1.4097e-21	119	138	138	B2	GI. muscularis (GTEx)	EpiXcan	0.988758	esophagus_muscularis	0.999981
1773	ENSG00000185442	FAM174B	-1.09477	-0.0486761	0.273616	0.171775	0.270845	4.62755e-21	6.21592e-20	41	45	45	B2	GI. muscularis (GTEx)	EpiXcan	0.988758	esophagus_muscularis	0.999981
1774	ENSG00000132382	MYBBP1A	-1.09438	-0.12133	0.273788	0.0238188	0.133318	7.07648e-11	4.46181e-10	27	38	38	B2	GI. muscularis (GTEx)	EpiXcan	0.988758	esophagus_muscularis	0.999981
1775	ENSG00000091490	SEL1L3	-1.09428	-0.0783135	0.27383	0.0480997	0.109527	1.2928e-08	6.53394e-08	17	19	19	B2	GI. muscularis (GTEx)	EpiXcan	0.988758	esophagus_muscularis	0.999981
1776	ENSG00000103042	SLC38A7	-1.09422	-0.107056	0.273859	0.0153481	0.0232847	0.0108865	0.0275656	12	13	13	B2	GI. muscularis (GTEx)	EpiXcan	0.988758	esophagus_muscularis	0.999981
1777	ENSG00000157734	SNX22	1.09408	0.152797	0.273921	0.0165689	0.139451	1.27136e-10	7.8019e-10	17	24	24	B2	GI. muscularis (GTEx)	EpiXcan	0.988758	esophagus_muscularis	0.999981
1778	ENSG00000108523	RNF167	1.09381	0.099212	0.27404	0.0390714	0.0990713	1.14495e-07	5.25927e-07	16	22	22	B2	GI. muscularis (GTEx)	EpiXcan	0.988758	esophagus_muscularis	0.999981
1779	ENSG00000172171	TEFM	1.09351	0.0662201	0.27417	0.0558565	0.125662	2.91201e-10	1.73605e-09	9	14	14	B2	GI. muscularis (GTEx)	EpiXcan	0.988758	esophagus_muscularis	0.999981
1780	ENSG00000126247	CAPNS1	-1.09329	-0.271201	0.274267	0.00837055	0.0854695	7.07382e-07	2.97431e-06	20	26	26	B2	GI. muscularis (GTEx)	EpiXcan	0.988758	esophagus_muscularis	0.999981
1781	ENSG00000130255	RPL36	-1.09268	-0.0736136	0.274532	0.0764357	0.0483635	0.000258726	0.000799988	53	74	74	B2	GI. muscularis (GTEx)	EpiXcan	0.988758	esophagus_muscularis	0.999981
1782	ENSG00000108465	CDK5RAP3	-1.09238	-0.0505917	0.274666	0.13195	0.233638	7.71588e-18	8.39934e-17	22	24	24	B2	GI. muscularis (GTEx)	EpiXcan	0.988758	esophagus_muscularis	0.999981
1783	ENSG00000143514	TP53BP2	-1.09183	-0.0517075	0.274909	0.18927	0.120883	2.48373e-09	1.35082e-08	61	74	74	B2	GI. muscularis (GTEx)	EpiXcan	0.988758	esophagus_muscularis	0.999981
1784	ENSG00000163596	ICA1L	-1.09168	-0.0819651	0.274973	0.0253931	0.025698	0.00708599	0.0183876	9	10	10	B2	GI. muscularis (GTEx)	EpiXcan	0.988758	esophagus_muscularis	0.999981
1785	ENSG00000171444	MCC	1.09154	0.103336	0.275036	0.0385096	0.148352	2.40578e-11	1.58686e-10	27	33	33	B2	GI. muscularis (GTEx)	EpiXcan	0.988758	esophagus_muscularis	0.999981
1786	ENSG00000165995	CACNB2	1.09148	0.114437	0.275061	0.0339609	0.0802443	1.7119e-06	6.92371e-06	13	21	21	B2	GI. muscularis (GTEx)	EpiXcan	0.988758	esophagus_muscularis	0.999981
1787	ENSG00000116171	SCP2	-1.09138	-0.146181	0.275106	0.0205007	0.0184306	0.0257235	0.061426	18	20	20	B2	GI. muscularis (GTEx)	EpiXcan	0.988758	esophagus_muscularis	0.999981
1788	ENSG00000138376	BARD1	-1.09079	-0.0440592	0.275365	0.127488	0.311028	4.3187e-25	7.16035e-24	39	49	49	B2	GI. muscularis (GTEx)	EpiXcan	0.988758	esophagus_muscularis	0.999981
1789	ENSG00000213742	ZNF337-AS1	-1.09017	-0.0749587	0.275637	0.0548792	0.10197	4.42352e-08	2.12165e-07	29	34	34	B2	GI. muscularis (GTEx)	EpiXcan	0.988758	esophagus_muscularis	0.999981
1790	ENSG00000144792	ZNF660	-1.09002	-0.0334278	0.275706	0.430959	0.455651	4.22543e-41	1.61303e-39	36	45	45	B2	GI. muscularis (GTEx)	EpiXcan	0.988758	esophagus_muscularis	0.999981
1791	ENSG00000085433	WDR47	-1.08988	-0.0794581	0.275768	0.0134772	0.0102063	0.0950618	0.204517	8	9	9	B2	GI. muscularis (GTEx)	EpiXcan	0.988758	esophagus_muscularis	0.999981
1792	ENSG00000163864	NMNAT3	-1.08969	-0.0615034	0.27585	0.100231	0.1911	1.39342e-14	1.20953e-13	6	6	6	B2	GI. muscularis (GTEx)	EpiXcan	0.988758	esophagus_muscularis	0.999981
1793	ENSG00000260196	AC124798.1	1.08938	0.176359	0.275986	0.0156788	0.0448084	0.00041383	0.00125032	12	16	16	B2	GI. muscularis (GTEx)	EpiXcan	0.988758	esophagus_muscularis	0.999981
1794	ENSG00000177337	DLGAP1-AS1	1.0893	0.160552	0.276023	0.0203515	0.0330666	0.00236529	0.00647846	29	41	41	B2	GI. muscularis (GTEx)	EpiXcan	0.988758	esophagus_muscularis	0.999981
1795	ENSG00000187109	NAP1L1	1.08902	0.136006	0.276144	0.0184996	0.0278565	0.00549073	0.0144109	12	13	13	B2	GI. muscularis (GTEx)	EpiXcan	0.988758	esophagus_muscularis	0.999981
1796	ENSG00000118257	NRP2	1.089	0.0549541	0.276153	0.17169	0.183014	8.39885e-14	6.83321e-13	40	50	50	B2	GI. muscularis (GTEx)	EpiXcan	0.988758	esophagus_muscularis	0.999981
1797	ENSG00000174851	YIF1A	-1.08876	-0.0931755	0.276259	0.0458073	0.0568099	7.36784e-05	0.000243854	25	26	26	B2	GI. muscularis (GTEx)	EpiXcan	0.988758	esophagus_muscularis	0.999981
1798	ENSG00000136158	SPRY2	-1.08843	-0.106136	0.276407	0.0249939	0.0105975	0.0862942	0.187439	52	63	63	B2	GI. muscularis (GTEx)	EpiXcan	0.988758	esophagus_muscularis	0.999981
1799	ENSG00000175213	ZNF408	1.08822	0.237692	0.276498	0.00682513	0.023242	0.0112962	0.0285203	12	15	15	B2	GI. muscularis (GTEx)	EpiXcan	0.988758	esophagus_muscularis	0.999981
1800	ENSG00000077147	TM9SF3	1.08807	0.126085	0.276563	0.0214325	0.0469996	0.000200856	0.000628965	10	12	12	B2	GI. muscularis (GTEx)	EpiXcan	0.988758	esophagus_muscularis	0.999981
1801	ENSG00000164074	ABHD18	1.08766	0.0662068	0.276747	0.113472	0.0633582	1.33515e-05	4.8712e-05	40	48	48	B2	GI. muscularis (GTEx)	EpiXcan	0.988758	esophagus_muscularis	0.999981
1802	ENSG00000176182	MYPOP	1.08724	0.128388	0.276933	0.0224321	0.0264192	0.00653772	0.0170248	15	19	19	B2	GI. muscularis (GTEx)	EpiXcan	0.988758	esophagus_muscularis	0.999981
1803	ENSG00000129467	ADCY4	-1.08644	-0.0746305	0.277285	0.0851247	0.100114	4.70251e-08	2.247e-07	21	24	24	B2	GI. muscularis (GTEx)	EpiXcan	0.988758	esophagus_muscularis	0.999981
1804	ENSG00000144057	ST6GAL2	-1.08641	-0.118968	0.277297	0.0198846	0.0644233	1.95138e-05	6.97775e-05	19	23	23	B2	GI. muscularis (GTEx)	EpiXcan	0.988758	esophagus_muscularis	0.999981
1805	ENSG00000231672	DIRC3	1.08587	0.0833219	0.277537	0.0684841	0.131761	5.14591e-10	2.99893e-09	21	25	25	B2	GI. muscularis (GTEx)	EpiXcan	0.988758	esophagus_muscularis	0.999981
1806	ENSG00000239415	AP001469.3	-1.08551	-0.0684247	0.277696	0.0615809	0.201958	1.43413e-15	1.33948e-14	21	28	28	B2	GI. muscularis (GTEx)	EpiXcan	0.988758	esophagus_muscularis	0.999981
1807	ENSG00000168495	POLR3D	1.08522	0.1681	0.277823	0.0175018	0.0270037	0.00629264	0.0164018	4	5	5	B2	GI. muscularis (GTEx)	EpiXcan	0.988758	esophagus_muscularis	0.999981
1808	ENSG00000136141	LRCH1	1.08468	0.250428	0.278062	0.00738287	0.0564182	6.81816e-05	0.000226356	4	10	10	B2	GI. muscularis (GTEx)	EpiXcan	0.988758	esophagus_muscularis	0.999981
1809	ENSG00000177409	SAMD9L	-1.08428	-0.0743854	0.278243	0.0684957	0.163039	1.07048e-12	7.90584e-12	8	8	8	B2	GI. muscularis (GTEx)	EpiXcan	0.988758	esophagus_muscularis	0.999981
1810	ENSG00000107104	KANK1	1.08425	0.24641	0.278254	0.00570919	0.0192849	0.0220194	0.0531517	3	4	4	B2	GI. muscularis (GTEx)	EpiXcan	0.988758	esophagus_muscularis	0.999981
1811	ENSG00000164919	COX6C	1.08419	0.181252	0.278282	0.00926722	0.0242818	0.0100067	0.0254573	9	13	13	B2	GI. muscularis (GTEx)	EpiXcan	0.988758	esophagus_muscularis	0.999981
1812	ENSG00000067798	NAV3	1.084	0.169822	0.278364	0.0129355	0.0894585	3.82561e-07	1.65576e-06	34	38	38	B2	GI. muscularis (GTEx)	EpiXcan	0.988758	esophagus_muscularis	0.999981
1813	ENSG00000173715	C11orf80	-1.08381	-0.0856315	0.278449	0.0889292	0.0509316	0.000162073	0.000514067	42	51	51	B2	GI. muscularis (GTEx)	EpiXcan	0.988758	esophagus_muscularis	0.999981
1814	ENSG00000197181	PIWIL2	-1.08361	-0.0977306	0.278536	0.0597989	0.184049	3.02506e-14	2.55615e-13	25	31	31	B2	GI. muscularis (GTEx)	EpiXcan	0.988758	esophagus_muscularis	0.999981
1815	ENSG00000168071	CCDC88B	-1.08296	-0.0772163	0.278828	0.0528825	0.284477	3.27326e-22	4.67466e-21	18	23	23	B2	GI. muscularis (GTEx)	EpiXcan	0.988758	esophagus_muscularis	0.999981
1816	ENSG00000103356	EARS2	1.08285	0.0659387	0.278876	0.090914	0.20605	5.10964e-16	4.91662e-15	19	25	25	B2	GI. muscularis (GTEx)	EpiXcan	0.988758	esophagus_muscularis	0.999981
1817	ENSG00000132623	ANKEF1	1.08192	0.073559	0.27929	0.0575433	0.110882	1.51835e-08	7.62714e-08	17	19	19	B2	GI. muscularis (GTEx)	EpiXcan	0.988758	esophagus_muscularis	0.999981
1818	ENSG00000177663	IL17RA	-1.08178	-0.0512688	0.27935	0.205448	0.299935	4.3099e-24	6.7541e-23	27	30	30	B2	GI. muscularis (GTEx)	EpiXcan	0.988758	esophagus_muscularis	0.999981
1819	ENSG00000114805	PLCH1	-1.08161	-0.11854	0.279425	0.040358	0.098216	9.7808e-08	4.52706e-07	30	40	40	B2	GI. muscularis (GTEx)	EpiXcan	0.988758	esophagus_muscularis	0.999981
1820	ENSG00000167565	SERTAD3	1.08133	0.300702	0.279552	0.0050422	0.0171383	0.0279455	0.0663363	8	20	20	B2	GI. muscularis (GTEx)	EpiXcan	0.988758	esophagus_muscularis	0.999981
1821	ENSG00000181007	ZFP82	1.08123	0.259164	0.279597	0.00442319	0.0147267	0.04461	0.102625	4	6	6	B2	GI. muscularis (GTEx)	EpiXcan	0.988758	esophagus_muscularis	0.999981
1822	ENSG00000110719	TCIRG1	-1.08106	-0.101124	0.279669	0.044358	0.100301	6.19612e-08	2.92775e-07	13	19	19	B2	GI. muscularis (GTEx)	EpiXcan	0.988758	esophagus_muscularis	0.999981
1823	ENSG00000146830	GIGYF1	1.07976	0.101769	0.280248	0.0342275	0.221548	1.95178e-17	2.06217e-16	23	27	27	B2	GI. muscularis (GTEx)	EpiXcan	0.988758	esophagus_muscularis	0.999981
1824	ENSG00000135372	NAT10	1.07965	0.142502	0.280296	0.03352	0.110624	1.41096e-08	7.10297e-08	54	68	68	B2	GI. muscularis (GTEx)	EpiXcan	0.988758	esophagus_muscularis	0.999981
1825	ENSG00000105971	CAV2	-1.07934	-0.113937	0.280434	0.0271145	0.0540938	0.000109656	0.000356116	19	22	22	B2	GI. muscularis (GTEx)	EpiXcan	0.988758	esophagus_muscularis	0.999981
1826	ENSG00000068796	KIF2A	1.07869	0.087691	0.280726	0.0389069	0.0684436	1.29153e-05	4.7182e-05	36	41	41	B2	GI. muscularis (GTEx)	EpiXcan	0.988758	esophagus_muscularis	0.999981
1827	ENSG00000145349	CAMK2D	-1.07847	-0.194912	0.280826	0.00830586	0.0244809	0.0101469	0.0257743	4	4	4	B2	GI. muscularis (GTEx)	EpiXcan	0.988758	esophagus_muscularis	0.999981
1828	ENSG00000100714	MTHFD1	1.0783	0.22168	0.2809	0.00894952	0.133166	3.71416e-10	2.19374e-09	1	3	3	B2	GI. muscularis (GTEx)	EpiXcan	0.988758	esophagus_muscularis	0.999981
1829	ENSG00000106263	EIF3B	1.07806	0.0431741	0.281008	0.15917	0.483128	2.3008e-44	1.02007e-42	15	21	21	B2	GI. muscularis (GTEx)	EpiXcan	0.988758	esophagus_muscularis	0.999981
1830	ENSG00000144115	THNSL2	-1.078	-0.0237959	0.281033	0.526043	0.709626	1.09871e-90	1.09949e-87	58	87	87	B2	GI. muscularis (GTEx)	EpiXcan	0.988758	esophagus_muscularis	0.999981
1831	ENSG00000138663	COPS4	1.07798	0.222031	0.281044	0.0106822	0.0211334	0.0159738	0.0394271	9	10	10	B2	GI. muscularis (GTEx)	EpiXcan	0.988758	esophagus_muscularis	0.999981
1832	ENSG00000078142	PIK3C3	1.07764	0.109588	0.281195	0.022868	0.036844	0.00151052	0.00424435	22	24	24	B2	GI. muscularis (GTEx)	EpiXcan	0.988758	esophagus_muscularis	0.999981
1833	ENSG00000138166	DUSP5	1.07762	0.191222	0.281201	0.0104187	0.0158177	0.0393778	0.0914291	11	13	13	B2	GI. muscularis (GTEx)	EpiXcan	0.988758	esophagus_muscularis	0.999981
1834	ENSG00000137700	SLC37A4	1.07735	0.164672	0.281323	0.0122941	0.0543883	0.000105847	0.000344383	6	6	6	B2	GI. muscularis (GTEx)	EpiXcan	0.988758	esophagus_muscularis	0.999981
1835	ENSG00000172292	CERS6	1.07635	0.102431	0.281771	0.0379836	0.161883	2.00334e-12	1.44376e-11	9	10	10	B2	GI. muscularis (GTEx)	EpiXcan	0.988758	esophagus_muscularis	0.999981
1836	ENSG00000273270	AC090114.2	1.07629	0.0368236	0.281798	0.302148	0.518195	3.01516e-49	1.73125e-47	64	76	76	B2	GI. muscularis (GTEx)	EpiXcan	0.988758	esophagus_muscularis	0.999981
1837	ENSG00000181404	WASHC1	-1.07626	-0.127204	0.281812	0.017779	0.399596	7.3548e-34	1.90464e-32	21	34	34	B2	GI. muscularis (GTEx)	EpiXcan	0.988758	esophagus_muscularis	0.999981
1838	ENSG00000050767	COL23A1	-1.07504	-0.0594415	0.282358	0.110187	0.0401603	0.000901555	0.00261021	85	107	107	B2	GI. muscularis (GTEx)	EpiXcan	0.988758	esophagus_muscularis	0.999981
1839	ENSG00000106123	EPHB6	1.07502	0.0739335	0.282367	0.100655	0.165765	1.66723e-12	1.209e-11	19	23	23	B2	GI. muscularis (GTEx)	EpiXcan	0.988758	esophagus_muscularis	0.999981
1840	ENSG00000080371	RAB21	-1.07502	-0.0837974	0.282368	0.084209	0.141366	8.6862e-11	5.42307e-10	22	26	26	B2	GI. muscularis (GTEx)	EpiXcan	0.988758	esophagus_muscularis	0.999981
1841	ENSG00000198042	MAK16	-1.07444	-0.180452	0.282627	0.00953349	0.0421107	0.000616263	0.00182078	14	18	18	B2	GI. muscularis (GTEx)	EpiXcan	0.988758	esophagus_muscularis	0.999981
1842	ENSG00000260077	AC104794.2	1.07373	0.0610606	0.282944	0.116747	0.145534	5.50293e-11	3.50436e-10	57	68	68	B2	GI. muscularis (GTEx)	EpiXcan	0.988758	esophagus_muscularis	0.999981
1843	ENSG00000217128	FNIP1	-1.07347	-0.088406	0.283059	0.0370099	0.076036	3.95484e-06	1.53738e-05	20	24	24	B2	GI. muscularis (GTEx)	EpiXcan	0.988758	esophagus_muscularis	0.999981
1844	ENSG00000077522	ACTN2	1.07304	0.0473375	0.283254	0.188647	0.401818	1.83159e-34	4.86918e-33	21	26	26	B2	GI. muscularis (GTEx)	EpiXcan	0.988758	esophagus_muscularis	0.999981
1845	ENSG00000269609	RPARP-AS1	-1.07293	-0.0535306	0.283305	0.112946	0.176974	1.36366e-13	1.09109e-12	33	39	39	B2	GI. muscularis (GTEx)	EpiXcan	0.988758	esophagus_muscularis	0.999981
1846	ENSG00000120539	MASTL	-1.07292	-0.0408709	0.283308	0.197087	0.558189	6.12302e-58	5.36147e-56	21	28	28	B2	GI. muscularis (GTEx)	EpiXcan	0.988758	esophagus_muscularis	0.999981
1847	ENSG00000163618	CADPS	-1.07273	-0.109293	0.28339	0.0172804	0.0362771	0.00162334	0.00454859	15	16	16	B2	GI. muscularis (GTEx)	EpiXcan	0.988758	esophagus_muscularis	0.999981
1848	ENSG00000145391	SETD7	-1.07222	-0.191097	0.283621	0.00887527	0.0856988	7.53123e-07	3.15811e-06	16	20	20	B2	GI. muscularis (GTEx)	EpiXcan	0.988758	esophagus_muscularis	0.999981
1849	ENSG00000067221	STOML1	1.0721	0.0570126	0.283677	0.0767768	0.230771	1.56057e-17	1.6677e-16	36	42	42	B2	GI. muscularis (GTEx)	EpiXcan	0.988758	esophagus_muscularis	0.999981
1850	ENSG00000117407	ARTN	1.07184	0.140218	0.283793	0.0150243	0.0223481	0.012744	0.031917	9	9	9	B2	GI. muscularis (GTEx)	EpiXcan	0.988758	esophagus_muscularis	0.999981
1851	ENSG00000101751	POLI	-1.07174	-0.0456923	0.283838	0.155838	0.42223	2.03174e-36	6.0179e-35	30	37	37	B2	GI. muscularis (GTEx)	EpiXcan	0.988758	esophagus_muscularis	0.999981
1852	ENSG00000101134	DOK5	-1.07166	-0.192045	0.283874	0.0135299	0.0396941	0.000928572	0.00268233	9	11	11	B2	GI. muscularis (GTEx)	EpiXcan	0.988758	esophagus_muscularis	0.999981
1853	ENSG00000166479	TMX3	-1.07107	-0.161876	0.284139	0.009644	0.0444581	0.00049064	0.00146909	4	6	6	B2	GI. muscularis (GTEx)	EpiXcan	0.988758	esophagus_muscularis	0.999981
1854	ENSG00000138772	ANXA3	-1.07085	-0.0515846	0.284238	0.138179	0.348868	1.30614e-29	2.75174e-28	31	38	38	B2	GI. muscularis (GTEx)	EpiXcan	0.988758	esophagus_muscularis	0.999981
1855	ENSG00000105379	ETFB	1.07076	0.168061	0.284276	0.0154308	0.0637044	1.85592e-05	6.65167e-05	25	29	29	B2	GI. muscularis (GTEx)	EpiXcan	0.988758	esophagus_muscularis	0.999981
1856	ENSG00000186615	KTN1-AS1	1.06921	0.315684	0.284977	0.00314916	0.0513519	0.00016501	0.000522555	28	35	35	B2	GI. muscularis (GTEx)	EpiXcan	0.988758	esophagus_muscularis	0.999981
1857	ENSG00000138111	MFSD13A	-1.06897	-0.0442553	0.285083	0.145685	0.322991	7.84608e-26	1.33727e-24	22	28	28	B2	GI. muscularis (GTEx)	EpiXcan	0.988758	esophagus_muscularis	0.999981
1858	ENSG00000119285	HEATR1	1.06882	0.0711515	0.285149	0.0927115	0.226724	7.25474e-18	7.93434e-17	32	40	40	B2	GI. muscularis (GTEx)	EpiXcan	0.988758	esophagus_muscularis	0.999981
1859	ENSG00000178222	RNF212	-1.06818	-0.0674859	0.285441	0.0648962	0.0952308	1.74261e-07	7.82999e-07	10	21	21	B2	GI. muscularis (GTEx)	EpiXcan	0.988758	esophagus_muscularis	0.999981
1860	ENSG00000123427	EEF1AKMT3	1.06811	0.0328179	0.285471	0.263441	0.436904	2.58188e-38	8.59195e-37	13	15	15	B2	GI. muscularis (GTEx)	EpiXcan	0.988758	esophagus_muscularis	0.999981
1861	ENSG00000213588	ZBTB9	-1.06772	-0.151026	0.285648	0.0184862	0.018098	0.0263641	0.0628378	16	19	19	B2	GI. muscularis (GTEx)	EpiXcan	0.988758	esophagus_muscularis	0.999981
1862	ENSG00000138175	ARL3	1.0675	0.249627	0.285746	0.00518286	0.0203201	0.0180116	0.044085	2	2	2	B2	GI. muscularis (GTEx)	EpiXcan	0.988758	esophagus_muscularis	0.999981
1863	ENSG00000121749	TBC1D15	1.06684	0.311409	0.286045	0.00411517	0.0169235	0.0331872	0.0778554	3	3	3	B2	GI. muscularis (GTEx)	EpiXcan	0.988758	esophagus_muscularis	0.999981
1864	ENSG00000160679	CHTOP	1.06661	0.109332	0.286146	0.0279406	0.0652656	1.9326e-05	6.91237e-05	20	24	24	B2	GI. muscularis (GTEx)	EpiXcan	0.988758	esophagus_muscularis	0.999981
1865	ENSG00000144674	GOLGA4	-1.06629	-0.184942	0.286294	0.00914603	0.0185193	0.0243537	0.0583838	27	27	27	B2	GI. muscularis (GTEx)	EpiXcan	0.988758	esophagus_muscularis	0.999981
1866	ENSG00000100281	HMGXB4	1.06579	0.235202	0.286519	0.00920071	0.032169	0.0026349	0.00716516	3	4	4	B2	GI. muscularis (GTEx)	EpiXcan	0.988758	esophagus_muscularis	0.999981
1867	ENSG00000151470	C4orf33	1.06537	0.177381	0.286707	0.0104373	0.0444325	0.00042239	0.00127317	7	9	9	B2	GI. muscularis (GTEx)	EpiXcan	0.988758	esophagus_muscularis	0.999981
1868	ENSG00000163681	SLMAP	1.06525	0.0901071	0.286763	0.0454287	0.117725	3.4092e-09	1.8293e-08	5	5	5	B2	GI. muscularis (GTEx)	EpiXcan	0.988758	esophagus_muscularis	0.999981
1869	ENSG00000137601	NEK1	-1.06516	-0.124287	0.286804	0.0206319	0.0880456	2.83537e-07	1.24408e-06	10	14	14	B2	GI. muscularis (GTEx)	EpiXcan	0.988758	esophagus_muscularis	0.999981
1870	ENSG00000142694	EVA1B	1.06507	0.119364	0.286845	0.0384674	0.133378	3.20283e-10	1.9021e-09	9	11	11	B2	GI. muscularis (GTEx)	EpiXcan	0.988758	esophagus_muscularis	0.999981
1871	ENSG00000171813	PWWP2B	1.06459	0.0735152	0.28706	0.0505638	0.0312476	0.00297407	0.00804377	43	53	53	B2	GI. muscularis (GTEx)	EpiXcan	0.988758	esophagus_muscularis	0.999981
1872	ENSG00000134121	CHL1	1.06426	0.125703	0.28721	0.0322004	0.0999308	6.57445e-08	3.09815e-07	6	10	10	B2	GI. muscularis (GTEx)	EpiXcan	0.988758	esophagus_muscularis	0.999981
1873	ENSG00000109689	STIM2	-1.06299	-0.119181	0.287786	0.0262869	0.0373855	0.00120349	0.0034263	25	30	30	B2	GI. muscularis (GTEx)	EpiXcan	0.988758	esophagus_muscularis	0.999981
1874	ENSG00000160785	SLC25A44	1.06245	0.0762081	0.288034	0.0620776	0.0700782	7.91934e-06	2.97613e-05	19	22	22	B2	GI. muscularis (GTEx)	EpiXcan	0.988758	esophagus_muscularis	0.999981
1875	ENSG00000165630	PRPF18	1.06235	0.0988194	0.288076	0.0610747	0.0194172	0.0208431	0.0505736	62	75	75	B2	GI. muscularis (GTEx)	EpiXcan	0.988758	esophagus_muscularis	0.999981
1876	ENSG00000213213	CCDC183	-1.06228	-0.0937066	0.288109	0.0503054	0.115839	6.90485e-09	3.60457e-08	16	23	23	B2	GI. muscularis (GTEx)	EpiXcan	0.988758	esophagus_muscularis	0.999981
1877	ENSG00000116205	TCEANC2	-1.06133	-0.0935075	0.288539	0.047528	0.0434414	0.000466684	0.00140246	58	72	72	B2	GI. muscularis (GTEx)	EpiXcan	0.988758	esophagus_muscularis	0.999981
1878	ENSG00000043514	TRIT1	1.06076	0.0529571	0.288798	0.129988	0.367564	9.05051e-32	2.14185e-30	23	29	29	B2	GI. muscularis (GTEx)	EpiXcan	0.988758	esophagus_muscularis	0.999981
1879	ENSG00000184677	ZBTB40	1.06031	0.0633998	0.289001	0.0691694	0.0968172	1.28629e-07	5.87192e-07	20	26	26	B2	GI. muscularis (GTEx)	EpiXcan	0.988758	esophagus_muscularis	0.999981
1880	ENSG00000063660	GPC1	1.06021	0.170356	0.289049	0.010616	0.0151249	0.0425337	0.0982033	9	10	10	B2	GI. muscularis (GTEx)	EpiXcan	0.988758	esophagus_muscularis	0.999981
1881	ENSG00000167543	TP53I13	-1.05943	-0.110076	0.289402	0.0277469	0.0867039	4.73447e-07	2.02906e-06	7	10	10	B2	GI. muscularis (GTEx)	EpiXcan	0.988758	esophagus_muscularis	0.999981
1882	ENSG00000133056	PIK3C2B	1.05838	0.259961	0.289881	0.00489749	0.0192221	0.0209391	0.0507889	6	7	7	B2	GI. muscularis (GTEx)	EpiXcan	0.988758	esophagus_muscularis	0.999981
1883	ENSG00000197410	DCHS2	-1.05792	-0.0830541	0.290093	0.0669784	0.122727	2.33451e-09	1.27164e-08	38	44	44	B2	GI. muscularis (GTEx)	EpiXcan	0.988758	esophagus_muscularis	0.999981
1884	ENSG00000151640	DPYSL4	-1.05704	-0.0308741	0.290496	0.286826	0.507302	8.17361e-48	4.2412e-46	20	24	24	B2	GI. muscularis (GTEx)	EpiXcan	0.988758	esophagus_muscularis	0.999981
1885	ENSG00000005436	GCFC2	1.05686	0.0498827	0.290577	0.122679	0.175566	2.23013e-13	1.73482e-12	24	31	31	B2	GI. muscularis (GTEx)	EpiXcan	0.988758	esophagus_muscularis	0.999981
1886	ENSG00000014164	ZC3H3	1.0568	0.0420514	0.290603	0.24585	0.479165	6.24226e-44	2.73294e-42	26	32	32	B2	GI. muscularis (GTEx)	EpiXcan	0.988758	esophagus_muscularis	0.999981
1887	ENSG00000138495	COX17	1.05568	0.0713768	0.291113	0.0685156	0.0698212	8.7914e-06	3.28973e-05	37	40	40	B2	GI. muscularis (GTEx)	EpiXcan	0.988758	esophagus_muscularis	0.999981
1888	ENSG00000120071	KANSL1	-1.05543	-0.0590977	0.29123	0.0621368	0.363942	3.86098e-30	8.4256e-29	21	36	36	B2	GI. muscularis (GTEx)	EpiXcan	0.988758	esophagus_muscularis	0.999981
1889	ENSG00000117480	FAAH	1.05538	0.0408756	0.291253	0.189259	0.321431	1.85367e-26	3.28318e-25	41	51	51	B2	GI. muscularis (GTEx)	EpiXcan	0.988758	esophagus_muscularis	0.999981
1890	ENSG00000163072	NOSTRIN	1.05522	0.0691724	0.291325	0.0552424	0.0844933	5.8153e-07	2.46736e-06	39	43	43	B2	GI. muscularis (GTEx)	EpiXcan	0.988758	esophagus_muscularis	0.999981
1891	ENSG00000113141	IK	1.05519	0.0492406	0.29134	0.14251	0.214709	7.42607e-17	7.572e-16	29	35	35	B2	GI. muscularis (GTEx)	EpiXcan	0.988758	esophagus_muscularis	0.999981
1892	ENSG00000068654	POLR1A	1.05451	0.0349991	0.29165	0.249615	0.528891	6.75696e-53	4.6178e-51	26	33	33	B2	GI. muscularis (GTEx)	EpiXcan	0.988758	esophagus_muscularis	0.999981
1893	ENSG00000124767	GLO1	-1.05424	-0.115291	0.291774	0.0261811	0.144849	2.6998e-11	1.77245e-10	6	11	11	B2	GI. muscularis (GTEx)	EpiXcan	0.988758	esophagus_muscularis	0.999981
1894	ENSG00000141556	TBCD	-1.05401	-0.118863	0.291879	0.0319601	0.0870247	5.86768e-07	2.48733e-06	14	17	17	B2	GI. muscularis (GTEx)	EpiXcan	0.988758	esophagus_muscularis	0.999981
1895	ENSG00000240344	PPIL3	1.05398	0.0390848	0.291891	0.18571	0.593001	1.73202e-62	1.97281e-60	32	39	39	B2	GI. muscularis (GTEx)	EpiXcan	0.988758	esophagus_muscularis	0.999981
1896	ENSG00000143093	STRIP1	1.05341	0.0710254	0.292152	0.0605105	0.0764399	3.08737e-06	1.2133e-05	38	47	47	B2	GI. muscularis (GTEx)	EpiXcan	0.988758	esophagus_muscularis	0.999981
1897	ENSG00000197081	IGF2R	-1.05335	-0.0938571	0.29218	0.0384999	0.0990307	9.78116e-08	4.52706e-07	7	8	8	B2	GI. muscularis (GTEx)	EpiXcan	0.988758	esophagus_muscularis	0.999981
1898	ENSG00000122490	PQLC1	1.05259	0.0639083	0.29253	0.0608135	0.0744982	4.04949e-06	1.57243e-05	28	32	32	B2	GI. muscularis (GTEx)	EpiXcan	0.988758	esophagus_muscularis	0.999981
1899	ENSG00000172113	NME6	1.05204	0.0437876	0.292783	0.153594	0.292321	3.71133e-23	5.61509e-22	13	17	17	B2	GI. muscularis (GTEx)	EpiXcan	0.988758	esophagus_muscularis	0.999981
1900	ENSG00000152767	FARP1	-1.05152	-0.140741	0.293022	0.0280483	0.0477712	0.00024478	0.000760225	7	7	7	B2	GI. muscularis (GTEx)	EpiXcan	0.988758	esophagus_muscularis	0.999981
1901	ENSG00000140386	SCAPER	1.05104	0.127796	0.29324	0.0221696	0.212652	8.01712e-17	8.14503e-16	17	21	21	B2	GI. muscularis (GTEx)	EpiXcan	0.988758	esophagus_muscularis	0.999981
1902	ENSG00000157191	NECAP2	1.05043	0.414878	0.293519	0.00208497	0.0621608	2.30668e-05	8.17315e-05	8	14	14	B2	GI. muscularis (GTEx)	EpiXcan	0.988758	esophagus_muscularis	0.999981
1903	ENSG00000140534	TICRR	1.05038	0.161521	0.293542	0.0135959	0.0367477	0.00117813	0.00335958	9	12	12	B2	GI. muscularis (GTEx)	EpiXcan	0.988758	esophagus_muscularis	0.999981
1904	ENSG00000161036	LRWD1	-1.0502	-0.0931815	0.293625	0.055445	0.131721	4.02314e-10	2.36725e-09	10	12	12	B2	GI. muscularis (GTEx)	EpiXcan	0.988758	esophagus_muscularis	0.999981
1905	ENSG00000167695	FAM57A	1.04982	0.0505647	0.293799	0.098332	0.177463	2.4959e-13	1.93191e-12	24	30	30	B2	GI. muscularis (GTEx)	EpiXcan	0.988758	esophagus_muscularis	0.999981
1906	ENSG00000136816	TOR1B	-1.0498	-0.080808	0.293812	0.0733495	0.151682	1.64938e-11	1.10405e-10	33	42	42	B2	GI. muscularis (GTEx)	EpiXcan	0.988758	esophagus_muscularis	0.999981
1907	ENSG00000184990	SIVA1	1.0497	0.101788	0.293857	0.041939	0.0655034	1.8516e-05	6.6379e-05	13	17	17	B2	GI. muscularis (GTEx)	EpiXcan	0.988758	esophagus_muscularis	0.999981
1908	ENSG00000117122	MFAP2	1.04923	0.082482	0.294074	0.0492587	0.198342	3.56619e-15	3.21922e-14	12	15	15	B2	GI. muscularis (GTEx)	EpiXcan	0.988758	esophagus_muscularis	0.999981
1909	ENSG00000102738	MRPS31	-1.0485	-0.119138	0.294407	0.0265616	0.0141932	0.0475825	0.10882	26	31	31	B2	GI. muscularis (GTEx)	EpiXcan	0.988758	esophagus_muscularis	0.999981
1910	ENSG00000134453	RBM17	-1.04831	-0.0966197	0.294497	0.0316912	0.0460473	0.000371815	0.00112898	20	27	27	B2	GI. muscularis (GTEx)	EpiXcan	0.988758	esophagus_muscularis	0.999981
1911	ENSG00000163083	INHBB	1.048	0.073979	0.294637	0.0566566	0.0394375	0.000894617	0.00259226	42	42	42	B2	GI. muscularis (GTEx)	EpiXcan	0.988758	esophagus_muscularis	0.999981
1912	ENSG00000165282	PIGO	1.04725	0.0813184	0.294986	0.0453474	0.0969228	1.37033e-07	6.22917e-07	19	19	19	B2	GI. muscularis (GTEx)	EpiXcan	0.988758	esophagus_muscularis	0.999981
1913	ENSG00000152784	PRDM8	1.04701	0.0892715	0.295096	0.0352431	0.0362711	0.00169901	0.00475019	55	69	69	B2	GI. muscularis (GTEx)	EpiXcan	0.988758	esophagus_muscularis	0.999981
1914	ENSG00000084676	NCOA1	-1.04696	-0.10263	0.295119	0.0313651	0.0202182	0.0194124	0.0472987	22	26	26	B2	GI. muscularis (GTEx)	EpiXcan	0.988758	esophagus_muscularis	0.999981
1915	ENSG00000102967	DHODH	1.04692	0.0352224	0.295137	0.23246	0.362697	3.59568e-31	8.17783e-30	26	32	32	B2	GI. muscularis (GTEx)	EpiXcan	0.988758	esophagus_muscularis	0.999981
1916	ENSG00000123179	EBPL	-1.04687	-0.0262756	0.295161	0.431428	0.54302	1.419e-53	9.89067e-52	35	40	40	B2	GI. muscularis (GTEx)	EpiXcan	0.988758	esophagus_muscularis	0.999981
1917	ENSG00000185088	RPS27L	-1.04674	-0.146748	0.295217	0.0174056	0.0352242	0.00137118	0.00387146	8	9	9	B2	GI. muscularis (GTEx)	EpiXcan	0.988758	esophagus_muscularis	0.999981
1918	ENSG00000111913	RIPOR2	-1.0464	-0.132013	0.295377	0.0168686	0.0688496	8.54814e-06	3.20298e-05	20	23	23	B2	GI. muscularis (GTEx)	EpiXcan	0.988758	esophagus_muscularis	0.999981
1919	ENSG00000149743	TRPT1	1.04554	0.0461946	0.295772	0.13742	0.325041	1.54363e-26	2.75144e-25	24	29	29	B2	GI. muscularis (GTEx)	EpiXcan	0.988758	esophagus_muscularis	0.999981
1920	ENSG00000168234	TTC39C	1.04543	0.0568404	0.295826	0.142132	0.245403	3.54016e-19	4.19963e-18	61	70	70	B2	GI. muscularis (GTEx)	EpiXcan	0.988758	esophagus_muscularis	0.999981
1921	ENSG00000143436	MRPL9	1.04505	0.259215	0.296	0.00493636	0.0201696	0.0167998	0.0413502	1	4	4	B2	GI. muscularis (GTEx)	EpiXcan	0.988758	esophagus_muscularis	0.999981
1922	ENSG00000264098	CTD-2350C19.1	1.04461	0.129024	0.296203	0.0300491	0.0614101	3.36525e-05	0.000116528	23	28	28	B2	GI. muscularis (GTEx)	EpiXcan	0.988758	esophagus_muscularis	0.999981
1923	ENSG00000160298	C21orf58	-1.04458	-0.184051	0.296216	0.0108209	0.016819	0.0328859	0.0771744	24	26	26	B2	GI. muscularis (GTEx)	EpiXcan	0.988758	esophagus_muscularis	0.999981
1924	ENSG00000115596	WNT6	-1.04427	-0.0999115	0.296358	0.0599539	0.171459	4.67776e-13	3.56171e-12	6	6	6	B2	GI. muscularis (GTEx)	EpiXcan	0.988758	esophagus_muscularis	0.999981
1925	ENSG00000155380	SLC16A1	-1.04403	-0.0777811	0.296473	0.0620559	0.143001	9.29446e-11	5.78478e-10	17	19	19	B2	GI. muscularis (GTEx)	EpiXcan	0.988758	esophagus_muscularis	0.999981
1926	ENSG00000181444	ZNF467	-1.04364	-0.261127	0.296651	0.00458894	0.0630778	2.16382e-05	7.69027e-05	5	6	6	B2	GI. muscularis (GTEx)	EpiXcan	0.988758	esophagus_muscularis	0.999981
1927	ENSG00000010278	CD9	-1.04346	-0.396379	0.296734	0.0032177	0.0124359	0.0631584	0.141372	10	13	13	B2	GI. muscularis (GTEx)	EpiXcan	0.988758	esophagus_muscularis	0.999981
1928	ENSG00000101365	IDH3B	1.04336	0.0885932	0.296781	0.0427033	0.0608675	3.72275e-05	0.000127864	27	33	33	B2	GI. muscularis (GTEx)	EpiXcan	0.988758	esophagus_muscularis	0.999981
1929	ENSG00000204642	HLA-F	-1.04296	-0.0989145	0.296967	0.0459302	0.024934	0.00956681	0.0244003	28	34	34	B2	GI. muscularis (GTEx)	EpiXcan	0.988758	esophagus_muscularis	0.999981
1930	ENSG00000179361	ARID3B	-1.04288	-0.14817	0.297004	0.012813	0.0564024	5.83125e-05	0.000195491	6	6	6	B2	GI. muscularis (GTEx)	EpiXcan	0.988758	esophagus_muscularis	0.999981
1931	ENSG00000172724	CCL19	-1.04223	-0.0683982	0.297307	0.0781488	0.0202753	0.0175095	0.0429611	47	57	57	B2	GI. muscularis (GTEx)	EpiXcan	0.988758	esophagus_muscularis	0.999981
1932	ENSG00000006025	OSBPL7	1.04213	0.197282	0.29735	0.00676765	0.0259221	0.00709301	0.018399	8	11	11	B2	GI. muscularis (GTEx)	EpiXcan	0.988758	esophagus_muscularis	0.999981
1933	ENSG00000125848	FLRT3	-1.04071	-0.19764	0.298009	0.00741723	0.0203424	0.0193621	0.0471844	5	9	9	B2	GI. muscularis (GTEx)	EpiXcan	0.988758	esophagus_muscularis	0.999981
1934	ENSG00000083857	FAT1	1.04071	0.122547	0.298009	0.0280208	0.0508876	0.000130189	0.00041872	14	17	17	B2	GI. muscularis (GTEx)	EpiXcan	0.988758	esophagus_muscularis	0.999981
1935	ENSG00000136536	MARCH7	1.04071	0.261202	0.29801	0.00358232	0.0281612	0.00479372	0.0126621	6	8	8	B2	GI. muscularis (GTEx)	EpiXcan	0.988758	esophagus_muscularis	0.999981
1936	ENSG00000164684	ZNF704	1.04037	0.083492	0.298168	0.0331524	0.0406525	0.000842967	0.00245274	29	34	34	B2	GI. muscularis (GTEx)	EpiXcan	0.988758	esophagus_muscularis	0.999981
1937	ENSG00000104524	PYCR3	1.04017	0.100051	0.298261	0.067598	0.0795794	1.31741e-06	5.38101e-06	41	51	51	B2	GI. muscularis (GTEx)	EpiXcan	0.988758	esophagus_muscularis	0.999981
1938	ENSG00000261338	AC021016.2	-1.04011	-0.0279622	0.298289	0.415339	0.470912	1.84336e-44	8.25133e-43	32	34	34	B2	GI. muscularis (GTEx)	EpiXcan	0.988758	esophagus_muscularis	0.999981
1939	ENSG00000182551	ADI1	1.03974	0.322238	0.298462	0.00367012	0.0145607	0.0460222	0.105614	6	7	7	B2	GI. muscularis (GTEx)	EpiXcan	0.988758	esophagus_muscularis	0.999981
1940	ENSG00000163378	EOGT	1.03932	0.0876414	0.298656	0.0376748	0.0704372	6.31847e-06	2.39831e-05	11	15	15	B2	GI. muscularis (GTEx)	EpiXcan	0.988758	esophagus_muscularis	0.999981
1941	ENSG00000094975	SUCO	-1.03903	-0.0504674	0.298792	0.109066	0.242629	6.91226e-19	8.06334e-18	11	12	12	B2	GI. muscularis (GTEx)	EpiXcan	0.988758	esophagus_muscularis	0.999981
1942	ENSG00000166387	PPFIBP2	-1.03886	-0.382093	0.298872	0.00224454	0.0202201	0.0179675	0.0439923	5	8	8	B2	GI. muscularis (GTEx)	EpiXcan	0.988758	esophagus_muscularis	0.999981
1943	ENSG00000248098	BCKDHA	-1.03881	-0.0905717	0.298892	0.0344693	0.114415	7.19188e-09	3.74149e-08	10	15	15	B2	GI. muscularis (GTEx)	EpiXcan	0.988758	esophagus_muscularis	0.999981
1944	ENSG00000101452	DHX35	-1.03872	-0.0318265	0.298934	0.293101	0.411465	1.41666e-35	3.99344e-34	17	17	17	B2	GI. muscularis (GTEx)	EpiXcan	0.988758	esophagus_muscularis	0.999981
1945	ENSG00000272168	CASC15	1.03733	0.0608795	0.299581	0.102141	0.0164311	0.0348347	0.0814883	79	92	92	B2	GI. muscularis (GTEx)	EpiXcan	0.988758	esophagus_muscularis	0.999981
1946	ENSG00000227372	TP73-AS1	1.03733	0.0796593	0.299582	0.0736252	0.14546	3.88922e-11	2.50635e-10	13	16	16	B2	GI. muscularis (GTEx)	EpiXcan	0.988758	esophagus_muscularis	0.999981
1947	ENSG00000186715	MST1L	1.03698	0.148191	0.299747	0.0121118	0.305292	3.57986e-24	5.62894e-23	20	39	39	B2	GI. muscularis (GTEx)	EpiXcan	0.988758	esophagus_muscularis	0.999981
1948	ENSG00000248485	PCP4L1	-1.03693	-0.0979007	0.299766	0.0263277	0.056829	6.28414e-05	0.000209621	10	14	14	B2	GI. muscularis (GTEx)	EpiXcan	0.988758	esophagus_muscularis	0.999981
1949	ENSG00000183506	PI4KAP2	-1.03692	-0.0429315	0.299773	0.297111	0.392086	8.49898e-34	2.19688e-32	66	110	110	B2	GI. muscularis (GTEx)	EpiXcan	0.988758	esophagus_muscularis	0.999981
1950	ENSG00000160959	LRRC14	-1.03669	-0.683725	0.299879	0.00136586	0.0867343	6.49504e-07	2.73918e-06	2	3	3	B2	GI. muscularis (GTEx)	EpiXcan	0.988758	esophagus_muscularis	0.999981
1951	ENSG00000184347	SLIT3	-1.03636	-0.268765	0.300034	0.00743144	0.0316749	0.00336946	0.00904851	12	17	17	B2	GI. muscularis (GTEx)	EpiXcan	0.988758	esophagus_muscularis	0.999981
1952	ENSG00000108395	TRIM37	-1.03615	-0.0574911	0.30013	0.0993056	0.226251	2.16497e-17	2.27883e-16	10	15	15	B2	GI. muscularis (GTEx)	EpiXcan	0.988758	esophagus_muscularis	0.999981
1953	ENSG00000107186	MPDZ	-1.03583	-0.300244	0.30028	0.00411755	0.0198454	0.0201174	0.0489145	6	8	8	B2	GI. muscularis (GTEx)	EpiXcan	0.988758	esophagus_muscularis	0.999981
1954	ENSG00000164488	DACT2	1.03575	0.127654	0.300317	0.0195104	0.013604	0.0488559	0.111439	32	41	41	B2	GI. muscularis (GTEx)	EpiXcan	0.988758	esophagus_muscularis	0.999981
1955	ENSG00000115677	HDLBP	-1.03566	-0.0686749	0.30036	0.0803388	0.171474	2.18358e-13	1.70145e-12	15	19	19	B2	GI. muscularis (GTEx)	EpiXcan	0.988758	esophagus_muscularis	0.999981
1956	ENSG00000014138	POLA2	1.03454	0.116678	0.300883	0.0253177	0.0607137	3.81665e-05	0.000130833	4	6	6	B2	GI. muscularis (GTEx)	EpiXcan	0.988758	esophagus_muscularis	0.999981
1957	ENSG00000126005	MMP24-AS1	-1.03438	-0.176072	0.300959	0.0148547	0.0529622	0.000117076	0.000379159	8	12	12	B2	GI. muscularis (GTEx)	EpiXcan	0.988758	esophagus_muscularis	0.999981
1958	ENSG00000100347	SAMM50	1.03226	0.0433902	0.30195	0.152541	0.208084	6.68936e-16	6.37971e-15	29	33	33	B2	GI. muscularis (GTEx)	EpiXcan	0.988758	esophagus_muscularis	0.999981
1959	ENSG00000183426	NPIPA1	1.03221	0.0415563	0.301972	0.189386	0.608568	3.35534e-65	4.47698e-63	56	80	80	B2	GI. muscularis (GTEx)	EpiXcan	0.988758	esophagus_muscularis	0.999981
1960	ENSG00000145416	MARCH1	1.03171	0.0668625	0.302207	0.0725982	0.453323	1.49518e-40	5.58601e-39	9	16	16	B2	GI. muscularis (GTEx)	EpiXcan	0.988758	esophagus_muscularis	0.999981
1961	ENSG00000130347	RTN4IP1	-1.03169	-0.184331	0.302219	0.011824	0.0561789	6.67773e-05	0.000221852	25	32	32	B2	GI. muscularis (GTEx)	EpiXcan	0.988758	esophagus_muscularis	0.999981
1962	ENSG00000160323	ADAMTS13	-1.03133	-0.0806348	0.302386	0.0499156	0.211151	3.38051e-16	3.30042e-15	25	35	35	B2	GI. muscularis (GTEx)	EpiXcan	0.988758	esophagus_muscularis	0.999981
1963	ENSG00000267100	ILF3-AS1	1.03045	0.0624255	0.302797	0.0902862	0.0886507	4.76991e-07	2.043e-06	53	65	65	B2	GI. muscularis (GTEx)	EpiXcan	0.988758	esophagus_muscularis	0.999981
1964	ENSG00000162927	PUS10	-1.03035	-0.0570882	0.302848	0.0849948	0.200246	7.31158e-16	6.94006e-15	11	12	12	B2	GI. muscularis (GTEx)	EpiXcan	0.988758	esophagus_muscularis	0.999981
1965	ENSG00000236753	MKLN1-AS	-1.03019	-0.109741	0.302921	0.0370908	0.152854	1.37151e-11	9.25126e-11	21	30	30	B2	GI. muscularis (GTEx)	EpiXcan	0.988758	esophagus_muscularis	0.999981
1966	ENSG00000129646	QRICH2	-1.03013	-0.0866195	0.302949	0.0383572	0.127104	5.64597e-10	3.27265e-09	13	15	15	B2	GI. muscularis (GTEx)	EpiXcan	0.988758	esophagus_muscularis	0.999981
1967	ENSG00000144021	CIAO1	-1.03012	-0.0653187	0.302953	0.0994915	0.180978	3.21261e-14	2.713e-13	19	22	22	B2	GI. muscularis (GTEx)	EpiXcan	0.988758	esophagus_muscularis	0.999981
1968	ENSG00000150753	CCT5	1.02994	0.103244	0.303039	0.0362303	0.0697868	8.93484e-06	3.33895e-05	24	31	31	B2	GI. muscularis (GTEx)	EpiXcan	0.988758	esophagus_muscularis	0.999981
1969	ENSG00000070047	PHRF1	-1.02976	-0.171244	0.303124	0.0143389	0.0275522	0.00571381	0.0149683	13	16	16	B2	GI. muscularis (GTEx)	EpiXcan	0.988758	esophagus_muscularis	0.999981
1970	ENSG00000064225	ST3GAL6	1.02922	0.0586576	0.303377	0.0896457	0.119843	2.10368e-09	1.15217e-08	35	41	41	B2	GI. muscularis (GTEx)	EpiXcan	0.988758	esophagus_muscularis	0.999981
1971	ENSG00000115232	ITGA4	1.02908	0.188365	0.303442	0.00716565	0.0116588	0.0722319	0.159869	24	28	28	B2	GI. muscularis (GTEx)	EpiXcan	0.988758	esophagus_muscularis	0.999981
1972	ENSG00000170891	CYTL1	-1.02793	-0.100852	0.303983	0.0596104	0.0318502	0.00270482	0.00734676	35	40	40	B2	GI. muscularis (GTEx)	EpiXcan	0.988758	esophagus_muscularis	0.999981
1973	ENSG00000168060	NAALADL1	1.02786	0.197212	0.304015	0.00911697	0.0407484	0.000823541	0.00240071	17	21	21	B2	GI. muscularis (GTEx)	EpiXcan	0.988758	esophagus_muscularis	0.999981
1974	ENSG00000141030	COPS3	1.02782	0.0936587	0.304035	0.0524448	0.0650067	1.53596e-05	5.57193e-05	34	45	45	B2	GI. muscularis (GTEx)	EpiXcan	0.988758	esophagus_muscularis	0.999981
1975	ENSG00000135972	MRPS9	-1.02769	-0.0568989	0.304096	0.0967209	0.17421	4.24043e-13	3.23928e-12	16	18	18	B2	GI. muscularis (GTEx)	EpiXcan	0.988758	esophagus_muscularis	0.999981
1976	ENSG00000173175	ADCY5	-1.02728	-0.11099	0.304288	0.033005	0.0637177	2.36796e-05	8.37756e-05	32	36	36	B2	GI. muscularis (GTEx)	EpiXcan	0.988758	esophagus_muscularis	0.999981
1977	ENSG00000225830	ERCC6	1.02725	0.24034	0.304302	0.00458927	0.0648595	1.75493e-05	6.31233e-05	2	3	3	B2	GI. muscularis (GTEx)	EpiXcan	0.988758	esophagus_muscularis	0.999981
1978	ENSG00000135297	MTO1	1.02702	0.0610774	0.304409	0.0750489	0.209748	5.16114e-16	4.96277e-15	17	21	21	B2	GI. muscularis (GTEx)	EpiXcan	0.988758	esophagus_muscularis	0.999981
1979	ENSG00000163807	KIAA1143	1.027	0.0673627	0.304421	0.0587914	0.13708	1.26836e-10	7.78693e-10	24	29	29	B2	GI. muscularis (GTEx)	EpiXcan	0.988758	esophagus_muscularis	0.999981
1980	ENSG00000156711	MAPK13	1.02654	0.108228	0.304635	0.0324502	0.0580959	3.52982e-05	0.000121805	14	17	17	B2	GI. muscularis (GTEx)	EpiXcan	0.988758	esophagus_muscularis	0.999981
1981	ENSG00000101004	NINL	1.02624	0.096703	0.304779	0.057265	0.0798568	1.79323e-06	7.23595e-06	44	57	57	B2	GI. muscularis (GTEx)	EpiXcan	0.988758	esophagus_muscularis	0.999981
1982	ENSG00000152457	DCLRE1C	-1.02588	-0.241112	0.30495	0.00477316	0.0281634	0.00561877	0.0147386	3	4	4	B2	GI. muscularis (GTEx)	EpiXcan	0.988758	esophagus_muscularis	0.999981
1983	ENSG00000182983	ZNF662	-1.02572	-0.0637113	0.305024	0.11806	0.0298411	0.0039665	0.0105648	99	120	120	B2	GI. muscularis (GTEx)	EpiXcan	0.988758	esophagus_muscularis	0.999981
1984	ENSG00000108784	NAGLU	1.02539	0.111066	0.305179	0.0493512	0.15369	4.53433e-12	3.1605e-11	20	23	23	B2	GI. muscularis (GTEx)	EpiXcan	0.988758	esophagus_muscularis	0.999981
1985	ENSG00000075239	ACAT1	-1.02525	-0.306314	0.305246	0.00673523	0.0152546	0.04203	0.0970723	8	9	9	B2	GI. muscularis (GTEx)	EpiXcan	0.988758	esophagus_muscularis	0.999981
1986	ENSG00000203667	COX20	1.02524	0.0541394	0.305252	0.291542	0.440037	1.39658e-41	5.49609e-40	22	28	28	B2	GI. muscularis (GTEx)	EpiXcan	0.988758	esophagus_muscularis	0.999981
1987	ENSG00000143442	POGZ	1.02494	0.193555	0.30539	0.00917924	0.0492438	0.000203019	0.000635456	8	10	10	B2	GI. muscularis (GTEx)	EpiXcan	0.988758	esophagus_muscularis	0.999981
1988	ENSG00000095397	WHRN	1.02385	0.194093	0.305904	0.0125327	0.0245562	0.00940058	0.0240026	15	18	18	B2	GI. muscularis (GTEx)	EpiXcan	0.988758	esophagus_muscularis	0.999981
1989	ENSG00000177096	FAM109B	1.02377	0.111464	0.305946	0.0300945	0.0178351	0.0268886	0.0639793	32	40	40	B2	GI. muscularis (GTEx)	EpiXcan	0.988758	esophagus_muscularis	0.999981
1990	ENSG00000149577	SIDT2	-1.02371	-0.325197	0.305974	0.00381486	0.0159832	0.0326539	0.0766814	5	7	7	B2	GI. muscularis (GTEx)	EpiXcan	0.988758	esophagus_muscularis	0.999981
1991	ENSG00000089157	RPLP0	-1.02315	-0.0987488	0.306236	0.0197337	0.0506746	0.000175519	0.000554208	42	53	53	B2	GI. muscularis (GTEx)	EpiXcan	0.988758	esophagus_muscularis	0.999981
1992	ENSG00000175265	GOLGA8A	-1.02311	-0.239196	0.306254	0.00847654	0.0924234	2.12825e-07	9.48071e-07	3	5	5	B2	GI. muscularis (GTEx)	EpiXcan	0.988758	esophagus_muscularis	0.999981
1993	ENSG00000083520	DIS3	1.02303	0.0885942	0.306293	0.0337434	0.0547902	8.60183e-05	0.000282427	21	25	25	B2	GI. muscularis (GTEx)	EpiXcan	0.988758	esophagus_muscularis	0.999981
1994	ENSG00000099817	POLR2E	-1.02262	-0.0377135	0.306489	0.238258	0.494629	4.74508e-47	2.32443e-45	63	92	92	B2	GI. muscularis (GTEx)	EpiXcan	0.988758	esophagus_muscularis	0.999981
1995	ENSG00000099998	GGT5	-1.0226	-0.0520632	0.306496	0.118966	0.106373	3.66246e-08	1.76996e-07	68	83	83	B2	GI. muscularis (GTEx)	EpiXcan	0.988758	esophagus_muscularis	0.999981
1996	ENSG00000204991	SPIRE2	-1.02245	-0.0521796	0.306569	0.132349	0.443748	2.21018e-39	7.81935e-38	34	46	46	B2	GI. muscularis (GTEx)	EpiXcan	0.988758	esophagus_muscularis	0.999981
1997	ENSG00000270210	AC104695.2	1.02224	0.167515	0.306667	0.0127796	0.0358979	0.0017475	0.00488088	4	5	5	B2	GI. muscularis (GTEx)	EpiXcan	0.988758	esophagus_muscularis	0.999981
1998	ENSG00000242852	ZNF709	-1.0222	-0.0902766	0.306688	0.047559	0.177889	7.34997e-14	6.0183e-13	12	13	13	B2	GI. muscularis (GTEx)	EpiXcan	0.988758	esophagus_muscularis	0.999981
1999	ENSG00000146066	HIGD2A	-1.02119	-0.0517685	0.307167	0.11132	0.195974	4.18871e-15	3.75937e-14	9	9	9	B2	GI. muscularis (GTEx)	EpiXcan	0.988758	esophagus_muscularis	0.999981
2000	ENSG00000139668	WDFY2	1.02112	0.0636951	0.307198	0.0728413	0.0936467	1.36937e-07	6.22681e-07	22	24	24	B2	GI. muscularis (GTEx)	EpiXcan	0.988758	esophagus_muscularis	0.999981
2001	ENSG00000244480	AC005154.3	-1.02107	-0.062251	0.30722	0.105905	0.286012	5.29433e-23	7.96709e-22	24	26	26	B2	GI. muscularis (GTEx)	EpiXcan	0.988758	esophagus_muscularis	0.999981
2002	ENSG00000164010	ERMAP	1.0204	0.110914	0.30754	0.0259445	0.0881635	3.95777e-07	1.70911e-06	5	7	7	B2	GI. muscularis (GTEx)	EpiXcan	0.988758	esophagus_muscularis	0.999981
2003	ENSG00000010704	HFE	-1.0191	-0.200485	0.308157	0.00662067	0.0238199	0.0086678	0.0222288	5	7	7	B2	GI. muscularis (GTEx)	EpiXcan	0.988758	esophagus_muscularis	0.999981
2004	ENSG00000228451	SDAD1P1	1.01894	0.0320985	0.308234	0.348015	0.532033	1.18339e-51	7.60517e-50	15	16	16	B2	GI. muscularis (GTEx)	EpiXcan	0.988758	esophagus_muscularis	0.999981
2005	ENSG00000100036	SLC35E4	1.01874	0.121078	0.308325	0.0211361	0.0217243	0.0153623	0.0379788	12	18	18	B2	GI. muscularis (GTEx)	EpiXcan	0.988758	esophagus_muscularis	0.999981
2006	ENSG00000112319	EYA4	1.01857	0.0630724	0.308405	0.0815959	0.0773617	2.1333e-06	8.53928e-06	47	51	51	B2	GI. muscularis (GTEx)	EpiXcan	0.988758	esophagus_muscularis	0.999981
2007	ENSG00000160058	BSDC1	-1.01837	-0.496495	0.3085	0.00118441	0.0121479	0.0703034	0.155995	2	3	3	B2	GI. muscularis (GTEx)	EpiXcan	0.988758	esophagus_muscularis	0.999981
2008	ENSG00000127472	PLA2G5	1.01824	0.0640905	0.308564	0.106185	0.278459	1.35272e-22	1.98654e-21	18	21	21	B2	GI. muscularis (GTEx)	EpiXcan	0.988758	esophagus_muscularis	0.999981
2009	ENSG00000198252	STYX	1.01806	0.071481	0.30865	0.054567	0.144203	3.9861e-11	2.56406e-10	14	18	18	B2	GI. muscularis (GTEx)	EpiXcan	0.988758	esophagus_muscularis	0.999981
2010	ENSG00000162981	FAM84A	-1.01786	-0.355907	0.308745	0.00265147	0.0119371	0.0694327	0.154258	6	8	8	B2	GI. muscularis (GTEx)	EpiXcan	0.988758	esophagus_muscularis	0.999981
2011	ENSG00000177406	AC021054.1	1.01779	0.0328468	0.308779	0.32786	0.501185	1.10427e-47	5.60537e-46	41	51	51	B2	GI. muscularis (GTEx)	EpiXcan	0.988758	esophagus_muscularis	0.999981
2012	ENSG00000072310	SREBF1	1.01679	0.205597	0.309256	0.0098727	0.0279423	0.00538689	0.0141595	9	10	10	B2	GI. muscularis (GTEx)	EpiXcan	0.988758	esophagus_muscularis	0.999981
2013	ENSG00000166578	IQCD	-1.01666	-0.189873	0.309316	0.0151853	0.0257977	0.0082096	0.0211311	16	18	18	B2	GI. muscularis (GTEx)	EpiXcan	0.988758	esophagus_muscularis	0.999981
2014	ENSG00000174574	AKIRIN1	-1.0166	-0.134974	0.309345	0.033562	0.0175423	0.0238461	0.0572356	45	60	60	B2	GI. muscularis (GTEx)	EpiXcan	0.988758	esophagus_muscularis	0.999981
2015	ENSG00000167178	ISLR2	-1.01656	-0.141011	0.309361	0.0172282	0.0193828	0.0211023	0.0511572	22	27	27	B2	GI. muscularis (GTEx)	EpiXcan	0.988758	esophagus_muscularis	0.999981
2016	ENSG00000161912	ADCY10P1	1.01629	0.0356718	0.309491	0.212367	0.469714	1.27602e-43	5.5176e-42	15	20	20	B2	GI. muscularis (GTEx)	EpiXcan	0.988758	esophagus_muscularis	0.999981
2017	ENSG00000103199	ZNF500	1.01567	0.0467522	0.309787	0.195557	0.354213	3.99239e-30	8.69882e-29	18	24	24	B2	GI. muscularis (GTEx)	EpiXcan	0.988758	esophagus_muscularis	0.999981
2018	ENSG00000141933	TPGS1	-1.01495	-0.217104	0.310128	0.0105596	0.055355	7.19048e-05	0.000238265	14	19	19	B2	GI. muscularis (GTEx)	EpiXcan	0.988758	esophagus_muscularis	0.999981
2019	ENSG00000139220	PPFIA2	-1.01477	-0.109936	0.310215	0.0387251	0.283042	3.65469e-22	5.20347e-21	8	9	9	B2	GI. muscularis (GTEx)	EpiXcan	0.988758	esophagus_muscularis	0.999981
2020	ENSG00000136932	TRMO	-1.01452	-0.0433231	0.310334	0.169071	0.365356	1.98965e-30	4.43164e-29	17	21	21	B2	GI. muscularis (GTEx)	EpiXcan	0.988758	esophagus_muscularis	0.999981
2021	ENSG00000100417	PMM1	1.01452	0.235951	0.310335	0.00598284	0.0443667	0.000402796	0.00121856	5	7	7	B2	GI. muscularis (GTEx)	EpiXcan	0.988758	esophagus_muscularis	0.999981
2022	ENSG00000196981	WDR5B	-1.01441	-0.0773368	0.310385	0.0499426	0.191016	1.92095e-14	1.65006e-13	26	38	38	B2	GI. muscularis (GTEx)	EpiXcan	0.988758	esophagus_muscularis	0.999981
2023	ENSG00000187961	KLHL17	1.01414	0.17123	0.310516	0.018802	0.0364433	0.00126588	0.00359299	9	10	10	B2	GI. muscularis (GTEx)	EpiXcan	0.988758	esophagus_muscularis	0.999981
2024	ENSG00000164053	ATRIP	1.0139	0.401143	0.310632	0.00191258	0.113309	7.04604e-09	3.67517e-08	5	8	8	B2	GI. muscularis (GTEx)	EpiXcan	0.988758	esophagus_muscularis	0.999981
2025	ENSG00000083123	BCKDHB	1.01301	0.154143	0.311053	0.0121676	0.0922376	2.52371e-07	1.11467e-06	16	18	18	B2	GI. muscularis (GTEx)	EpiXcan	0.988758	esophagus_muscularis	0.999981
2026	ENSG00000272221	AL645933.2	-1.01275	-0.0281669	0.311181	0.35914	0.577806	4.78634e-62	5.28004e-60	36	46	46	B2	GI. muscularis (GTEx)	EpiXcan	0.988758	esophagus_muscularis	0.999981
2027	ENSG00000188385	JAKMIP3	1.012	0.0846416	0.31154	0.0510857	0.0653461	1.68864e-05	6.08485e-05	18	27	27	B2	GI. muscularis (GTEx)	EpiXcan	0.988758	esophagus_muscularis	0.999981
2028	ENSG00000159210	SNF8	1.01174	0.248478	0.311662	0.00589429	0.0600091	2.56693e-05	9.03358e-05	12	15	15	B2	GI. muscularis (GTEx)	EpiXcan	0.988758	esophagus_muscularis	0.999981
2029	ENSG00000165171	METTL27	1.01171	0.0320608	0.311676	0.374006	0.679548	8.25072e-82	3.30265e-79	23	27	27	B2	GI. muscularis (GTEx)	EpiXcan	0.988758	esophagus_muscularis	0.999981
2030	ENSG00000170949	ZNF160	-1.01119	-0.0405957	0.311926	0.218594	0.398513	2.27377e-35	6.30803e-34	68	104	104	B2	GI. muscularis (GTEx)	EpiXcan	0.988758	esophagus_muscularis	0.999981
2031	ENSG00000164308	ERAP2	-1.0111	-0.0240939	0.311967	0.526554	0.732114	4.91976e-96	7.65842e-93	49	58	58	B2	GI. muscularis (GTEx)	EpiXcan	0.988758	esophagus_muscularis	0.999981
2032	ENSG00000162704	ARPC5	-1.01107	-0.0801882	0.311983	0.0402891	0.121954	1.07592e-09	6.06587e-09	4	5	5	B2	GI. muscularis (GTEx)	EpiXcan	0.988758	esophagus_muscularis	0.999981
2033	ENSG00000112343	TRIM38	1.01098	0.0630929	0.312028	0.0988015	0.0939998	2.2095e-07	9.81767e-07	45	58	58	B2	GI. muscularis (GTEx)	EpiXcan	0.988758	esophagus_muscularis	0.999981
2034	ENSG00000086598	TMED2	-1.01019	-0.634251	0.312403	0.000873786	0.0326654	0.0025181	0.00687557	5	7	7	B2	GI. muscularis (GTEx)	EpiXcan	0.988758	esophagus_muscularis	0.999981
2035	ENSG00000124006	OBSL1	1.00993	0.11938	0.312528	0.0273891	0.070265	8.81685e-06	3.29749e-05	16	21	21	B2	GI. muscularis (GTEx)	EpiXcan	0.988758	esophagus_muscularis	0.999981
2036	ENSG00000204946	ZNF783	-1.00972	-0.0559881	0.312628	0.118911	0.156882	9.23481e-13	6.85274e-12	28	32	32	B2	GI. muscularis (GTEx)	EpiXcan	0.988758	esophagus_muscularis	0.999981
2037	ENSG00000111707	SUDS3	-1.00963	-0.122727	0.312674	0.0195962	0.0506931	0.000159362	0.000506044	15	16	16	B2	GI. muscularis (GTEx)	EpiXcan	0.988758	esophagus_muscularis	0.999981
2038	ENSG00000183386	FHL3	-1.00898	-0.0734037	0.312984	0.0727854	0.157209	6.19917e-12	4.26364e-11	11	13	13	B2	GI. muscularis (GTEx)	EpiXcan	0.988758	esophagus_muscularis	0.999981
2039	ENSG00000166669	ATF7IP2	1.00885	0.132375	0.313044	0.0180192	0.14286	5.0854e-11	3.25029e-10	6	11	11	B2	GI. muscularis (GTEx)	EpiXcan	0.988758	esophagus_muscularis	0.999981
2040	ENSG00000159263	SIM2	1.0087	0.17312	0.31312	0.00941773	0.0396848	0.000934217	0.00269697	2	2	2	B2	GI. muscularis (GTEx)	EpiXcan	0.988758	esophagus_muscularis	0.999981
2041	ENSG00000054690	PLEKHH1	-1.00849	-0.114816	0.313217	0.0215714	0.0659593	1.86663e-05	6.68666e-05	18	23	23	B2	GI. muscularis (GTEx)	EpiXcan	0.988758	esophagus_muscularis	0.999981
2042	ENSG00000163002	NUP35	-1.00823	-0.113594	0.313346	0.0362076	0.11808	3.38487e-09	1.81693e-08	27	33	33	B2	GI. muscularis (GTEx)	EpiXcan	0.988758	esophagus_muscularis	0.999981
2043	ENSG00000109762	SNX25	1.00793	0.138183	0.31349	0.0088973	0.0187507	0.0247552	0.0592451	10	12	12	B2	GI. muscularis (GTEx)	EpiXcan	0.988758	esophagus_muscularis	0.999981
2044	ENSG00000101181	MTG2	1.00741	0.0730972	0.313736	0.070545	0.344343	2.84235e-28	5.55387e-27	34	41	41	B2	GI. muscularis (GTEx)	EpiXcan	0.988758	esophagus_muscularis	0.999981
2045	ENSG00000075292	ZNF638	-1.00658	-0.195217	0.314139	0.00994951	0.0280416	0.00557456	0.0146281	13	19	19	B2	GI. muscularis (GTEx)	EpiXcan	0.988758	esophagus_muscularis	0.999981
2046	ENSG00000212123	PRR22	1.0062	0.149319	0.314321	0.0178371	0.0227364	0.0128569	0.0321768	10	12	12	B2	GI. muscularis (GTEx)	EpiXcan	0.988758	esophagus_muscularis	0.999981
2047	ENSG00000071575	TRIB2	1.00582	0.114581	0.3145	0.0444948	0.111246	1.40416e-08	7.07128e-08	37	41	41	B2	GI. muscularis (GTEx)	EpiXcan	0.988758	esophagus_muscularis	0.999981
2048	ENSG00000157326	DHRS4	-1.0057	-0.253555	0.314561	0.00567376	0.0665676	1.50442e-05	5.4646e-05	15	25	25	B2	GI. muscularis (GTEx)	EpiXcan	0.988758	esophagus_muscularis	0.999981
2049	ENSG00000091262	ABCC6	1.00567	0.122902	0.314573	0.0165815	0.0550767	7.82812e-05	0.000258295	12	15	15	B2	GI. muscularis (GTEx)	EpiXcan	0.988758	esophagus_muscularis	0.999981
2050	ENSG00000125450	NUP85	1.00564	0.0341801	0.314587	0.30304	0.442543	1.52773e-39	5.46009e-38	8	10	10	B2	GI. muscularis (GTEx)	EpiXcan	0.988758	esophagus_muscularis	0.999981
2051	ENSG00000166037	CEP57	1.00559	0.0748423	0.314614	0.0609385	0.125116	1.5025e-09	8.35316e-09	26	33	33	B2	GI. muscularis (GTEx)	EpiXcan	0.988758	esophagus_muscularis	0.999981
2052	ENSG00000184898	RBM43	-1.00544	-0.115772	0.314683	0.0372672	0.0559518	7.63999e-05	0.000252385	34	39	39	B2	GI. muscularis (GTEx)	EpiXcan	0.988758	esophagus_muscularis	0.999981
2053	ENSG00000025434	NR1H3	1.00505	0.0755404	0.314873	0.0398379	0.0185038	0.0241213	0.0578564	23	29	29	B2	GI. muscularis (GTEx)	EpiXcan	0.988758	esophagus_muscularis	0.999981
2054	ENSG00000204514	ZNF814	1.00466	0.0563833	0.315059	0.0974526	0.0868297	5.14011e-07	2.19151e-06	48	62	62	B2	GI. muscularis (GTEx)	EpiXcan	0.988758	esophagus_muscularis	0.999981
2055	ENSG00000161980	POLR3K	1.00364	0.322987	0.315551	0.00534188	0.0583071	5.1213e-05	0.000172973	2	7	7	B2	GI. muscularis (GTEx)	EpiXcan	0.988758	esophagus_muscularis	0.999981
2056	ENSG00000145423	SFRP2	-1.0033	-0.0611493	0.315716	0.0657394	0.0351817	0.00186961	0.00519913	49	62	62	B2	GI. muscularis (GTEx)	EpiXcan	0.988758	esophagus_muscularis	0.999981
2057	ENSG00000171574	ZNF584	-1.00288	-0.0638751	0.315917	0.064143	0.245948	2.38196e-19	2.86695e-18	8	11	11	B2	GI. muscularis (GTEx)	EpiXcan	0.988758	esophagus_muscularis	0.999981
2058	ENSG00000117593	DARS2	-1.00193	-0.0462304	0.316377	0.140113	0.182601	6.65381e-14	5.46744e-13	41	45	45	B2	GI. muscularis (GTEx)	EpiXcan	0.988758	esophagus_muscularis	0.999981
2059	ENSG00000093183	SEC22C	-1.00189	-0.137674	0.316397	0.0174693	0.0215027	0.0129913	0.0324839	22	30	30	B2	GI. muscularis (GTEx)	EpiXcan	0.988758	esophagus_muscularis	0.999981
2060	ENSG00000004766	VPS50	-1.00176	-0.207558	0.316461	0.00984331	0.0386418	0.00110978	0.00317372	21	24	24	B2	GI. muscularis (GTEx)	EpiXcan	0.988758	esophagus_muscularis	0.999981
2061	ENSG00000070159	PTPN3	-1.00142	-0.152447	0.316626	0.0234745	0.0245828	0.00919522	0.0235211	19	23	23	B2	GI. muscularis (GTEx)	EpiXcan	0.988758	esophagus_muscularis	0.999981
2062	ENSG00000145217	SLC26A1	-1.00137	-0.0490304	0.31665	0.142797	0.519554	1.26478e-49	7.35253e-48	5	8	8	B2	GI. muscularis (GTEx)	EpiXcan	0.988758	esophagus_muscularis	0.999981
2063	ENSG00000151093	OXSM	1.00134	1.09198	0.316664	0.000452889	0.0325264	0.00235239	0.00644698	2	3	3	B2	GI. muscularis (GTEx)	EpiXcan	0.988758	esophagus_muscularis	0.999981
2064	ENSG00000158411	MITD1	1.00127	0.0615393	0.316696	0.060503	0.100612	7.01231e-08	3.29692e-07	13	14	14	B2	GI. muscularis (GTEx)	EpiXcan	0.988758	esophagus_muscularis	0.999981
2065	ENSG00000167720	SRR	1.00124	0.0317191	0.316711	0.369584	0.536704	7.01926e-53	4.77378e-51	16	22	22	B2	GI. muscularis (GTEx)	EpiXcan	0.988758	esophagus_muscularis	0.999981
2066	ENSG00000146151	HMGCLL1	-1.00113	-0.0704157	0.316763	0.0629181	0.0712789	5.22859e-06	2.00253e-05	40	49	49	B2	GI. muscularis (GTEx)	EpiXcan	0.988758	esophagus_muscularis	0.999981
2067	ENSG00000187815	ZFP69	1.00095	0.0626947	0.316852	0.0597878	0.205155	3.97207e-16	3.8542e-15	19	26	26	B2	GI. muscularis (GTEx)	EpiXcan	0.988758	esophagus_muscularis	0.999981
2068	ENSG00000117691	NENF	1.00027	0.0950983	0.317182	0.0257051	0.0699629	7.77608e-06	2.92621e-05	5	6	6	B2	GI. muscularis (GTEx)	EpiXcan	0.988758	esophagus_muscularis	0.999981
2069	ENSG00000196204	RNF216P1	-1.00003	-0.0352091	0.317295	0.226169	0.391241	2.26985e-33	5.76098e-32	49	62	62	B2	GI. muscularis (GTEx)	EpiXcan	0.988758	esophagus_muscularis	0.999981
2070	ENSG00000102763	VWA8	-0.999969	-0.0703707	0.317325	0.0787326	0.0397951	0.000872955	0.00253421	48	51	51	B2	GI. muscularis (GTEx)	EpiXcan	0.988758	esophagus_muscularis	0.999981
2071	ENSG00000181396	OGFOD3	0.999694	0.0398016	0.317459	0.142528	0.209613	6.33587e-16	6.05495e-15	19	23	23	B2	GI. muscularis (GTEx)	EpiXcan	0.988758	esophagus_muscularis	0.999981
2072	ENSG00000198169	ZNF251	0.999623	0.125706	0.317493	0.0216002	0.036567	0.00113412	0.00324	21	26	26	B2	GI. muscularis (GTEx)	EpiXcan	0.988758	esophagus_muscularis	0.999981
2073	ENSG00000138095	LRPPRC	0.999372	0.108762	0.317614	0.0280204	0.210659	9.06452e-17	9.18914e-16	13	21	21	B2	GI. muscularis (GTEx)	EpiXcan	0.988758	esophagus_muscularis	0.999981
2074	ENSG00000213923	CSNK1E	0.999114	0.143378	0.31774	0.0147102	0.0210803	0.0151335	0.0374578	20	28	28	B2	GI. muscularis (GTEx)	EpiXcan	0.988758	esophagus_muscularis	0.999981
2075	ENSG00000163257	DCAF16	0.999003	0.0598043	0.317793	0.0872579	0.133843	3.46631e-10	2.05253e-09	30	35	35	B2	GI. muscularis (GTEx)	EpiXcan	0.988758	esophagus_muscularis	0.999981
2076	ENSG00000197619	ZNF615	0.99766	0.111692	0.318444	0.0214775	0.086445	4.8831e-07	2.08829e-06	3	3	3	B2	GI. muscularis (GTEx)	EpiXcan	0.989053	esophagus_muscularis	0.999981
2077	ENSG00000183323	CCDC125	0.997568	0.279177	0.318489	0.00470258	0.062235	2.96647e-05	0.000103538	4	7	7	B2	GI. muscularis (GTEx)	EpiXcan	0.989053	esophagus_muscularis	0.999981
2078	ENSG00000175581	MRPL48	-0.997557	-0.0714782	0.318494	0.066891	0.123238	1.25209e-09	7.01292e-09	32	42	42	B2	GI. muscularis (GTEx)	EpiXcan	0.989053	esophagus_muscularis	0.999981
2079	ENSG00000167608	TMC4	0.997543	0.115501	0.318501	0.0333954	0.314063	4.22705e-25	7.01671e-24	29	47	47	B2	GI. muscularis (GTEx)	EpiXcan	0.989053	esophagus_muscularis	0.999981
2080	ENSG00000154642	C21orf91	-0.996611	-0.0968171	0.318954	0.0416761	0.0111518	0.08411	0.183337	70	88	88	B2	GI. muscularis (GTEx)	EpiXcan	0.989099	esophagus_muscularis	0.999981
2081	ENSG00000107518	ATRNL1	-0.996284	-0.0613625	0.319112	0.0921614	0.177697	1.77649e-13	1.4006e-12	47	59	59	B2	GI. muscularis (GTEx)	EpiXcan	0.989099	esophagus_muscularis	0.999981
2082	ENSG00000152240	HAUS1	-0.995779	-0.0405237	0.319358	0.146608	0.297498	7.57334e-24	1.175e-22	28	31	31	B2	GI. muscularis (GTEx)	EpiXcan	0.989099	esophagus_muscularis	0.999981
2083	ENSG00000235314	LINC00957	0.9957	0.0393436	0.319396	0.149664	0.148783	1.97299e-11	1.31127e-10	44	49	49	B2	GI. muscularis (GTEx)	EpiXcan	0.989099	esophagus_muscularis	0.999981
2084	ENSG00000006607	FARP2	0.995683	0.056196	0.319404	0.072772	0.125563	1.25241e-09	7.01292e-09	45	57	57	B2	GI. muscularis (GTEx)	EpiXcan	0.989099	esophagus_muscularis	0.999981
2085	ENSG00000108107	RPL28	0.99494	0.178571	0.319766	0.0110061	0.122598	2.72262e-09	1.47558e-08	4	10	10	B2	GI. muscularis (GTEx)	EpiXcan	0.989099	esophagus_muscularis	0.999981
2086	ENSG00000141504	SAT2	0.994437	0.0651491	0.32001	0.122253	0.136087	2.19788e-10	1.32783e-09	32	41	41	B2	GI. muscularis (GTEx)	EpiXcan	0.989099	esophagus_muscularis	0.999981
2087	ENSG00000257176	AC009318.1	-0.994332	-0.0424491	0.320061	0.193402	0.579946	1.05476e-62	1.23143e-60	23	33	33	B2	GI. muscularis (GTEx)	EpiXcan	0.989099	esophagus_muscularis	0.999981
2088	ENSG00000091947	TMEM101	-0.994155	-0.0939871	0.320148	0.0266664	0.0926044	2.10975e-07	9.40128e-07	2	3	3	B2	GI. muscularis (GTEx)	EpiXcan	0.989099	esophagus_muscularis	0.999981
2089	ENSG00000173193	PARP14	0.994035	0.0423457	0.320206	0.171152	0.190384	2.24155e-14	1.91723e-13	64	74	74	B2	GI. muscularis (GTEx)	EpiXcan	0.989099	esophagus_muscularis	0.999981
2090	ENSG00000107779	BMPR1A	0.994002	0.0791596	0.320222	0.0394184	0.114325	8.25566e-09	4.26796e-08	14	15	15	B2	GI. muscularis (GTEx)	EpiXcan	0.989099	esophagus_muscularis	0.999981
2091	ENSG00000155324	GRAMD2B	0.993285	0.125189	0.320571	0.0234125	0.0309158	0.00347455	0.00931823	14	14	14	B2	GI. muscularis (GTEx)	EpiXcan	0.989099	esophagus_muscularis	0.999981
2092	ENSG00000106460	TMEM106B	-0.992905	-0.27188	0.320756	0.00395093	0.0200882	0.0192597	0.0469512	9	13	13	B2	GI. muscularis (GTEx)	EpiXcan	0.989099	esophagus_muscularis	0.999981
2093	ENSG00000125895	TMEM74B	-0.992872	-0.0841948	0.320772	0.0585488	0.134197	2.62204e-10	1.57121e-09	17	24	24	B2	GI. muscularis (GTEx)	EpiXcan	0.989099	esophagus_muscularis	0.999981
2094	ENSG00000094963	FMO2	-0.992604	-0.0601645	0.320903	0.0854737	0.162346	2.88984e-12	2.05308e-11	40	46	46	B2	GI. muscularis (GTEx)	EpiXcan	0.989099	esophagus_muscularis	0.999981
2095	ENSG00000117222	RBBP5	0.992473	0.155787	0.320967	0.0107383	0.0554824	7.28305e-05	0.000241219	20	21	21	B2	GI. muscularis (GTEx)	EpiXcan	0.989099	esophagus_muscularis	0.999981
2096	ENSG00000130520	LSM4	0.992028	0.247259	0.321184	0.00642838	0.149479	2.98394e-11	1.94986e-10	5	8	8	B2	GI. muscularis (GTEx)	EpiXcan	0.989151	esophagus_muscularis	0.999981
2097	ENSG00000112977	DAP	-0.991242	-0.0466205	0.321568	0.139438	0.247222	1.61838e-19	1.98022e-18	23	30	30	B2	GI. muscularis (GTEx)	EpiXcan	0.989151	esophagus_muscularis	0.999981
2098	ENSG00000172345	STARD5	0.990837	0.101193	0.321765	0.0182764	0.0778261	3.12659e-06	1.22768e-05	15	16	16	B2	GI. muscularis (GTEx)	EpiXcan	0.989151	esophagus_muscularis	0.999981
2099	ENSG00000215114	UBXN2B	-0.990801	-0.0549758	0.321783	0.101766	0.117409	4.46491e-09	2.37214e-08	54	62	62	B2	GI. muscularis (GTEx)	EpiXcan	0.989151	esophagus_muscularis	0.999981
2100	ENSG00000138604	GLCE	-0.990285	-0.0763225	0.322035	0.0921442	0.0885302	5.21529e-07	2.22086e-06	35	49	49	B2	GI. muscularis (GTEx)	EpiXcan	0.989151	esophagus_muscularis	0.999981
2101	ENSG00000232637	WI2-3658N16.1	-0.989237	-0.16195	0.322547	0.0155908	0.310279	6.43766e-25	1.05487e-23	20	40	40	B2	GI. muscularis (GTEx)	EpiXcan	0.989151	esophagus_muscularis	0.999981
2102	ENSG00000156110	ADK	-0.988596	-0.182856	0.322861	0.00556308	0.053766	0.000113245	0.000367261	29	38	38	B2	GI. muscularis (GTEx)	EpiXcan	0.989151	esophagus_muscularis	0.999981
2103	ENSG00000187372	PCDHB13	0.988202	0.172689	0.323054	0.010014	0.0154006	0.0413458	0.0956957	3	3	3	B2	GI. muscularis (GTEx)	EpiXcan	0.989151	esophagus_muscularis	0.999981
2104	ENSG00000108846	ABCC3	0.98762	0.0811573	0.323339	0.0526565	0.207514	4.19428e-16	4.05534e-15	5	6	6	B2	GI. muscularis (GTEx)	EpiXcan	0.989151	esophagus_muscularis	0.999981
2105	ENSG00000167100	SAMD14	-0.987104	-0.0525139	0.323592	0.101748	0.196098	8.26435e-15	7.22744e-14	10	13	13	B2	GI. muscularis (GTEx)	EpiXcan	0.989151	esophagus_muscularis	0.999981
2106	ENSG00000169592	INO80E	0.986393	0.0515644	0.32394	0.0896974	0.275069	9.92169e-22	1.37538e-20	13	21	21	B2	GI. muscularis (GTEx)	EpiXcan	0.989151	esophagus_muscularis	0.999981
2107	ENSG00000082684	SEMA5B	0.986079	0.128024	0.324094	0.0223838	0.0594687	4.1843e-05	0.000142737	14	18	18	B2	GI. muscularis (GTEx)	EpiXcan	0.989151	esophagus_muscularis	0.999981
2108	ENSG00000188002	AC026412.1	0.98528	0.0303055	0.324487	0.386936	0.57154	2.50059e-58	2.26021e-56	10	12	12	B2	GI. muscularis (GTEx)	EpiXcan	0.989151	esophagus_muscularis	0.999981
2109	ENSG00000116260	QSOX1	-0.984973	-0.0926268	0.324637	0.0369656	0.0120097	0.070811	0.157022	26	29	29	B2	GI. muscularis (GTEx)	EpiXcan	0.989151	esophagus_muscularis	0.999981
2110	ENSG00000185864	NPIPB4	0.984645	0.059751	0.324799	0.113869	0.320381	4.30321e-26	7.42463e-25	59	80	80	B2	GI. muscularis (GTEx)	EpiXcan	0.989151	esophagus_muscularis	0.999981
2111	ENSG00000086570	FAT2	-0.984641	-0.14719	0.3248	0.0182936	0.108387	1.54556e-08	7.75605e-08	19	24	24	B2	GI. muscularis (GTEx)	EpiXcan	0.989151	esophagus_muscularis	0.999981
2112	ENSG00000018189	RUFY3	-0.984635	-0.127728	0.324803	0.0183304	0.0479584	0.000264333	0.000815707	23	29	29	B2	GI. muscularis (GTEx)	EpiXcan	0.989151	esophagus_muscularis	0.999981
2113	ENSG00000171067	C11orf24	0.984568	0.062816	0.324836	0.072061	0.107623	1.70988e-08	8.52508e-08	22	27	27	B2	GI. muscularis (GTEx)	EpiXcan	0.989151	esophagus_muscularis	0.999981
2114	ENSG00000132313	MRPL35	-0.984458	-0.0454513	0.32489	0.143919	0.426397	2.35181e-37	7.27347e-36	18	24	24	B2	GI. muscularis (GTEx)	EpiXcan	0.989151	esophagus_muscularis	0.999981
2115	ENSG00000064687	ABCA7	-0.984424	-0.0712152	0.324907	0.0821527	0.150173	2.60704e-11	1.71316e-10	24	33	33	B2	GI. muscularis (GTEx)	EpiXcan	0.989151	esophagus_muscularis	0.999981
2116	ENSG00000153317	ASAP1	-0.984302	-0.0889162	0.324967	0.035319	0.124458	6.24029e-10	3.60076e-09	12	13	13	B2	GI. muscularis (GTEx)	EpiXcan	0.989151	esophagus_muscularis	0.999981
2117	ENSG00000182004	SNRPE	-0.983825	-0.0487444	0.325201	0.125151	0.184453	3.96012e-14	3.32025e-13	32	38	38	B2	GI. muscularis (GTEx)	EpiXcan	0.989151	esophagus_muscularis	0.999981
2118	ENSG00000107742	SPOCK2	-0.983593	-0.0644523	0.325316	0.0652354	0.137283	6.8287e-11	4.31724e-10	13	15	15	B2	GI. muscularis (GTEx)	EpiXcan	0.989151	esophagus_muscularis	0.999981
2119	ENSG00000072364	AFF4	0.983445	0.218176	0.325388	0.00782765	0.0112544	0.0811662	0.177567	14	15	15	B2	GI. muscularis (GTEx)	EpiXcan	0.989151	esophagus_muscularis	0.999981
2120	ENSG00000203778	FAM229B	0.982953	0.0422709	0.32563	0.195412	0.285563	1.38044e-22	2.02301e-21	16	17	17	B2	GI. muscularis (GTEx)	EpiXcan	0.989151	esophagus_muscularis	0.999981
2121	ENSG00000147684	NDUFB9	-0.982865	-0.104111	0.325674	0.0305604	0.0187163	0.0224811	0.0541727	30	34	34	B2	GI. muscularis (GTEx)	EpiXcan	0.989151	esophagus_muscularis	0.999981
2122	ENSG00000149177	PTPRJ	0.982467	0.165187	0.32587	0.00948162	0.0640476	2.10388e-05	7.49246e-05	8	10	10	B2	GI. muscularis (GTEx)	EpiXcan	0.989151	esophagus_muscularis	0.999981
2123	ENSG00000101290	CDS2	-0.981904	-0.62585	0.326147	0.000983148	0.0757296	3.25115e-06	1.27337e-05	10	14	14	B2	GI. muscularis (GTEx)	EpiXcan	0.989151	esophagus_muscularis	0.999981
2124	ENSG00000105856	HBP1	-0.981415	-0.135092	0.326388	0.0160951	0.010637	0.0874382	0.189689	15	18	18	B2	GI. muscularis (GTEx)	EpiXcan	0.989151	esophagus_muscularis	0.999981
2125	ENSG00000268516	AC020915.4	0.981091	0.0818109	0.326548	0.0412	0.157998	3.10825e-12	2.19821e-11	12	17	17	B2	GI. muscularis (GTEx)	EpiXcan	0.989151	esophagus_muscularis	0.999981
2126	ENSG00000175691	ZNF77	-0.980416	-0.0400944	0.326881	0.200236	0.34064	4.39099e-28	8.46188e-27	17	26	26	B2	GI. muscularis (GTEx)	EpiXcan	0.989151	esophagus_muscularis	0.999981
2127	ENSG00000158286	RNF207	0.980044	0.0440666	0.327065	0.13541	0.179343	7.75843e-14	6.33794e-13	20	22	22	B2	GI. muscularis (GTEx)	EpiXcan	0.989151	esophagus_muscularis	0.999981
2128	ENSG00000250317	SMIM20	-0.979957	-0.067605	0.327107	0.068589	0.144647	3.51122e-11	2.27847e-10	7	10	10	B2	GI. muscularis (GTEx)	EpiXcan	0.989151	esophagus_muscularis	0.999981
2129	ENSG00000182446	NPLOC4	0.97977	0.0535733	0.3272	0.0828976	0.0678588	1.38587e-05	5.04574e-05	78	101	101	B2	GI. muscularis (GTEx)	EpiXcan	0.989151	esophagus_muscularis	0.999981
2130	ENSG00000110328	GALNT18	-0.979384	-0.234023	0.32739	0.00715139	0.0721017	6.46597e-06	2.45231e-05	27	34	34	B2	GI. muscularis (GTEx)	EpiXcan	0.989151	esophagus_muscularis	0.999981
2131	ENSG00000221944	TIGD1	-0.9792	-0.10475	0.327481	0.022626	0.0738999	5.16492e-06	1.97977e-05	5	6	6	B2	GI. muscularis (GTEx)	EpiXcan	0.989151	esophagus_muscularis	0.999981
2132	ENSG00000132471	WBP2	0.978842	0.0641075	0.327658	0.0934889	0.167645	2.20382e-13	1.71626e-12	24	28	28	B2	GI. muscularis (GTEx)	EpiXcan	0.989151	esophagus_muscularis	0.999981
2133	ENSG00000090432	MUL1	-0.978802	-2.25333	0.327678	6.53951e-05	0.328815	6.27186e-28	1.19549e-26	3	4	4	B2	GI. muscularis (GTEx)	EpiXcan	0.989151	esophagus_muscularis	0.999981
2134	ENSG00000163389	POGLUT1	-0.978638	-0.031878	0.327759	0.262469	0.499388	1.50428e-46	7.26722e-45	31	35	35	B2	GI. muscularis (GTEx)	EpiXcan	0.989151	esophagus_muscularis	0.999981
2135	ENSG00000105556	MIER2	0.978332	0.14494	0.32791	0.0164976	0.083125	1.1024e-06	4.54253e-06	7	10	10	B2	GI. muscularis (GTEx)	EpiXcan	0.989151	esophagus_muscularis	0.999981
2136	ENSG00000178952	TUFM	0.97783	0.0769989	0.328159	0.0577729	0.180078	7.46535e-14	6.1092e-13	17	26	26	B2	GI. muscularis (GTEx)	EpiXcan	0.989151	esophagus_muscularis	0.999981
2137	ENSG00000197165	SULT1A2	0.977746	0.0638891	0.3282	0.0901904	0.29135	2.0876e-23	3.19293e-22	35	46	46	B2	GI. muscularis (GTEx)	EpiXcan	0.989151	esophagus_muscularis	0.999981
2138	ENSG00000110074	FOXRED1	-0.977623	-0.032762	0.328261	0.281156	0.656052	3.59196e-77	1.07071e-74	26	33	33	B2	GI. muscularis (GTEx)	EpiXcan	0.989151	esophagus_muscularis	0.999981
2139	ENSG00000213977	TAX1BP3	0.977615	0.0852792	0.328265	0.0284603	0.0514985	0.000163786	0.00051915	32	47	47	B2	GI. muscularis (GTEx)	EpiXcan	0.989151	esophagus_muscularis	0.999981
2140	ENSG00000241837	ATP5O	0.977403	0.0621123	0.32837	0.0580033	0.0595232	5.16511e-05	0.000174383	40	47	47	B2	GI. muscularis (GTEx)	EpiXcan	0.989151	esophagus_muscularis	0.999981
2141	ENSG00000151746	BICD1	0.97697	0.0538075	0.328584	0.0980071	0.154243	8.70466e-12	5.94889e-11	17	18	18	B2	GI. muscularis (GTEx)	EpiXcan	0.989151	esophagus_muscularis	0.999981
2142	ENSG00000100445	SDR39U1	0.976576	0.087901	0.328779	0.0440968	0.199788	1.5257e-15	1.42121e-14	15	20	20	B2	GI. muscularis (GTEx)	EpiXcan	0.989151	esophagus_muscularis	0.999981
2143	ENSG00000104823	ECH1	0.976326	0.118296	0.328903	0.0166096	0.0107978	0.0868057	0.188433	21	28	28	B2	GI. muscularis (GTEx)	EpiXcan	0.989151	esophagus_muscularis	0.999981
2144	ENSG00000108515	ENO3	0.976304	0.147689	0.328914	0.0123186	0.0394409	0.00105821	0.00303241	11	14	14	B2	GI. muscularis (GTEx)	EpiXcan	0.989151	esophagus_muscularis	0.999981
2145	ENSG00000232630	PRPS1P2	-0.976026	-0.109036	0.329051	0.0232105	0.0763249	3.26585e-06	1.27842e-05	2	2	2	B2	GI. muscularis (GTEx)	EpiXcan	0.989151	esophagus_muscularis	0.999981
2146	ENSG00000076555	ACACB	-0.975937	-0.12477	0.329096	0.0175171	0.0236312	0.0102219	0.0259437	14	17	17	B2	GI. muscularis (GTEx)	EpiXcan	0.989151	esophagus_muscularis	0.999981
2147	ENSG00000122335	SERAC1	0.975751	0.12662	0.329188	0.0154753	0.0654109	1.65137e-05	5.95805e-05	22	26	26	B2	GI. muscularis (GTEx)	EpiXcan	0.989151	esophagus_muscularis	0.999981
2148	ENSG00000141698	NT5C3B	-0.975544	-0.0296055	0.32929	0.421518	0.644058	8.30696e-73	1.87711e-70	22	26	26	B2	GI. muscularis (GTEx)	EpiXcan	0.989151	esophagus_muscularis	0.999981
2149	ENSG00000120008	WDR11	-0.975242	-0.0566648	0.32944	0.0753831	0.187913	2.59366e-14	2.20626e-13	24	30	30	B2	GI. muscularis (GTEx)	EpiXcan	0.989151	esophagus_muscularis	0.999981
2150	ENSG00000096746	HNRNPH3	0.974675	0.11455	0.329722	0.0215557	0.0126821	0.0614898	0.137902	36	45	45	B2	GI. muscularis (GTEx)	EpiXcan	0.989151	esophagus_muscularis	0.999981
2151	ENSG00000090263	MRPS33	-0.974513	-0.0692454	0.329802	0.0384258	0.0110254	0.0814106	0.178046	34	41	41	B2	GI. muscularis (GTEx)	EpiXcan	0.989151	esophagus_muscularis	0.999981
2152	ENSG00000156050	FAM161B	-0.974032	-0.119792	0.330041	0.0198458	0.0257161	0.00767545	0.0198218	19	22	22	B2	GI. muscularis (GTEx)	EpiXcan	0.989151	esophagus_muscularis	0.999981
2153	ENSG00000198464	ZNF480	-0.973891	-0.0685322	0.330111	0.0667613	0.0168946	0.0333677	0.0782395	54	73	73	B2	GI. muscularis (GTEx)	EpiXcan	0.989151	esophagus_muscularis	0.999981
2154	ENSG00000110906	KCTD10	-0.973865	-0.0582761	0.330123	0.0864181	0.161086	1.47012e-12	1.07161e-11	66	83	83	B2	GI. muscularis (GTEx)	EpiXcan	0.989151	esophagus_muscularis	0.999981
2155	ENSG00000198892	SHISA4	-0.973758	-0.048157	0.330177	0.0880842	0.0977957	7.42474e-08	3.48245e-07	40	47	47	B2	GI. muscularis (GTEx)	EpiXcan	0.989151	esophagus_muscularis	0.999981
2156	ENSG00000150712	MTMR12	0.973388	0.140184	0.330361	0.0147314	0.0328426	0.00281111	0.00762953	6	7	7	B2	GI. muscularis (GTEx)	EpiXcan	0.98918	esophagus_muscularis	0.999981
2157	ENSG00000269896	AL513477.1	-0.973122	-0.167125	0.330493	0.0103917	0.0279254	0.00514949	0.0135559	13	19	19	B2	GI. muscularis (GTEx)	EpiXcan	0.98918	esophagus_muscularis	0.999981
2158	ENSG00000213780	GTF2H4	0.972303	0.234853	0.3309	0.00525407	0.0557882	4.03858e-05	0.000138035	1	1	1	B2	GI. muscularis (GTEx)	EpiXcan	0.98994	esophagus_muscularis	0.999981
2159	ENSG00000103335	PIEZO1	0.971445	0.0515157	0.331327	0.0957128	0.244443	4.09338e-19	4.83952e-18	19	25	25	B2	GI. muscularis (GTEx)	EpiXcan	0.99021	esophagus_muscularis	0.999981
2160	ENSG00000260244	AC104083.1	0.971244	0.134137	0.331427	0.0164762	0.0228817	0.0124332	0.0311775	10	14	14	B2	GI. muscularis (GTEx)	EpiXcan	0.99021	esophagus_muscularis	0.999981
2161	ENSG00000166224	SGPL1	0.970598	0.0886124	0.331748	0.0321335	0.0133222	0.0579737	0.130539	32	39	39	B2	GI. muscularis (GTEx)	EpiXcan	0.99021	esophagus_muscularis	0.999981
2162	ENSG00000108187	PBLD	0.970551	0.0811674	0.331772	0.034118	0.180486	9.91853e-14	8.00914e-13	40	53	53	B2	GI. muscularis (GTEx)	EpiXcan	0.99021	esophagus_muscularis	0.999981
2163	ENSG00000205571	SMN2	0.969947	0.0265616	0.332073	0.250921	0.195783	2.90897e-15	2.64297e-14	70	100	100	B2	GI. muscularis (GTEx)	EpiXcan	0.99021	esophagus_muscularis	0.999981
2164	ENSG00000243725	TTC4	0.96975	0.074342	0.332171	0.0721589	0.0808197	1.54114e-06	6.25293e-06	52	62	62	B2	GI. muscularis (GTEx)	EpiXcan	0.99021	esophagus_muscularis	0.999981
2165	ENSG00000090659	CD209	-0.968802	-0.0911307	0.332644	0.0271684	0.0197377	0.0188708	0.0460673	25	43	43	B2	GI. muscularis (GTEx)	EpiXcan	0.99021	esophagus_muscularis	0.999981
2166	ENSG00000184014	DENND5A	0.968007	0.0754135	0.333041	0.0494951	0.0872152	4.90162e-07	2.09493e-06	20	20	20	B2	GI. muscularis (GTEx)	EpiXcan	0.99021	esophagus_muscularis	0.999981
2167	ENSG00000032742	IFT88	-0.968	-0.0611519	0.333044	0.101222	0.195259	6.74109e-15	5.93233e-14	50	63	63	B2	GI. muscularis (GTEx)	EpiXcan	0.99021	esophagus_muscularis	0.999981
2168	ENSG00000120784	ZFP30	0.96764	0.0822473	0.333224	0.0375704	0.0997944	9.29641e-08	4.31267e-07	19	20	20	B2	GI. muscularis (GTEx)	EpiXcan	0.99021	esophagus_muscularis	0.999981
2169	ENSG00000155363	MOV10	-0.967532	-0.0643027	0.333278	0.0570924	0.0793881	2.43962e-06	9.6962e-06	29	38	38	B2	GI. muscularis (GTEx)	EpiXcan	0.99021	esophagus_muscularis	0.999981
2170	ENSG00000108091	CCDC6	-0.967416	-0.0863194	0.333336	0.0339617	0.0475266	0.000299081	0.000918282	22	27	27	B2	GI. muscularis (GTEx)	EpiXcan	0.99021	esophagus_muscularis	0.999981
2171	ENSG00000145736	GTF2H2	0.967149	0.0678433	0.33347	0.143371	0.299163	4.10642e-24	6.44243e-23	23	31	31	B2	GI. muscularis (GTEx)	EpiXcan	0.99021	esophagus_muscularis	0.999981
2172	ENSG00000163125	RPRD2	-0.967127	-0.112553	0.33348	0.0290081	0.110429	1.4531e-08	7.30721e-08	23	27	27	B2	GI. muscularis (GTEx)	EpiXcan	0.99021	esophagus_muscularis	0.999981
2173	ENSG00000272462	U91328.2	0.966827	0.0387516	0.333631	0.168026	0.383096	2.88633e-32	6.98401e-31	5	7	7	B2	GI. muscularis (GTEx)	EpiXcan	0.99021	esophagus_muscularis	0.999981
2174	ENSG00000132321	IQCA1	-0.966206	-0.117767	0.333941	0.0201809	0.0206689	0.0172273	0.0423355	16	18	18	B2	GI. muscularis (GTEx)	EpiXcan	0.99021	esophagus_muscularis	0.999981
2175	ENSG00000213999	MEF2B	-0.966097	-0.11955	0.333996	0.034479	0.0420701	0.000674224	0.0019836	27	32	32	B2	GI. muscularis (GTEx)	EpiXcan	0.99021	esophagus_muscularis	0.999981
2176	ENSG00000054983	GALC	0.965776	0.161504	0.334156	0.013616	0.0781896	2.31417e-06	9.229e-06	10	15	15	B2	GI. muscularis (GTEx)	EpiXcan	0.99021	esophagus_muscularis	0.999981
2177	ENSG00000167103	PIP5KL1	0.965642	0.0396937	0.334223	0.192509	0.268162	1.94721e-21	2.65373e-20	57	81	81	B2	GI. muscularis (GTEx)	EpiXcan	0.99021	esophagus_muscularis	0.999981
2178	ENSG00000198890	PRMT6	-0.965329	-0.0968258	0.33438	0.0400967	0.0661058	1.73539e-05	6.24847e-05	8	8	8	B2	GI. muscularis (GTEx)	EpiXcan	0.99021	esophagus_muscularis	0.999981
2179	ENSG00000185689	C6orf201	0.965061	0.0472705	0.334514	0.120607	0.285956	1.70556e-22	2.48905e-21	19	24	24	B2	GI. muscularis (GTEx)	EpiXcan	0.99021	esophagus_muscularis	0.999981
2180	ENSG00000134905	CARS2	0.964875	0.0494346	0.334608	0.134608	0.336518	1.00584e-27	1.90688e-26	22	28	28	B2	GI. muscularis (GTEx)	EpiXcan	0.99021	esophagus_muscularis	0.999981
2181	ENSG00000182372	CLN8	0.964734	0.0757532	0.334678	0.0401989	0.199513	2.02062e-15	1.8612e-14	12	20	20	B2	GI. muscularis (GTEx)	EpiXcan	0.99021	esophagus_muscularis	0.999981
2182	ENSG00000230074	AL162231.2	-0.964355	-0.0415283	0.334868	0.18042	0.431354	2.95717e-38	9.74822e-37	51	61	61	B2	GI. muscularis (GTEx)	EpiXcan	0.99021	esophagus_muscularis	0.999981
2183	ENSG00000204852	TCTN1	0.963598	0.215685	0.335248	0.00826193	0.0147342	0.0450219	0.103471	2	2	2	B2	GI. muscularis (GTEx)	EpiXcan	0.99021	esophagus_muscularis	0.999981
2184	ENSG00000168014	C2CD3	-0.963033	-0.176609	0.335531	0.00938321	0.0102927	0.0975869	0.209403	17	20	20	B2	GI. muscularis (GTEx)	EpiXcan	0.99021	esophagus_muscularis	0.999981
2185	ENSG00000100243	CYB5R3	0.962799	0.125217	0.335649	0.0194952	0.0951956	1.77299e-07	7.95884e-07	3	3	3	B2	GI. muscularis (GTEx)	EpiXcan	0.99021	esophagus_muscularis	0.999981
2186	ENSG00000099917	MED15	-0.962601	-0.0743415	0.335748	0.0997187	0.2208	1.75896e-17	1.86831e-16	55	72	72	B2	GI. muscularis (GTEx)	EpiXcan	0.99021	esophagus_muscularis	0.999981
2187	ENSG00000261455	LINC01003	0.962365	0.0785708	0.335866	0.0511666	0.346179	3.98758e-28	7.70365e-27	32	39	39	B2	GI. muscularis (GTEx)	EpiXcan	0.99021	esophagus_muscularis	0.999981
2188	ENSG00000099956	SMARCB1	-0.961851	-0.0393921	0.336124	0.164624	0.389894	6.10345e-33	1.51612e-31	17	23	23	B2	GI. muscularis (GTEx)	EpiXcan	0.99021	esophagus_muscularis	0.999981
2189	ENSG00000120370	GORAB	-0.961591	-0.0867009	0.336255	0.0469235	0.0834844	1.05345e-06	4.35109e-06	21	21	21	B2	GI. muscularis (GTEx)	EpiXcan	0.99021	esophagus_muscularis	0.999981
2190	ENSG00000167118	URM1	0.961526	0.15007	0.336288	0.0156268	0.0285187	0.00484707	0.0127917	11	16	16	B2	GI. muscularis (GTEx)	EpiXcan	0.99021	esophagus_muscularis	0.999981
2191	ENSG00000235106	LINC00094	-0.961419	-0.0624378	0.336341	0.0718553	0.172579	1.77439e-13	1.39973e-12	14	16	16	B2	GI. muscularis (GTEx)	EpiXcan	0.99021	esophagus_muscularis	0.999981
2192	ENSG00000101017	CD40	-0.961204	-0.152781	0.336449	0.00918227	0.0703891	5.30242e-06	2.02804e-05	7	10	10	B2	GI. muscularis (GTEx)	EpiXcan	0.99021	esophagus_muscularis	0.999981
2193	ENSG00000116127	ALMS1	0.960356	0.0751138	0.336876	0.0338932	0.033978	0.00202116	0.00558841	22	26	26	B2	GI. muscularis (GTEx)	EpiXcan	0.99021	esophagus_muscularis	0.999981
2194	ENSG00000196743	GM2A	-0.960247	-0.0408571	0.336931	0.190714	0.267807	1.00445e-20	1.32384e-19	41	46	46	B2	GI. muscularis (GTEx)	EpiXcan	0.99021	esophagus_muscularis	0.999981
2195	ENSG00000150990	DHX37	0.959886	0.0935836	0.337112	0.0305461	0.0652838	1.99977e-05	7.14169e-05	7	8	8	B2	GI. muscularis (GTEx)	EpiXcan	0.99021	esophagus_muscularis	0.999981
2196	ENSG00000164163	ABCE1	-0.959872	-0.0977087	0.33712	0.0345011	0.0616236	3.25793e-05	0.000113074	23	24	24	B2	GI. muscularis (GTEx)	EpiXcan	0.99021	esophagus_muscularis	0.999981
2197	ENSG00000241106	HLA-DOB	-0.95782	-0.0298375	0.338153	0.328914	0.527095	9.72595e-51	5.97634e-49	29	40	40	B2	GI. muscularis (GTEx)	EpiXcan	0.99021	esophagus_muscularis	0.999981
2198	ENSG00000164120	HPGD	0.957678	0.0300959	0.338225	0.406202	0.322839	1.18251e-26	2.12126e-25	149	177	177	B2	GI. muscularis (GTEx)	EpiXcan	0.99021	esophagus_muscularis	0.999981
2199	ENSG00000149256	TENM4	-0.957583	-0.0598615	0.338273	0.113144	0.0339003	0.00228617	0.00628025	93	102	102	B2	GI. muscularis (GTEx)	EpiXcan	0.99021	esophagus_muscularis	0.999981
2200	ENSG00000156603	MED19	0.957189	0.0553715	0.338472	0.0963226	0.213583	1.39907e-16	1.39608e-15	34	41	41	B2	GI. muscularis (GTEx)	EpiXcan	0.99021	esophagus_muscularis	0.999981
2201	ENSG00000167525	PROCA1	-0.957177	-0.0803983	0.338478	0.0555657	0.282239	2.76834e-22	3.96974e-21	14	17	17	B2	GI. muscularis (GTEx)	EpiXcan	0.99021	esophagus_muscularis	0.999981
2202	ENSG00000258818	RNASE4	0.956887	0.12731	0.338624	0.0247396	0.0496965	0.00016217	0.000514262	10	16	16	B2	GI. muscularis (GTEx)	EpiXcan	0.99021	esophagus_muscularis	0.999981
2203	ENSG00000185100	ADSSL1	0.956861	0.0782919	0.338637	0.0650376	0.174064	1.86095e-13	1.46143e-12	17	23	23	B2	GI. muscularis (GTEx)	EpiXcan	0.99021	esophagus_muscularis	0.999981
2204	ENSG00000134874	DZIP1	-0.956683	-0.135152	0.338727	0.016937	0.0385366	0.00102999	0.00295638	13	15	15	B2	GI. muscularis (GTEx)	EpiXcan	0.99021	esophagus_muscularis	0.999981
2205	ENSG00000254635	WAC-AS1	-0.956487	-0.0438146	0.338826	0.119715	0.293575	2.84899e-23	4.33852e-22	26	34	34	B2	GI. muscularis (GTEx)	EpiXcan	0.99021	esophagus_muscularis	0.999981
2206	ENSG00000105983	LMBR1	0.955873	0.146204	0.339136	0.0194873	0.0133863	0.0549778	0.124212	20	24	24	B2	GI. muscularis (GTEx)	EpiXcan	0.99021	esophagus_muscularis	0.999981
2207	ENSG00000099330	OCEL1	-0.954729	-0.041799	0.339715	0.154236	0.343493	3.31217e-28	6.44493e-27	42	57	57	B2	GI. muscularis (GTEx)	EpiXcan	0.99021	esophagus_muscularis	0.999981
2208	ENSG00000119899	SLC17A5	-0.954385	-0.107158	0.339889	0.026027	0.0611889	3.22135e-05	0.000111905	15	19	19	B2	GI. muscularis (GTEx)	EpiXcan	0.99021	esophagus_muscularis	0.999981
2209	ENSG00000180902	D2HGDH	-0.954317	-0.0340318	0.339923	0.305188	0.461316	4.90417e-43	2.07575e-41	46	57	57	B2	GI. muscularis (GTEx)	EpiXcan	0.99021	esophagus_muscularis	0.999981
2210	ENSG00000025423	HSD17B6	0.953844	0.130162	0.340163	0.017247	0.0495755	0.00017722	0.000559453	6	7	7	B2	GI. muscularis (GTEx)	EpiXcan	0.99021	esophagus_muscularis	0.999981
2211	ENSG00000143924	EML4	-0.953507	-0.144037	0.340333	0.0128558	0.0650891	1.53362e-05	5.56488e-05	6	11	11	B2	GI. muscularis (GTEx)	EpiXcan	0.99021	esophagus_muscularis	0.999981
2212	ENSG00000141446	ESCO1	0.953455	0.167135	0.340359	0.0169674	0.0602653	4.22016e-05	0.00014389	12	16	16	B2	GI. muscularis (GTEx)	EpiXcan	0.99021	esophagus_muscularis	0.999981
2213	ENSG00000100997	ABHD12	-0.953434	-0.0407203	0.34037	0.149624	0.30943	6.30815e-25	1.03486e-23	20	21	21	B2	GI. muscularis (GTEx)	EpiXcan	0.99021	esophagus_muscularis	0.999981
2214	ENSG00000099904	ZDHHC8	-0.953376	-0.102519	0.3404	0.0324947	0.0866342	3.54335e-07	1.53977e-06	19	23	23	B2	GI. muscularis (GTEx)	EpiXcan	0.99021	esophagus_muscularis	0.999981
2215	ENSG00000071242	RPS6KA2	-0.95335	-0.0420647	0.340413	0.1498	0.0412134	0.000652583	0.00192518	70	86	86	B2	GI. muscularis (GTEx)	EpiXcan	0.99021	esophagus_muscularis	0.999981
2216	ENSG00000231770	TMEM44-AS1	0.953321	0.069594	0.340428	0.070811	0.167889	1.17157e-12	8.62062e-12	11	16	16	B2	GI. muscularis (GTEx)	EpiXcan	0.99021	esophagus_muscularis	0.999981
2217	ENSG00000108591	DRG2	-0.951728	-0.0889251	0.341235	0.04833	0.0918623	3.26492e-07	1.42275e-06	19	26	26	B2	GI. muscularis (GTEx)	EpiXcan	0.99021	esophagus_muscularis	0.999981
2218	ENSG00000144747	TMF1	0.951379	0.16222	0.341412	0.00996086	0.024754	0.0080665	0.0207971	3	3	3	B2	GI. muscularis (GTEx)	EpiXcan	0.99021	esophagus_muscularis	0.999981
2219	ENSG00000130560	UBAC1	0.950732	0.0480615	0.341741	0.165311	0.264157	9.87258e-21	1.3024e-19	57	80	80	B2	GI. muscularis (GTEx)	EpiXcan	0.99021	esophagus_muscularis	0.999981
2220	ENSG00000178718	RPP25	-0.950294	-0.0901402	0.341963	0.0308759	0.0579244	5.36804e-05	0.000180784	26	29	29	B2	GI. muscularis (GTEx)	EpiXcan	0.99021	esophagus_muscularis	0.999981
2221	ENSG00000156374	PCGF6	0.949869	0.155515	0.342179	0.0104286	0.0187501	0.0240347	0.0576684	5	5	5	B2	GI. muscularis (GTEx)	EpiXcan	0.99021	esophagus_muscularis	0.999981
2222	ENSG00000105750	ZNF85	-0.949329	-0.11582	0.342453	0.0218108	0.0827596	1.37179e-06	5.59172e-06	7	9	9	B2	GI. muscularis (GTEx)	EpiXcan	0.99021	esophagus_muscularis	0.999981
2223	ENSG00000170296	GABARAP	-0.949054	-0.0616002	0.342593	0.0920902	0.0382441	0.00111878	0.00319816	78	90	90	B2	GI. muscularis (GTEx)	EpiXcan	0.99021	esophagus_muscularis	0.999981
2224	ENSG00000187240	DYNC2H1	-0.948902	-0.0848965	0.34267	0.0345839	0.0310725	0.00333639	0.00896487	38	42	42	B2	GI. muscularis (GTEx)	EpiXcan	0.99021	esophagus_muscularis	0.999981
2225	ENSG00000119408	NEK6	-0.948756	-0.159888	0.342745	0.0118747	0.0161722	0.0335901	0.0787479	10	10	10	B2	GI. muscularis (GTEx)	EpiXcan	0.99021	esophagus_muscularis	0.999981
2226	ENSG00000169045	HNRNPH1	0.94849	0.170245	0.34288	0.00839661	0.0599089	4.32581e-05	0.000147063	10	15	15	B2	GI. muscularis (GTEx)	EpiXcan	0.99021	esophagus_muscularis	0.999981
2227	ENSG00000204482	LST1	0.9472	0.0901473	0.343537	0.0425128	0.0695792	9.08363e-06	3.39093e-05	25	31	31	B2	GI. muscularis (GTEx)	EpiXcan	0.99021	esophagus_muscularis	0.999981
2228	ENSG00000155252	PI4K2A	0.947065	0.0603259	0.343605	0.0804995	0.0535978	0.000122497	0.000395252	62	67	67	B2	GI. muscularis (GTEx)	EpiXcan	0.99021	esophagus_muscularis	0.999981
2229	ENSG00000137267	TUBB2A	-0.94679	-0.215869	0.343746	0.00654157	0.0308949	0.00370855	0.00990596	6	8	8	B2	GI. muscularis (GTEx)	EpiXcan	0.99021	esophagus_muscularis	0.999981
2230	ENSG00000166562	SEC11C	0.946451	0.128816	0.343919	0.0159586	0.0646588	2.16023e-05	7.67949e-05	9	10	10	B2	GI. muscularis (GTEx)	EpiXcan	0.99021	esophagus_muscularis	0.999981
2231	ENSG00000167202	TBC1D2B	0.946034	0.0674155	0.344131	0.0613915	0.0359116	0.00163963	0.004592	45	55	55	B2	GI. muscularis (GTEx)	EpiXcan	0.99021	esophagus_muscularis	0.999981
2232	ENSG00000161202	DVL3	-0.945717	-0.114338	0.344293	0.0257293	0.066765	1.25423e-05	4.58792e-05	7	8	8	B2	GI. muscularis (GTEx)	EpiXcan	0.99021	esophagus_muscularis	0.999981
2233	ENSG00000167711	SERPINF2	-0.945468	-0.107877	0.34442	0.0171651	0.167998	8.44761e-13	6.29862e-12	7	12	12	B2	GI. muscularis (GTEx)	EpiXcan	0.99021	esophagus_muscularis	0.999981
2234	ENSG00000075568	TMEM131	0.945219	0.186137	0.344547	0.0118212	0.0511254	0.000164742	0.000521945	44	49	49	B2	GI. muscularis (GTEx)	EpiXcan	0.99021	esophagus_muscularis	0.999981
2235	ENSG00000138375	SMARCAL1	-0.944231	-0.0594807	0.345052	0.0584449	0.182368	7.26725e-14	5.95405e-13	14	16	16	B2	GI. muscularis (GTEx)	EpiXcan	0.99021	esophagus_muscularis	0.999981
2236	ENSG00000261584	AL513548.1	0.944188	0.0251576	0.345074	0.444488	0.583856	2.93526e-62	3.28984e-60	52	66	66	B2	GI. muscularis (GTEx)	EpiXcan	0.99021	esophagus_muscularis	0.999981
2237	ENSG00000148225	WDR31	-0.944105	-0.050367	0.345116	0.105687	0.172472	3.53671e-13	2.71354e-12	22	27	27	B2	GI. muscularis (GTEx)	EpiXcan	0.99021	esophagus_muscularis	0.999981
2238	ENSG00000123297	TSFM	-0.943969	-0.0499231	0.345186	0.0945095	0.252102	2.58176e-19	3.09944e-18	12	14	14	B2	GI. muscularis (GTEx)	EpiXcan	0.99021	esophagus_muscularis	0.999981
2239	ENSG00000090238	YPEL3	-0.943881	-0.0293208	0.34523	0.285981	0.428055	2.22322e-37	6.89101e-36	9	11	11	B2	GI. muscularis (GTEx)	EpiXcan	0.99021	esophagus_muscularis	0.999981
2240	ENSG00000147955	SIGMAR1	0.943833	0.0463494	0.345255	0.105511	0.157515	2.6665e-12	1.89825e-11	22	24	24	B2	GI. muscularis (GTEx)	EpiXcan	0.99021	esophagus_muscularis	0.999981
2241	ENSG00000272686	AC006333.2	-0.943807	-0.0887902	0.345269	0.0412775	0.112178	1.17297e-08	5.95627e-08	38	45	45	B2	GI. muscularis (GTEx)	EpiXcan	0.99021	esophagus_muscularis	0.999981
2242	ENSG00000089847	ANKRD24	-0.943756	-0.0430856	0.345294	0.186789	0.207017	4.18583e-16	4.04997e-15	55	77	77	B2	GI. muscularis (GTEx)	EpiXcan	0.99021	esophagus_muscularis	0.999981
2243	ENSG00000145390	USP53	0.943756	0.0928314	0.345295	0.0211221	0.0131876	0.0556102	0.12556	22	29	29	B2	GI. muscularis (GTEx)	EpiXcan	0.99021	esophagus_muscularis	0.999981
2244	ENSG00000133985	TTC9	-0.94222	-0.0582414	0.34608	0.105324	0.21723	6.68217e-17	6.83337e-16	23	26	26	B2	GI. muscularis (GTEx)	EpiXcan	0.99021	esophagus_muscularis	0.999981
2245	ENSG00000114388	NPRL2	-0.941917	-0.137034	0.346235	0.0109295	0.011639	0.0768296	0.168924	11	17	17	B2	GI. muscularis (GTEx)	EpiXcan	0.99021	esophagus_muscularis	0.999981
2246	ENSG00000160293	VAV2	0.941579	0.0587347	0.346408	0.126031	0.336836	3.95255e-28	7.64852e-27	40	53	53	B2	GI. muscularis (GTEx)	EpiXcan	0.99021	esophagus_muscularis	0.999981
2247	ENSG00000123191	ATP7B	0.941277	0.0323432	0.346563	0.205544	0.292557	2.02656e-23	3.10296e-22	13	13	13	B2	GI. muscularis (GTEx)	EpiXcan	0.99021	esophagus_muscularis	0.999981
2248	ENSG00000134824	FADS2	0.94113	0.0278226	0.346638	0.270407	0.394336	2.38587e-33	6.03899e-32	18	19	19	B2	GI. muscularis (GTEx)	EpiXcan	0.99021	esophagus_muscularis	0.999981
2249	ENSG00000183628	DGCR6	-0.940461	-0.549596	0.346981	0.00187563	0.302576	4.27749e-26	7.38936e-25	4	22	22	B2	GI. muscularis (GTEx)	EpiXcan	0.99021	esophagus_muscularis	0.999981
2250	ENSG00000141252	VPS53	0.940167	0.0348366	0.347132	0.251522	0.379583	6.91924e-32	1.64582e-30	49	53	53	B2	GI. muscularis (GTEx)	EpiXcan	0.99021	esophagus_muscularis	0.999981
2251	ENSG00000162623	TYW3	-0.94008	-0.0715063	0.347177	0.0663685	0.190715	1.07827e-14	9.39463e-14	7	10	10	B2	GI. muscularis (GTEx)	EpiXcan	0.99021	esophagus_muscularis	0.999981
2252	ENSG00000196704	AMZ2	0.939815	0.25502	0.347312	0.00605079	0.0406816	0.000873317	0.00253474	8	11	11	B2	GI. muscularis (GTEx)	EpiXcan	0.99021	esophagus_muscularis	0.999981
2253	ENSG00000033100	CHPF2	-0.939521	-0.190416	0.347463	0.0128565	0.0394491	0.00101667	0.00291996	19	26	26	B2	GI. muscularis (GTEx)	EpiXcan	0.99021	esophagus_muscularis	0.999981
2254	ENSG00000058085	LAMC2	0.939225	0.0229399	0.347615	0.424126	0.581345	5.33428e-60	5.26291e-58	26	28	28	B2	GI. muscularis (GTEx)	EpiXcan	0.99021	esophagus_muscularis	0.999981
2255	ENSG00000160767	FAM189B	-0.938849	-0.0966515	0.347808	0.0333824	0.0936846	1.70172e-07	7.65611e-07	12	16	16	B2	GI. muscularis (GTEx)	EpiXcan	0.99021	esophagus_muscularis	0.999981
2256	ENSG00000198818	SFT2D1	0.938731	0.100183	0.347869	0.0289112	0.0729742	4.94039e-06	1.8989e-05	6	7	7	B2	GI. muscularis (GTEx)	EpiXcan	0.99021	esophagus_muscularis	0.999981
2257	ENSG00000066735	KIF26A	-0.938405	-0.0750667	0.348037	0.0179719	0.027389	0.00580024	0.0151777	9	11	11	B2	GI. muscularis (GTEx)	EpiXcan	0.99021	esophagus_muscularis	0.999981
2258	ENSG00000116478	HDAC1	-0.93784	-0.128331	0.348327	0.0184134	0.0143247	0.0488631	0.111439	12	15	15	B2	GI. muscularis (GTEx)	EpiXcan	0.99021	esophagus_muscularis	0.999981
2259	ENSG00000257218	GATC	0.937537	0.0786323	0.348482	0.0674773	0.110483	1.22587e-08	6.20687e-08	46	57	57	B2	GI. muscularis (GTEx)	EpiXcan	0.99021	esophagus_muscularis	0.999981
2260	ENSG00000181885	CLDN7	-0.936603	-0.0983228	0.348963	0.0364016	0.105322	3.51894e-08	1.7053e-07	34	49	49	B2	GI. muscularis (GTEx)	EpiXcan	0.99021	esophagus_muscularis	0.999981
2261	ENSG00000229180	AC006001.3	0.936582	0.186765	0.348973	0.00857223	0.0509467	0.000141688	0.000453104	15	20	20	B2	GI. muscularis (GTEx)	EpiXcan	0.99021	esophagus_muscularis	0.999981
2262	ENSG00000115241	PPM1G	-0.936244	-0.0504278	0.349148	0.10911	0.13947	7.54165e-11	4.7487e-10	40	48	48	B2	GI. muscularis (GTEx)	EpiXcan	0.99021	esophagus_muscularis	0.999981
2263	ENSG00000198171	DDRGK1	0.936171	0.140738	0.349185	0.0262387	0.0744049	4.51272e-06	1.74265e-05	6	7	7	B2	GI. muscularis (GTEx)	EpiXcan	0.99021	esophagus_muscularis	0.999981
2264	ENSG00000167881	SRP68	-0.936162	-0.204791	0.34919	0.00600931	0.0565806	5.64433e-05	0.000189679	5	8	8	B2	GI. muscularis (GTEx)	EpiXcan	0.99021	esophagus_muscularis	0.999981
2265	ENSG00000119522	DENND1A	0.935771	0.137909	0.349391	0.0197735	0.0816374	5.98133e-07	2.53244e-06	5	6	6	B2	GI. muscularis (GTEx)	EpiXcan	0.99021	esophagus_muscularis	0.999981
2266	ENSG00000173950	XXYLT1	0.935719	0.0604653	0.349418	0.106149	0.0728007	5.21441e-06	1.99819e-05	69	93	93	B2	GI. muscularis (GTEx)	EpiXcan	0.99021	esophagus_muscularis	0.999981
2267	ENSG00000169752	NRG4	-0.93547	-0.0898837	0.349546	0.0367978	0.0505644	0.000162485	0.000515142	16	17	17	B2	GI. muscularis (GTEx)	EpiXcan	0.99021	esophagus_muscularis	0.999981
2268	ENSG00000231365	AL359915.2	-0.935441	-0.0286887	0.349561	0.236299	0.451563	3.22572e-40	1.17996e-38	28	34	34	B2	GI. muscularis (GTEx)	EpiXcan	0.99021	esophagus_muscularis	0.999981
2269	ENSG00000242372	EIF6	-0.934673	-0.0955538	0.349957	0.0344811	0.0253624	0.00866504	0.0222258	23	26	26	B2	GI. muscularis (GTEx)	EpiXcan	0.99021	esophagus_muscularis	0.999981
2270	ENSG00000237807	AC022034.2	-0.934357	-0.0895302	0.35012	0.0501645	0.103636	2.55433e-08	1.25258e-07	24	31	31	B2	GI. muscularis (GTEx)	EpiXcan	0.99021	esophagus_muscularis	0.999981
2271	ENSG00000176907	C8orf4	-0.934318	-0.74747	0.35014	0.000619037	0.0104814	0.0928	0.200205	5	6	6	B2	GI. muscularis (GTEx)	EpiXcan	0.99021	esophagus_muscularis	0.999981
2272	ENSG00000197093	GAL3ST4	-0.933892	-0.292194	0.35036	0.002868	0.0211915	0.0162232	0.0400082	5	7	7	B2	GI. muscularis (GTEx)	EpiXcan	0.99021	esophagus_muscularis	0.999981
2273	ENSG00000134248	LAMTOR5	0.933733	0.101638	0.350442	0.0256042	0.0590875	4.02232e-05	0.000137513	10	14	14	B2	GI. muscularis (GTEx)	EpiXcan	0.99021	esophagus_muscularis	0.999981
2274	ENSG00000203865	ATP1A1-AS1	0.933722	0.0785134	0.350448	0.0554742	0.0845874	8.30538e-07	3.46202e-06	19	25	25	B2	GI. muscularis (GTEx)	EpiXcan	0.99021	esophagus_muscularis	0.999981
2275	ENSG00000196850	PPTC7	-0.933249	-0.0813159	0.350691	0.0320561	0.0444615	0.000393517	0.00119152	36	41	41	B2	GI. muscularis (GTEx)	EpiXcan	0.99021	esophagus_muscularis	0.999981
2276	ENSG00000125445	MRPS7	-0.933186	-0.149609	0.350724	0.0158575	0.174661	3.42917e-13	2.63392e-12	5	9	9	B2	GI. muscularis (GTEx)	EpiXcan	0.99021	esophagus_muscularis	0.999981
2277	ENSG00000088543	C3orf18	-0.933147	-0.0916251	0.350744	0.0420191	0.0231896	0.0112436	0.028403	16	20	20	B2	GI. muscularis (GTEx)	EpiXcan	0.99021	esophagus_muscularis	0.999981
2278	ENSG00000155393	HEATR3	0.932908	0.03348	0.350867	0.297884	0.560918	1.37923e-56	1.10418e-54	15	18	18	B2	GI. muscularis (GTEx)	EpiXcan	0.99021	esophagus_muscularis	0.999981
2279	ENSG00000269352	PTOV1-AS2	0.932529	0.0824609	0.351063	0.0627753	0.174746	1.7227e-13	1.36125e-12	43	52	52	B2	GI. muscularis (GTEx)	EpiXcan	0.99021	esophagus_muscularis	0.999981
2280	ENSG00000144857	BOC	-0.932235	-0.0506006	0.351215	0.147043	0.119381	1.33061e-09	7.43295e-09	84	102	102	B2	GI. muscularis (GTEx)	EpiXcan	0.99021	esophagus_muscularis	0.999981
2281	ENSG00000100416	TRMU	-0.932102	-0.147852	0.351284	0.017046	0.0287927	0.00500636	0.0131964	18	29	29	B2	GI. muscularis (GTEx)	EpiXcan	0.99021	esophagus_muscularis	0.999981
2282	ENSG00000006831	ADIPOR2	0.931638	0.224618	0.351524	0.00546794	0.0134891	0.0534519	0.121058	4	4	4	B2	GI. muscularis (GTEx)	EpiXcan	0.99021	esophagus_muscularis	0.999981
2283	ENSG00000085491	SLC25A24	0.931575	0.118621	0.351556	0.0253109	0.0914027	2.87948e-07	1.26264e-06	27	35	35	B2	GI. muscularis (GTEx)	EpiXcan	0.99021	esophagus_muscularis	0.999981
2284	ENSG00000116237	ICMT	0.931392	0.0662871	0.351651	0.050607	0.117403	3.06513e-09	1.65164e-08	18	21	21	B2	GI. muscularis (GTEx)	EpiXcan	0.99021	esophagus_muscularis	0.999981
2285	ENSG00000104979	C19orf53	-0.93112	-0.109487	0.351791	0.0385235	0.117731	4.87091e-09	2.57904e-08	13	19	19	B2	GI. muscularis (GTEx)	EpiXcan	0.99021	esophagus_muscularis	0.999981
2286	ENSG00000138030	KHK	-0.931038	-0.0435494	0.351834	0.117614	0.206704	1.14272e-15	1.07159e-14	10	11	11	B2	GI. muscularis (GTEx)	EpiXcan	0.99021	esophagus_muscularis	0.999981
2287	ENSG00000147676	MAL2	0.93072	0.0420614	0.351998	0.108467	0.151232	2.18172e-11	1.44383e-10	30	33	33	B2	GI. muscularis (GTEx)	EpiXcan	0.99021	esophagus_muscularis	0.999981
2288	ENSG00000127804	METTL16	0.930684	0.239561	0.352017	0.00704932	0.031123	0.00346819	0.00930296	11	19	19	B2	GI. muscularis (GTEx)	EpiXcan	0.99021	esophagus_muscularis	0.999981
2289	ENSG00000178202	KDELC2	0.930544	0.0504061	0.352089	0.138118	0.182702	9.32122e-14	7.53986e-13	41	50	50	B2	GI. muscularis (GTEx)	EpiXcan	0.99021	esophagus_muscularis	0.999981
2290	ENSG00000164823	OSGIN2	0.930335	0.0361802	0.352198	0.171346	0.150121	1.75275e-11	1.17045e-10	59	68	68	B2	GI. muscularis (GTEx)	EpiXcan	0.99021	esophagus_muscularis	0.999981
2291	ENSG00000116957	TBCE	-0.930106	-0.196919	0.352316	0.00683531	0.0690184	1.19158e-05	4.37359e-05	3	5	5	B2	GI. muscularis (GTEx)	EpiXcan	0.99021	esophagus_muscularis	0.999981
2292	ENSG00000206562	METTL6	0.930049	0.0951661	0.352346	0.0354855	0.123491	1.78418e-09	9.84886e-09	8	8	8	B2	GI. muscularis (GTEx)	EpiXcan	0.99021	esophagus_muscularis	0.999981
2293	ENSG00000141576	RNF157	0.929413	0.0361788	0.352675	0.10391	0.156281	3.30447e-12	2.33227e-11	21	27	27	B2	GI. muscularis (GTEx)	EpiXcan	0.99021	esophagus_muscularis	0.999981
2294	ENSG00000183092	BEGAIN	-0.929185	-0.204875	0.352793	0.00787958	0.0658825	1.50278e-05	5.46006e-05	4	5	5	B2	GI. muscularis (GTEx)	EpiXcan	0.99021	esophagus_muscularis	0.999981
2295	ENSG00000173457	PPP1R14B	-0.928898	-0.129055	0.352942	0.0061866	0.1069	1.27683e-08	6.45558e-08	12	15	15	B2	GI. muscularis (GTEx)	EpiXcan	0.99021	esophagus_muscularis	0.999981
2296	ENSG00000006194	ZNF263	-0.928835	-0.209829	0.352975	0.00465059	0.0633184	2.3357e-05	8.27178e-05	2	4	4	B2	GI. muscularis (GTEx)	EpiXcan	0.99021	esophagus_muscularis	0.999981
2297	ENSG00000239887	C1orf226	0.928261	0.0569045	0.353272	0.0885463	0.179304	1.1088e-13	8.93799e-13	40	47	47	B2	GI. muscularis (GTEx)	EpiXcan	0.99021	esophagus_muscularis	0.999981
2298	ENSG00000119711	ALDH6A1	-0.928204	-0.115949	0.353302	0.0220761	0.0606139	4.06648e-05	0.000138921	11	15	15	B2	GI. muscularis (GTEx)	EpiXcan	0.99021	esophagus_muscularis	0.999981
2299	ENSG00000198182	ZNF607	0.92797	0.0441094	0.353423	0.126519	0.276917	8.98349e-22	1.25108e-20	15	19	19	B2	GI. muscularis (GTEx)	EpiXcan	0.99021	esophagus_muscularis	0.999981
2300	ENSG00000169169	CPT1C	0.92767	0.0699654	0.353579	0.0806021	0.126039	1.34724e-09	7.51986e-09	45	56	56	B2	GI. muscularis (GTEx)	EpiXcan	0.99021	esophagus_muscularis	0.999981
2301	ENSG00000115970	THADA	0.927526	0.209354	0.353653	0.0049074	0.0148292	0.0461743	0.105928	4	5	5	B2	GI. muscularis (GTEx)	EpiXcan	0.99021	esophagus_muscularis	0.999981
2302	ENSG00000140553	UNC45A	-0.927484	-0.0808695	0.353675	0.0519226	0.166491	1.04743e-12	7.74788e-12	14	18	18	B2	GI. muscularis (GTEx)	EpiXcan	0.99021	esophagus_muscularis	0.999981
2303	ENSG00000144161	ZC3H8	-0.927404	-0.0603918	0.353717	0.0657936	0.1228	2.08033e-09	1.13983e-08	24	28	28	B2	GI. muscularis (GTEx)	EpiXcan	0.99021	esophagus_muscularis	0.999981
2304	ENSG00000155542	SETD9	0.927398	0.0279008	0.35372	0.343583	0.52428	2.34926e-51	1.49605e-49	53	59	59	B2	GI. muscularis (GTEx)	EpiXcan	0.99021	esophagus_muscularis	0.999981
2305	ENSG00000063046	EIF4B	0.927304	0.098147	0.353769	0.0359629	0.265668	1.64247e-20	2.14856e-19	7	14	14	B2	GI. muscularis (GTEx)	EpiXcan	0.99021	esophagus_muscularis	0.999981
2306	ENSG00000135736	CCDC102A	-0.92712	-0.0668223	0.353864	0.0390358	0.124501	1.91378e-09	1.05269e-08	17	23	23	B2	GI. muscularis (GTEx)	EpiXcan	0.99021	esophagus_muscularis	0.999981
2307	ENSG00000114779	ABHD14B	0.926965	0.0736854	0.353944	0.0670504	0.115397	2.80875e-09	1.5205e-08	20	27	27	B2	GI. muscularis (GTEx)	EpiXcan	0.99021	esophagus_muscularis	0.999981
2308	ENSG00000176903	PNMA1	0.925911	0.0903512	0.354492	0.0305586	0.0905344	3.55161e-07	1.54288e-06	12	14	14	B2	GI. muscularis (GTEx)	EpiXcan	0.99021	esophagus_muscularis	0.999981
2309	ENSG00000126775	ATG14	0.924886	0.0822635	0.355025	0.0325677	0.114871	9.68031e-09	4.96781e-08	8	9	9	B2	GI. muscularis (GTEx)	EpiXcan	0.99021	esophagus_muscularis	0.999981
2310	ENSG00000185585	OLFML2A	0.924758	0.0695073	0.355092	0.0325277	0.0469604	0.000329375	0.00100557	32	42	42	B2	GI. muscularis (GTEx)	EpiXcan	0.99021	esophagus_muscularis	0.999981
2311	ENSG00000198963	RORB	0.924254	0.125078	0.355354	0.01978	0.0707155	7.49482e-06	2.8234e-05	20	23	23	B2	GI. muscularis (GTEx)	EpiXcan	0.99021	esophagus_muscularis	0.999981
2312	ENSG00000213614	HEXA	0.924187	0.120663	0.355389	0.0177914	0.0435301	0.000525489	0.00156507	16	25	25	B2	GI. muscularis (GTEx)	EpiXcan	0.99021	esophagus_muscularis	0.999981
2313	ENSG00000246705	H2AFJ	-0.923792	-0.0612332	0.355595	0.0595675	0.0290249	0.00484734	0.0127917	51	57	57	B2	GI. muscularis (GTEx)	EpiXcan	0.99021	esophagus_muscularis	0.999981
2314	ENSG00000123545	NDUFAF4	-0.923107	-0.0465206	0.355951	0.129765	0.25865	6.24589e-21	8.30217e-20	5	8	8	B2	GI. muscularis (GTEx)	EpiXcan	0.99021	esophagus_muscularis	0.999981
2315	ENSG00000228998	AC091167.2	0.922957	0.0479422	0.356029	0.136927	0.308211	2.4516e-24	3.89863e-23	20	24	24	B2	GI. muscularis (GTEx)	EpiXcan	0.99021	esophagus_muscularis	0.999981
2316	ENSG00000160226	C21orf2	0.922794	0.0308462	0.356115	0.214383	0.48245	1.03762e-44	4.7352e-43	7	10	10	B2	GI. muscularis (GTEx)	EpiXcan	0.99021	esophagus_muscularis	0.999981
2317	ENSG00000100749	VRK1	0.922395	0.16452	0.356323	0.0134827	0.0588452	4.22561e-05	0.000143971	8	10	10	B2	GI. muscularis (GTEx)	EpiXcan	0.99021	esophagus_muscularis	0.999981
2318	ENSG00000196284	SUPT3H	-0.922354	-0.0713841	0.356344	0.053488	0.142746	8.42022e-11	5.26875e-10	13	13	13	B2	GI. muscularis (GTEx)	EpiXcan	0.99021	esophagus_muscularis	0.999981
2319	ENSG00000175470	PPP2R2D	0.922173	0.0774946	0.356438	0.0556955	0.178592	1.1415e-13	9.18574e-13	12	18	18	B2	GI. muscularis (GTEx)	EpiXcan	0.99021	esophagus_muscularis	0.999981
2320	ENSG00000135926	TMBIM1	-0.92184	-0.0374513	0.356612	0.113994	0.19478	4.26124e-15	3.81713e-14	40	52	52	B2	GI. muscularis (GTEx)	EpiXcan	0.99021	esophagus_muscularis	0.999981
2321	ENSG00000167114	SLC27A4	0.921177	0.547067	0.356958	0.0010937	0.023583	0.0114959	0.0289881	3	4	4	B2	GI. muscularis (GTEx)	EpiXcan	0.99021	esophagus_muscularis	0.999981
2322	ENSG00000198093	ZNF649	0.920894	0.057968	0.357106	0.107933	0.138257	1.13856e-10	7.02078e-10	27	28	28	B2	GI. muscularis (GTEx)	EpiXcan	0.99021	esophagus_muscularis	0.999981
2323	ENSG00000244731	C4A	0.920756	0.0552281	0.357178	0.105835	0.304838	5.48284e-25	9.04766e-24	40	51	51	B2	GI. muscularis (GTEx)	EpiXcan	0.99021	esophagus_muscularis	0.999981
2324	ENSG00000009830	POMT2	-0.920564	-0.0628783	0.357278	0.056662	0.12646	1.18493e-09	6.65097e-09	26	28	28	B2	GI. muscularis (GTEx)	EpiXcan	0.99021	esophagus_muscularis	0.999981
2325	ENSG00000188010	MORN2	0.920331	0.811287	0.3574	0.000559746	0.0122609	0.0691937	0.153776	1	1	1	B2	GI. muscularis (GTEx)	EpiXcan	0.99021	esophagus_muscularis	0.999981
2326	ENSG00000169905	TOR1AIP2	-0.919877	-0.119885	0.357637	0.0161487	0.0463876	0.00035363	0.00107727	9	14	14	B2	GI. muscularis (GTEx)	EpiXcan	0.99021	esophagus_muscularis	0.999981
2327	ENSG00000164398	ACSL6	0.918227	0.0512699	0.3585	0.101402	0.132263	3.29911e-10	1.95601e-09	35	39	39	B2	GI. muscularis (GTEx)	EpiXcan	0.99021	esophagus_muscularis	0.999981
2328	ENSG00000153446	C16orf89	-0.917221	-0.0522113	0.359027	0.118311	0.333401	2.00851e-27	3.76192e-26	9	12	12	B2	GI. muscularis (GTEx)	EpiXcan	0.99021	esophagus_muscularis	0.999981
2329	ENSG00000171357	LURAP1	-0.916644	-0.0978044	0.359329	0.0274854	0.0437651	0.000467428	0.00140439	15	21	21	B2	GI. muscularis (GTEx)	EpiXcan	0.99021	esophagus_muscularis	0.999981
2330	ENSG00000130511	SSBP4	-0.916634	-0.0642618	0.359335	0.0748041	0.138944	9.55033e-11	5.93612e-10	20	25	25	B2	GI. muscularis (GTEx)	EpiXcan	0.99021	esophagus_muscularis	0.999981
2331	ENSG00000100865	CINP	0.915121	0.0890933	0.360128	0.0154539	0.11116	1.21394e-08	6.15094e-08	7	9	9	B2	GI. muscularis (GTEx)	EpiXcan	0.99021	esophagus_muscularis	0.999981
2332	ENSG00000272645	GTF2IP20	-0.914983	-0.0541461	0.360201	0.128447	0.428577	9.40354e-38	2.98062e-36	7	10	10	B2	GI. muscularis (GTEx)	EpiXcan	0.99021	esophagus_muscularis	0.999981
2333	ENSG00000100412	ACO2	-0.914337	-0.165258	0.36054	0.0112738	0.0309034	0.0037815	0.0100893	7	8	8	B2	GI. muscularis (GTEx)	EpiXcan	0.99021	esophagus_muscularis	0.999981
2334	ENSG00000073150	PANX2	0.914253	0.102515	0.360584	0.0271912	0.0272978	0.00606655	0.015842	25	34	34	B2	GI. muscularis (GTEx)	EpiXcan	0.99021	esophagus_muscularis	0.999981
2335	ENSG00000132718	SYT11	0.913899	0.085991	0.36077	0.04018	0.0356555	0.001832	0.00509805	25	36	36	B2	GI. muscularis (GTEx)	EpiXcan	0.99021	esophagus_muscularis	0.999981
2336	ENSG00000141569	TRIM65	0.913718	0.0587269	0.360865	0.0674917	0.155189	1.76725e-12	1.2802e-11	22	27	27	B2	GI. muscularis (GTEx)	EpiXcan	0.99021	esophagus_muscularis	0.999981
2337	ENSG00000235245	AL360181.2	0.913355	0.172233	0.361056	0.0111409	0.0140229	0.0516622	0.117345	22	32	32	B2	GI. muscularis (GTEx)	EpiXcan	0.99021	esophagus_muscularis	0.999981
2338	ENSG00000156787	TBC1D31	-0.912826	-0.124581	0.361334	0.0306727	0.0214486	0.0144757	0.0359392	25	29	29	B2	GI. muscularis (GTEx)	EpiXcan	0.99021	esophagus_muscularis	0.999981
2339	ENSG00000048828	FAM120A	-0.912822	-0.398388	0.361336	0.00261141	0.0103886	0.0946744	0.203777	2	2	2	B2	GI. muscularis (GTEx)	EpiXcan	0.99021	esophagus_muscularis	0.999981
2340	ENSG00000104852	SNRNP70	-0.912591	-0.325168	0.361458	0.00225538	0.137924	7.83133e-11	4.92004e-10	3	7	7	B2	GI. muscularis (GTEx)	EpiXcan	0.99021	esophagus_muscularis	0.999981
2341	ENSG00000019169	MARCO	-0.912194	-0.06472	0.361666	0.0497288	0.0699936	7.37561e-06	2.78074e-05	44	57	57	B2	GI. muscularis (GTEx)	EpiXcan	0.99021	esophagus_muscularis	0.999981
2342	ENSG00000134247	PTGFRN	-0.911637	-0.0517189	0.36196	0.104372	0.138085	1.66357e-10	1.01245e-09	31	36	36	B2	GI. muscularis (GTEx)	EpiXcan	0.99021	esophagus_muscularis	0.999981
2343	ENSG00000103326	CAPN15	0.911549	0.474789	0.362006	0.00123202	0.0144989	0.047122	0.107872	3	6	6	B2	GI. muscularis (GTEx)	EpiXcan	0.99021	esophagus_muscularis	0.999981
2344	ENSG00000233223	AC016876.1	0.911467	0.125633	0.362049	0.0191328	0.0294863	0.0045828	0.0121325	15	19	19	B2	GI. muscularis (GTEx)	EpiXcan	0.99021	esophagus_muscularis	0.999981
2345	ENSG00000204592	HLA-E	-0.911177	-0.109841	0.362202	0.0218828	0.0947764	2.10545e-07	9.3851e-07	19	21	21	B2	GI. muscularis (GTEx)	EpiXcan	0.99021	esophagus_muscularis	0.999981
2346	ENSG00000233016	SNHG7	-0.910635	-0.0485827	0.362488	0.111834	0.500931	2.74096e-47	1.36658e-45	23	30	30	B2	GI. muscularis (GTEx)	EpiXcan	0.99021	esophagus_muscularis	0.999981
2347	ENSG00000188322	SBK1	-0.909718	-0.0913979	0.362971	0.034827	0.0372097	0.00121505	0.00345713	25	30	30	B2	GI. muscularis (GTEx)	EpiXcan	0.99021	esophagus_muscularis	0.999981
2348	ENSG00000108819	PPP1R9B	-0.909634	-0.168689	0.363015	0.0082208	0.046225	0.000295357	0.000907248	3	5	5	B2	GI. muscularis (GTEx)	EpiXcan	0.99021	esophagus_muscularis	0.999981
2349	ENSG00000110931	CAMKK2	-0.909374	-0.0551255	0.363153	0.0679287	0.0431138	0.000589623	0.0017468	50	59	59	B2	GI. muscularis (GTEx)	EpiXcan	0.99021	esophagus_muscularis	0.999981
2350	ENSG00000100124	ANKRD54	0.909033	0.039117	0.363333	0.288853	0.394677	3.68617e-35	1.01261e-33	29	37	37	B2	GI. muscularis (GTEx)	EpiXcan	0.99021	esophagus_muscularis	0.999981
2351	ENSG00000160781	PAQR6	0.908611	0.137046	0.363556	0.012417	0.0428573	0.000536249	0.00159542	10	13	13	B2	GI. muscularis (GTEx)	EpiXcan	0.99021	esophagus_muscularis	0.999981
2352	ENSG00000100083	GGA1	0.908514	0.204918	0.363607	0.00603077	0.0219363	0.0149149	0.036951	5	7	7	B2	GI. muscularis (GTEx)	EpiXcan	0.99021	esophagus_muscularis	0.999981
2353	ENSG00000171703	TCEA2	-0.908311	-0.102472	0.363714	0.0286696	0.0489362	0.000164816	0.000522062	14	15	15	B2	GI. muscularis (GTEx)	EpiXcan	0.99021	esophagus_muscularis	0.999981
2354	ENSG00000101577	LPIN2	0.90813	0.0695146	0.36381	0.0752497	0.108022	2.0958e-08	1.0379e-07	17	21	21	B2	GI. muscularis (GTEx)	EpiXcan	0.99021	esophagus_muscularis	0.999981
2355	ENSG00000015532	XYLT2	0.908086	0.12105	0.363833	0.0145199	0.0589397	5.66278e-05	0.000190253	8	10	10	B2	GI. muscularis (GTEx)	EpiXcan	0.99021	esophagus_muscularis	0.999981
2356	ENSG00000273151	AC073957.3	-0.907736	-0.0747925	0.364018	0.0728028	0.073731	5.90788e-06	2.24978e-05	29	34	34	B2	GI. muscularis (GTEx)	EpiXcan	0.99021	esophagus_muscularis	0.999981
2357	ENSG00000160117	ANKLE1	0.907636	0.071236	0.364071	0.0659559	0.101693	5.11331e-08	2.43086e-07	26	34	34	B2	GI. muscularis (GTEx)	EpiXcan	0.99021	esophagus_muscularis	0.999981
2358	ENSG00000216895	AC009403.1	0.907561	0.468396	0.36411	0.00133903	0.0127864	0.0600463	0.134837	5	7	7	B2	GI. muscularis (GTEx)	EpiXcan	0.99021	esophagus_muscularis	0.999981
2359	ENSG00000143850	PLEKHA6	0.907479	0.0532051	0.364153	0.0963114	0.174536	3.04303e-13	2.34375e-12	30	34	34	B2	GI. muscularis (GTEx)	EpiXcan	0.99021	esophagus_muscularis	0.999981
2360	ENSG00000117569	PTBP2	-0.906793	-0.136489	0.364516	0.0157627	0.0396088	0.000856068	0.00248725	25	30	30	B2	GI. muscularis (GTEx)	EpiXcan	0.99021	esophagus_muscularis	0.999981
2361	ENSG00000204851	PNMA8B	-0.906647	-0.0717762	0.364593	0.0774407	0.0978573	6.31057e-08	2.97781e-07	36	48	48	B2	GI. muscularis (GTEx)	EpiXcan	0.99021	esophagus_muscularis	0.999981
2362	ENSG00000227057	WDR46	0.906443	0.135508	0.364701	0.0159071	0.0350556	0.00201638	0.00557738	9	12	12	B2	GI. muscularis (GTEx)	EpiXcan	0.99021	esophagus_muscularis	0.999981
2363	ENSG00000258727	AL135999.1	-0.906439	-0.0980824	0.364704	0.0390282	0.0882095	5.16115e-07	2.19914e-06	11	17	17	B2	GI. muscularis (GTEx)	EpiXcan	0.99021	esophagus_muscularis	0.999981
2364	ENSG00000154874	CCDC144B	0.90616	0.0964784	0.364851	0.0464987	0.252146	1.45795e-19	1.79174e-18	16	30	30	B2	GI. muscularis (GTEx)	EpiXcan	0.99021	esophagus_muscularis	0.999981
2365	ENSG00000078053	AMPH	0.906076	0.0534708	0.364895	0.0681328	0.0802859	2.06271e-06	8.26856e-06	30	43	43	B2	GI. muscularis (GTEx)	EpiXcan	0.99021	esophagus_muscularis	0.999981
2366	ENSG00000146067	FAM193B	0.905399	0.156898	0.365254	0.0162974	0.0687138	9.68855e-06	3.60331e-05	15	17	17	B2	GI. muscularis (GTEx)	EpiXcan	0.99021	esophagus_muscularis	0.999981
2367	ENSG00000126804	ZBTB1	-0.905111	-0.0542593	0.365407	0.0601823	0.057178	5.68121e-05	0.000190827	21	24	24	B2	GI. muscularis (GTEx)	EpiXcan	0.99021	esophagus_muscularis	0.999981
2368	ENSG00000111348	ARHGDIB	0.904471	0.168067	0.365746	0.0134905	0.0124484	0.0665558	0.148455	21	23	23	B2	GI. muscularis (GTEx)	EpiXcan	0.99021	esophagus_muscularis	0.999981
2369	ENSG00000119431	HDHD3	0.904359	0.0410661	0.365805	0.203438	0.349262	7.66002e-29	1.5397e-27	68	84	84	B2	GI. muscularis (GTEx)	EpiXcan	0.99021	esophagus_muscularis	0.999981
2370	ENSG00000268362	AC092279.1	-0.904049	-0.0302668	0.36597	0.270007	0.492077	1.02605e-45	4.80767e-44	57	65	65	B2	GI. muscularis (GTEx)	EpiXcan	0.99021	esophagus_muscularis	0.999981
2371	ENSG00000159069	FBXW5	-0.903531	-0.0904707	0.366244	0.0523821	0.0312905	0.00309459	0.0083504	38	48	48	B2	GI. muscularis (GTEx)	EpiXcan	0.99021	esophagus_muscularis	0.999981
2372	ENSG00000165730	STOX1	0.903331	0.039809	0.36635	0.162771	0.203782	1.51112e-15	1.40951e-14	56	67	67	B2	GI. muscularis (GTEx)	EpiXcan	0.99021	esophagus_muscularis	0.999981
2373	ENSG00000171806	METTL18	0.902558	0.0242363	0.36676	0.435271	0.526705	7.99205e-52	5.15985e-50	58	66	66	B2	GI. muscularis (GTEx)	EpiXcan	0.99021	esophagus_muscularis	0.999981
2374	ENSG00000123268	ATF1	0.901088	0.0496593	0.367541	0.079288	0.183287	2.67559e-14	2.27182e-13	7	7	7	B2	GI. muscularis (GTEx)	EpiXcan	0.99021	esophagus_muscularis	0.999981
2375	ENSG00000058729	RIOK2	-0.900115	-0.178011	0.368059	0.00805686	0.0358391	0.00167586	0.00468826	10	12	12	B2	GI. muscularis (GTEx)	EpiXcan	0.99021	esophagus_muscularis	0.999981
2376	ENSG00000174748	RPL15	-0.89975	-0.317022	0.368253	0.00361543	0.0176925	0.0286684	0.0679945	3	3	3	B2	GI. muscularis (GTEx)	EpiXcan	0.99021	esophagus_muscularis	0.999981
2377	ENSG00000099337	KCNK6	0.899475	0.142503	0.3684	0.0137887	0.0225001	0.0126748	0.0317608	5	6	6	B2	GI. muscularis (GTEx)	EpiXcan	0.99021	esophagus_muscularis	0.999981
2378	ENSG00000204351	SKIV2L	0.899268	0.0223689	0.36851	0.420006	0.58559	1.70919e-60	1.74787e-58	16	18	18	B2	GI. muscularis (GTEx)	EpiXcan	0.99021	esophagus_muscularis	0.999981
2379	ENSG00000049239	H6PD	0.899201	0.0735731	0.368546	0.0674183	0.152342	6.70054e-12	4.60395e-11	44	54	54	B2	GI. muscularis (GTEx)	EpiXcan	0.99021	esophagus_muscularis	0.999981
2380	ENSG00000100330	MTMR3	0.899098	0.0438574	0.3686	0.117805	0.304274	3.00032e-24	4.74431e-23	17	23	23	B2	GI. muscularis (GTEx)	EpiXcan	0.99021	esophagus_muscularis	0.999981
2381	ENSG00000173852	DPY19L1	-0.899031	-0.0793135	0.368636	0.0543262	0.0880715	2.02934e-07	9.06025e-07	32	40	40	B2	GI. muscularis (GTEx)	EpiXcan	0.99021	esophagus_muscularis	0.999981
2382	ENSG00000188612	SUMO2	0.898648	0.259408	0.36884	0.00664928	0.0163087	0.0355638	0.0830692	8	10	10	B2	GI. muscularis (GTEx)	EpiXcan	0.99021	esophagus_muscularis	0.999981
2383	ENSG00000170379	TCAF2	-0.898512	-0.122239	0.368913	0.0212502	0.0392218	0.0010744	0.00307631	18	21	21	B2	GI. muscularis (GTEx)	EpiXcan	0.99021	esophagus_muscularis	0.999981
2384	ENSG00000150627	WDR17	-0.898	-0.0524443	0.369186	0.144161	0.103929	3.91467e-08	1.88859e-07	84	94	94	B2	GI. muscularis (GTEx)	EpiXcan	0.99021	esophagus_muscularis	0.999981
2385	ENSG00000188707	ZBED6CL	-0.897732	-0.0295801	0.369328	0.234491	0.442485	1.52679e-39	5.46009e-38	13	14	14	B2	GI. muscularis (GTEx)	EpiXcan	0.99021	esophagus_muscularis	0.999981
2386	ENSG00000068097	HEATR6	0.897121	0.0659478	0.369655	0.0617837	0.0907183	2.74042e-07	1.20431e-06	12	13	13	B2	GI. muscularis (GTEx)	EpiXcan	0.99021	esophagus_muscularis	0.999981
2387	ENSG00000149716	ORAOV1	-0.896667	-0.111349	0.369896	0.0218986	0.0499881	0.000147151	0.000469717	19	21	21	B2	GI. muscularis (GTEx)	EpiXcan	0.99021	esophagus_muscularis	0.999981
2388	ENSG00000115604	IL18R1	-0.896446	-0.191957	0.370014	0.00676161	0.0147485	0.0442882	0.101952	8	10	10	B2	GI. muscularis (GTEx)	EpiXcan	0.99021	esophagus_muscularis	0.999981
2389	ENSG00000107872	FBXL15	0.896391	0.0693059	0.370044	0.0457936	0.0122677	0.0638062	0.142754	20	23	23	B2	GI. muscularis (GTEx)	EpiXcan	0.99021	esophagus_muscularis	0.999981
2390	ENSG00000197608	ZNF841	-0.896255	-0.0440631	0.370117	0.0991471	0.179992	1.30286e-13	1.04423e-12	21	26	26	B2	GI. muscularis (GTEx)	EpiXcan	0.99021	esophagus_muscularis	0.999981
2391	ENSG00000152223	EPG5	0.896185	0.0359758	0.370154	0.181373	0.228596	6.30546e-18	6.92316e-17	41	44	44	B2	GI. muscularis (GTEx)	EpiXcan	0.99021	esophagus_muscularis	0.999981
2392	ENSG00000115446	UNC50	0.895917	0.103923	0.370297	0.0407688	0.0394521	0.00089856	0.00260211	34	42	42	B2	GI. muscularis (GTEx)	EpiXcan	0.99021	esophagus_muscularis	0.999981
2393	ENSG00000101407	TTI1	-0.895851	-0.0624411	0.370333	0.0854055	0.0758828	4.24203e-06	1.6431e-05	41	46	46	B2	GI. muscularis (GTEx)	EpiXcan	0.99021	esophagus_muscularis	0.999981
2394	ENSG00000108883	EFTUD2	0.895551	0.0404176	0.370493	0.121368	0.349252	5.3461e-29	1.09501e-27	20	27	27	B2	GI. muscularis (GTEx)	EpiXcan	0.99021	esophagus_muscularis	0.999981
2395	ENSG00000158062	UBXN11	0.895498	0.0764234	0.370521	0.0312609	0.069882	1.04387e-05	3.86383e-05	13	16	16	B2	GI. muscularis (GTEx)	EpiXcan	0.99021	esophagus_muscularis	0.999981
2396	ENSG00000187742	SECISBP2	0.895435	0.112604	0.370555	0.00977894	0.0402088	0.000856369	0.00248761	4	5	5	B2	GI. muscularis (GTEx)	EpiXcan	0.99021	esophagus_muscularis	0.999981
2397	ENSG00000178053	MLF1	0.895241	0.122881	0.370658	0.0221304	0.0723846	5.68897e-06	2.16937e-05	18	24	24	B2	GI. muscularis (GTEx)	EpiXcan	0.99021	esophagus_muscularis	0.999981
2398	ENSG00000163138	PACRGL	-0.894798	-0.0387096	0.370895	0.131688	0.21018	1.35647e-16	1.3555e-15	13	16	16	B2	GI. muscularis (GTEx)	EpiXcan	0.99021	esophagus_muscularis	0.999981
2399	ENSG00000122481	RWDD3	0.894493	0.0341311	0.371058	0.283954	0.345646	2.9018e-30	6.41234e-29	30	34	34	B2	GI. muscularis (GTEx)	EpiXcan	0.99021	esophagus_muscularis	0.999981
2400	ENSG00000005075	POLR2J	0.894143	0.101625	0.371245	0.0419077	0.104637	1.10042e-08	5.61024e-08	8	10	10	B2	GI. muscularis (GTEx)	EpiXcan	0.99021	esophagus_muscularis	0.999981
2401	ENSG00000260285	AL133367.1	0.894077	0.169006	0.371281	0.00856011	0.0324614	0.00288633	0.00782155	4	6	6	B2	GI. muscularis (GTEx)	EpiXcan	0.99021	esophagus_muscularis	0.999981
2402	ENSG00000140471	LINS1	-0.894021	-0.0635538	0.371311	0.0677706	0.237396	1.34422e-18	1.53987e-17	9	11	11	B2	GI. muscularis (GTEx)	EpiXcan	0.99021	esophagus_muscularis	0.999981
2403	ENSG00000152760	TCTEX1D1	-0.893976	-0.0540129	0.371335	0.0783828	0.192514	4.71402e-15	4.20391e-14	35	44	44	B2	GI. muscularis (GTEx)	EpiXcan	0.99021	esophagus_muscularis	0.999981
2404	ENSG00000155096	AZIN1	-0.893295	-0.192239	0.371699	0.010264	0.0437933	0.00054679	0.00162541	8	8	8	B2	GI. muscularis (GTEx)	EpiXcan	0.99021	esophagus_muscularis	0.999981
2405	ENSG00000220848	RPS18P9	-0.892192	-0.0956958	0.37229	0.0387994	0.107722	2.11469e-08	1.04651e-07	9	9	9	B2	GI. muscularis (GTEx)	EpiXcan	0.99021	esophagus_muscularis	0.999981
2406	ENSG00000082212	ME2	-0.892185	-0.0617105	0.372294	0.0613136	0.0813091	1.32543e-06	5.41219e-06	26	34	34	B2	GI. muscularis (GTEx)	EpiXcan	0.99021	esophagus_muscularis	0.999981
2407	ENSG00000188643	S100A16	-0.892122	-0.0744845	0.372327	0.0574398	0.119383	3.60911e-09	1.93212e-08	7	7	7	B2	GI. muscularis (GTEx)	EpiXcan	0.99021	esophagus_muscularis	0.999981
2408	ENSG00000220804	LINC01881	-0.891842	-0.368586	0.372478	0.00431125	0.270855	1.08218e-21	1.49372e-20	6	13	13	B2	GI. muscularis (GTEx)	EpiXcan	0.99021	esophagus_muscularis	0.999981
2409	ENSG00000136643	RPS6KC1	-0.891648	-0.0424604	0.372581	0.0419569	0.0439762	0.000508833	0.00152031	41	49	49	B2	GI. muscularis (GTEx)	EpiXcan	0.99021	esophagus_muscularis	0.999981
2410	ENSG00000136699	SMPD4	0.891471	0.0871239	0.372677	0.0509279	0.107841	1.35117e-08	6.81422e-08	9	9	9	B2	GI. muscularis (GTEx)	EpiXcan	0.99021	esophagus_muscularis	0.999981
2411	ENSG00000115216	NRBP1	-0.891464	-0.109449	0.37268	0.0200188	0.087828	4.9807e-07	2.12678e-06	15	19	19	B2	GI. muscularis (GTEx)	EpiXcan	0.99021	esophagus_muscularis	0.999981
2412	ENSG00000168679	SLC16A4	0.891369	0.13392	0.372731	0.0116709	0.0988016	1.07272e-07	4.93719e-07	4	11	11	B2	GI. muscularis (GTEx)	EpiXcan	0.99021	esophagus_muscularis	0.999981
2413	ENSG00000078747	ITCH	0.891145	0.326244	0.372852	0.00424088	0.029386	0.00477776	0.0126224	7	8	8	B2	GI. muscularis (GTEx)	EpiXcan	0.99021	esophagus_muscularis	0.999981
2414	ENSG00000117525	F3	0.890796	0.0876733	0.373038	0.0450687	0.0616948	2.49228e-05	8.79074e-05	37	43	43	B2	GI. muscularis (GTEx)	EpiXcan	0.99021	esophagus_muscularis	0.999981
2415	ENSG00000163629	PTPN13	-0.890633	-0.090228	0.373126	0.0316234	0.0780332	1.99311e-06	8.00331e-06	21	25	25	B2	GI. muscularis (GTEx)	EpiXcan	0.99021	esophagus_muscularis	0.999981
2416	ENSG00000180917	CMTR2	0.890346	0.304087	0.37328	0.00326939	0.0244954	0.00949947	0.0242462	7	13	13	B2	GI. muscularis (GTEx)	EpiXcan	0.99021	esophagus_muscularis	0.999981
2417	ENSG00000215375	MYL5	-0.890103	-0.0663729	0.373411	0.100526	0.0189312	0.0205294	0.0498729	40	55	55	B2	GI. muscularis (GTEx)	EpiXcan	0.99021	esophagus_muscularis	0.999981
2418	ENSG00000131165	CHMP1A	-0.889745	-0.0579701	0.373603	0.0917272	0.160688	3.559e-12	2.50309e-11	32	41	41	B2	GI. muscularis (GTEx)	EpiXcan	0.99021	esophagus_muscularis	0.999981
2419	ENSG00000146733	PSPH	-0.889321	-0.0411581	0.373831	0.0992885	0.227617	2.78638e-17	2.9154e-16	16	20	20	B2	GI. muscularis (GTEx)	EpiXcan	0.99021	esophagus_muscularis	0.999981
2420	ENSG00000184787	UBE2G2	-0.888683	-0.0547576	0.374173	0.106556	0.171732	4.15028e-13	3.17215e-12	47	71	71	B2	GI. muscularis (GTEx)	EpiXcan	0.99021	esophagus_muscularis	0.999981
2421	ENSG00000242612	DECR2	-0.88854	-0.0659317	0.37425	0.0625297	0.524949	1.83088e-51	1.17126e-49	20	28	28	B2	GI. muscularis (GTEx)	EpiXcan	0.99021	esophagus_muscularis	0.999981
2422	ENSG00000170619	COMMD5	0.888506	0.0904763	0.374268	0.0299191	0.0526399	0.000135831	0.000435367	19	23	23	B2	GI. muscularis (GTEx)	EpiXcan	0.99021	esophagus_muscularis	0.999981
2423	ENSG00000196199	MPHOSPH8	0.887769	0.0453307	0.374665	0.108587	0.181436	3.73649e-14	3.14404e-13	10	10	10	B2	GI. muscularis (GTEx)	EpiXcan	0.99021	esophagus_muscularis	0.999981
2424	ENSG00000100154	TTC28	-0.887326	-0.0667329	0.374903	0.0511033	0.0406524	0.000567549	0.0016839	31	34	34	B2	GI. muscularis (GTEx)	EpiXcan	0.99021	esophagus_muscularis	0.999981
2425	ENSG00000151575	TEX9	-0.887262	-0.0804504	0.374938	0.0419847	0.0488151	0.00022362	0.000696667	66	80	80	B2	GI. muscularis (GTEx)	EpiXcan	0.99021	esophagus_muscularis	0.999981
2426	ENSG00000153339	TRAPPC8	0.887023	0.135478	0.375067	0.0279422	0.01349	0.0555065	0.125346	17	22	22	B2	GI. muscularis (GTEx)	EpiXcan	0.99021	esophagus_muscularis	0.999981
2427	ENSG00000141577	CEP131	-0.885945	-0.171567	0.375647	0.00936219	0.0417491	0.000703882	0.00206781	14	16	16	B2	GI. muscularis (GTEx)	EpiXcan	0.99021	esophagus_muscularis	0.999981
2428	ENSG00000053747	LAMA3	0.885758	0.0831681	0.375748	0.0358887	0.0604442	4.29883e-05	0.000146252	32	35	35	B2	GI. muscularis (GTEx)	EpiXcan	0.99021	esophagus_muscularis	0.999981
2429	ENSG00000168792	ABHD15	0.885751	0.0687561	0.375752	0.0501526	0.0665224	1.04013e-05	3.85102e-05	12	14	14	B2	GI. muscularis (GTEx)	EpiXcan	0.99021	esophagus_muscularis	0.999981
2430	ENSG00000075399	VPS9D1	-0.885556	-0.0973291	0.375857	0.02787	0.11689	6.75848e-09	3.53271e-08	21	33	33	B2	GI. muscularis (GTEx)	EpiXcan	0.99021	esophagus_muscularis	0.999981
2431	ENSG00000145020	AMT	-0.885487	-0.026387	0.375894	0.326407	0.477006	3.541e-44	1.56496e-42	35	46	46	B2	GI. muscularis (GTEx)	EpiXcan	0.99021	esophagus_muscularis	0.999981
2432	ENSG00000157613	CREB3L1	-0.885044	-0.127052	0.376133	0.0151154	0.0252959	0.0086835	0.022265	16	17	17	B2	GI. muscularis (GTEx)	EpiXcan	0.99021	esophagus_muscularis	0.999981
2433	ENSG00000197622	CDC42SE1	0.885029	0.113805	0.376141	0.0190638	0.0595625	4.01793e-05	0.000137396	4	5	5	B2	GI. muscularis (GTEx)	EpiXcan	0.99021	esophagus_muscularis	0.999981
2434	ENSG00000133858	ZFC3H1	0.884977	0.0920641	0.376169	0.0352118	0.0155927	0.0399476	0.0926754	26	29	29	B2	GI. muscularis (GTEx)	EpiXcan	0.99021	esophagus_muscularis	0.999981
2435	ENSG00000223797	ENTPD3-AS1	-0.884722	-0.042438	0.376307	0.124231	0.192594	1.45112e-14	1.25728e-13	11	11	11	B2	GI. muscularis (GTEx)	EpiXcan	0.99021	esophagus_muscularis	0.999981
2436	ENSG00000242071	RPL7AP6	-0.884247	-0.135079	0.376563	0.0151297	0.0421413	0.00052779	0.00157126	6	10	10	B2	GI. muscularis (GTEx)	EpiXcan	0.99021	esophagus_muscularis	0.999981
2437	ENSG00000205084	TMEM231	-0.883885	-0.073971	0.376758	0.0769491	0.166278	1.32017e-12	9.66334e-12	24	30	30	B2	GI. muscularis (GTEx)	EpiXcan	0.99021	esophagus_muscularis	0.999981
2438	ENSG00000123999	INHA	-0.882985	-0.153768	0.377244	0.0179561	0.0225326	0.0120087	0.0301894	12	14	14	B2	GI. muscularis (GTEx)	EpiXcan	0.99021	esophagus_muscularis	0.999981
2439	ENSG00000223704	LINC01422	0.882849	0.0664065	0.377318	0.0725188	0.167444	2.44692e-13	1.89714e-12	68	85	85	B2	GI. muscularis (GTEx)	EpiXcan	0.99021	esophagus_muscularis	0.999981
2440	ENSG00000188493	C19orf54	0.882791	0.0834139	0.377349	0.0421386	0.102536	4.58332e-08	2.19454e-07	8	10	10	B2	GI. muscularis (GTEx)	EpiXcan	0.99021	esophagus_muscularis	0.999981
2441	ENSG00000136448	NMT1	0.88256	0.0905985	0.377474	0.0357901	0.230701	7.30694e-18	7.9852e-17	8	12	12	B2	GI. muscularis (GTEx)	EpiXcan	0.99021	esophagus_muscularis	0.999981
2442	ENSG00000105576	TNPO2	-0.882327	-0.218659	0.3776	0.0061001	0.0450697	0.000358575	0.00109115	1	2	2	B2	GI. muscularis (GTEx)	EpiXcan	0.99021	esophagus_muscularis	0.999981
2443	ENSG00000198909	MAP3K3	0.882058	0.106528	0.377746	0.0225576	0.0897764	4.55553e-07	1.95476e-06	14	18	18	B2	GI. muscularis (GTEx)	EpiXcan	0.99021	esophagus_muscularis	0.999981
2444	ENSG00000137331	IER3	0.881484	0.0704195	0.378056	0.0497534	0.104997	4.44072e-08	2.12844e-07	19	22	22	B2	GI. muscularis (GTEx)	EpiXcan	0.99021	esophagus_muscularis	0.999981
2445	ENSG00000113749	HRH2	-0.881454	-0.133372	0.378072	0.0165214	0.0148733	0.0434792	0.100205	11	15	15	B2	GI. muscularis (GTEx)	EpiXcan	0.99021	esophagus_muscularis	0.999981
2446	ENSG00000235109	ZSCAN31	-0.881425	-0.0269031	0.378088	0.267119	0.417099	2.78186e-36	8.15353e-35	32	38	38	B2	GI. muscularis (GTEx)	EpiXcan	0.99021	esophagus_muscularis	0.999981
2447	ENSG00000182218	HHIPL1	0.881223	0.0649437	0.378197	0.0735909	0.106676	3.10538e-08	1.51011e-07	41	52	52	B2	GI. muscularis (GTEx)	EpiXcan	0.99021	esophagus_muscularis	0.999981
2448	ENSG00000143771	CNIH4	0.881139	0.037905	0.378242	0.185425	0.28193	3.15672e-22	4.51282e-21	45	53	53	B2	GI. muscularis (GTEx)	EpiXcan	0.99021	esophagus_muscularis	0.999981
2449	ENSG00000170638	TRABD	-0.880669	-0.0580561	0.378497	0.109237	0.0534167	0.00011121	0.000360912	56	68	68	B2	GI. muscularis (GTEx)	EpiXcan	0.99021	esophagus_muscularis	0.999981
2450	ENSG00000069956	MAPK6	0.880365	1.2555	0.378662	0.000137444	0.0280089	0.00486473	0.0128352	3	5	5	B2	GI. muscularis (GTEx)	EpiXcan	0.99021	esophagus_muscularis	0.999981
2451	ENSG00000182512	GLRX5	0.88031	0.0551328	0.378691	0.127565	0.222498	2.04168e-17	2.15229e-16	24	26	26	B2	GI. muscularis (GTEx)	EpiXcan	0.99021	esophagus_muscularis	0.999981
2452	ENSG00000117395	EBNA1BP2	-0.880126	-0.11545	0.378791	0.0157294	0.0222909	0.0129478	0.0323869	15	16	16	B2	GI. muscularis (GTEx)	EpiXcan	0.99021	esophagus_muscularis	0.999981
2453	ENSG00000170955	CAVIN3	-0.879871	-0.0306623	0.378929	0.309145	0.450631	2.72433e-40	1.00707e-38	27	33	33	B2	GI. muscularis (GTEx)	EpiXcan	0.99021	esophagus_muscularis	0.999981
2454	ENSG00000235878	AP001468.1	-0.879285	-0.0258138	0.379247	0.291411	0.340667	1.04912e-27	1.98355e-26	68	84	84	B2	GI. muscularis (GTEx)	EpiXcan	0.99021	esophagus_muscularis	0.999981
2455	ENSG00000164253	WDR41	0.879263	0.0532533	0.379258	0.0793442	0.185957	1.45827e-14	1.26269e-13	19	25	25	B2	GI. muscularis (GTEx)	EpiXcan	0.99021	esophagus_muscularis	0.999981
2456	ENSG00000120265	PCMT1	-0.8787	-0.12214	0.379564	0.0181199	0.0975791	1.14231e-07	5.24883e-07	7	11	11	B2	GI. muscularis (GTEx)	EpiXcan	0.99021	esophagus_muscularis	0.999981
2457	ENSG00000104129	DNAJC17	0.878201	0.104286	0.379834	0.0440878	0.0116722	0.0766291	0.168562	32	38	38	B2	GI. muscularis (GTEx)	EpiXcan	0.99021	esophagus_muscularis	0.999981
2458	ENSG00000092621	PHGDH	-0.877531	-0.168046	0.380198	0.0109661	0.0113257	0.08186	0.178917	9	11	11	B2	GI. muscularis (GTEx)	EpiXcan	0.99021	esophagus_muscularis	0.999981
2459	ENSG00000072832	CRMP1	0.877344	0.0750323	0.3803	0.053849	0.170337	6.51432e-13	4.90676e-12	9	10	10	B2	GI. muscularis (GTEx)	EpiXcan	0.99021	esophagus_muscularis	0.999981
2460	ENSG00000231074	HCG18	0.877047	0.0432476	0.380461	0.104692	0.216837	2.96033e-17	3.09278e-16	36	46	46	B2	GI. muscularis (GTEx)	EpiXcan	0.99021	esophagus_muscularis	0.999981
2461	ENSG00000138074	SLC5A6	0.876648	0.0544244	0.380678	0.092515	0.147239	3.96994e-11	2.55484e-10	28	35	35	B2	GI. muscularis (GTEx)	EpiXcan	0.99021	esophagus_muscularis	0.999981
2462	ENSG00000116783	TNNI3K	-0.876449	-0.0619238	0.380786	0.0696305	0.404084	4.30494e-35	1.17339e-33	14	17	17	B2	GI. muscularis (GTEx)	EpiXcan	0.99021	esophagus_muscularis	0.999981
2463	ENSG00000239665	AL157392.3	0.875641	0.347866	0.381225	0.0033369	0.0104405	0.094511	0.203488	4	5	5	B2	GI. muscularis (GTEx)	EpiXcan	0.99021	esophagus_muscularis	0.999981
2464	ENSG00000224660	SH3BP5-AS1	0.875467	0.0405083	0.38132	0.18695	0.245662	6.54493e-19	7.66676e-18	23	23	23	B2	GI. muscularis (GTEx)	EpiXcan	0.99021	esophagus_muscularis	0.999981
2465	ENSG00000183011	NAA38	-0.875235	-0.0869763	0.381446	0.0215974	0.0640303	1.19518e-05	4.38453e-05	11	14	14	B2	GI. muscularis (GTEx)	EpiXcan	0.99021	esophagus_muscularis	0.999981
2466	ENSG00000136827	TOR1A	-0.875199	-0.0722266	0.381466	0.0399025	0.0381172	0.00121972	0.0034697	42	59	59	B2	GI. muscularis (GTEx)	EpiXcan	0.99021	esophagus_muscularis	0.999981
2467	ENSG00000196247	ZNF107	-0.875138	-0.0361503	0.381499	0.156518	0.330715	8.78873e-27	1.59495e-25	32	41	41	B2	GI. muscularis (GTEx)	EpiXcan	0.99021	esophagus_muscularis	0.999981
2468	ENSG00000160766	GBAP1	0.874628	0.0954622	0.381776	0.0319895	0.409117	7.01798e-36	2.00248e-34	40	56	56	B2	GI. muscularis (GTEx)	EpiXcan	0.99021	esophagus_muscularis	0.999981
2469	ENSG00000182534	MXRA7	0.874376	0.0286239	0.381914	0.226446	0.629597	1.25981e-70	2.29219e-68	27	34	34	B2	GI. muscularis (GTEx)	EpiXcan	0.99021	esophagus_muscularis	0.999981
2470	ENSG00000116698	SMG7	0.874241	0.0846626	0.381987	0.0307153	0.0774643	2.81487e-06	1.10963e-05	10	12	12	B2	GI. muscularis (GTEx)	EpiXcan	0.99021	esophagus_muscularis	0.999981
2471	ENSG00000038002	AGA	0.874116	0.0288219	0.382055	0.277074	0.509167	5.94655e-49	3.31917e-47	6	9	9	B2	GI. muscularis (GTEx)	EpiXcan	0.99021	esophagus_muscularis	0.999981
2472	ENSG00000122691	TWIST1	-0.874065	-0.174162	0.382083	0.0100519	0.0161781	0.0349421	0.0817261	7	7	7	B2	GI. muscularis (GTEx)	EpiXcan	0.99021	esophagus_muscularis	0.999981
2473	ENSG00000170667	RASA4B	-0.873995	-0.0550563	0.382121	0.107896	0.178586	1.46885e-13	1.16857e-12	44	53	53	B2	GI. muscularis (GTEx)	EpiXcan	0.99021	esophagus_muscularis	0.999981
2474	ENSG00000107669	ATE1	-0.87374	-0.101525	0.38226	0.0224621	0.0869917	7.40879e-07	3.10956e-06	7	7	7	B2	GI. muscularis (GTEx)	EpiXcan	0.99021	esophagus_muscularis	0.999981
2475	ENSG00000138757	G3BP2	-0.873348	-0.0930234	0.382473	0.0224857	0.0895833	3.96995e-07	1.71294e-06	14	17	17	B2	GI. muscularis (GTEx)	EpiXcan	0.99021	esophagus_muscularis	0.999981
2476	ENSG00000128463	EMC4	-0.873079	-0.0796145	0.38262	0.0310117	0.0996106	2.50842e-08	1.23136e-07	5	7	7	B2	GI. muscularis (GTEx)	EpiXcan	0.99021	esophagus_muscularis	0.999981
2477	ENSG00000133114	GPALPP1	0.872958	0.103733	0.382686	0.0319673	0.0505099	0.000179717	0.000566568	12	14	14	B2	GI. muscularis (GTEx)	EpiXcan	0.99021	esophagus_muscularis	0.999981
2478	ENSG00000257815	LINC01481	-0.872215	-0.110808	0.383091	0.0162926	0.0172433	0.0241759	0.0579774	17	18	18	B2	GI. muscularis (GTEx)	EpiXcan	0.99021	esophagus_muscularis	0.999981
2479	ENSG00000271344	AC018638.6	-0.872118	-0.0508726	0.383144	0.0749074	0.150473	5.9594e-12	4.11692e-11	63	70	70	B2	GI. muscularis (GTEx)	EpiXcan	0.99021	esophagus_muscularis	0.999981
2480	ENSG00000157445	CACNA2D3	0.871689	0.144793	0.383378	0.0133305	0.0683061	1.15252e-05	4.24245e-05	12	16	16	B2	GI. muscularis (GTEx)	EpiXcan	0.99021	esophagus_muscularis	0.999981
2481	ENSG00000205959	AC105345.1	0.871432	0.0398812	0.383518	0.100001	0.27279	1.26614e-21	1.74249e-20	22	26	26	B2	GI. muscularis (GTEx)	EpiXcan	0.99021	esophagus_muscularis	0.999981
2482	ENSG00000178974	FBXO34	0.871265	0.111862	0.38361	0.0213632	0.0357688	0.00169856	0.00474987	19	22	22	B2	GI. muscularis (GTEx)	EpiXcan	0.99021	esophagus_muscularis	0.999981
2483	ENSG00000010626	LRRC23	0.871085	0.0401301	0.383708	0.181685	0.293281	1.09942e-23	1.70198e-22	6	7	7	B2	GI. muscularis (GTEx)	EpiXcan	0.99021	esophagus_muscularis	0.999981
2484	ENSG00000224086	AC245452.1	0.8706	0.0376183	0.383973	0.161589	0.442678	3.836e-39	1.34356e-37	9	11	11	B2	GI. muscularis (GTEx)	EpiXcan	0.99021	esophagus_muscularis	0.999981
2485	ENSG00000188738	FSIP2	-0.87027	-0.0491974	0.384153	0.0564256	0.0393159	0.000898573	0.00260211	13	14	14	B2	GI. muscularis (GTEx)	EpiXcan	0.99021	esophagus_muscularis	0.999981
2486	ENSG00000170876	TMEM43	-0.870199	-0.0511643	0.384192	0.0725981	0.101531	4.80292e-08	2.29186e-07	42	48	48	B2	GI. muscularis (GTEx)	EpiXcan	0.99021	esophagus_muscularis	0.999981
2487	ENSG00000137414	FAM8A1	0.870066	0.0865895	0.384264	0.0260136	0.149293	7.22318e-12	4.95819e-11	7	10	10	B2	GI. muscularis (GTEx)	EpiXcan	0.99021	esophagus_muscularis	0.999981
2488	ENSG00000158161	EYA3	-0.870049	-0.0631583	0.384274	0.0703347	0.119855	3.80177e-09	2.03138e-08	23	29	29	B2	GI. muscularis (GTEx)	EpiXcan	0.99021	esophagus_muscularis	0.999981
2489	ENSG00000263874	LINC00672	-0.869598	-0.0382547	0.38452	0.2071	0.423264	5.65689e-38	1.83032e-36	28	38	38	B2	GI. muscularis (GTEx)	EpiXcan	0.99021	esophagus_muscularis	0.999981
2490	ENSG00000185164	NOMO2	0.86938	0.427358	0.38464	0.00147832	0.0210855	0.014872	0.0368643	2	10	10	B2	GI. muscularis (GTEx)	EpiXcan	0.99021	esophagus_muscularis	0.999981
2491	ENSG00000117877	CD3EAP	-0.869194	-0.0817542	0.384741	0.0392852	0.110493	1.11084e-08	5.65716e-08	14	20	20	B2	GI. muscularis (GTEx)	EpiXcan	0.99021	esophagus_muscularis	0.999981
2492	ENSG00000183624	HMCES	0.868852	0.135005	0.384928	0.0277887	0.0199499	0.0181466	0.0443766	18	20	20	B2	GI. muscularis (GTEx)	EpiXcan	0.99021	esophagus_muscularis	0.999981
2493	ENSG00000136235	GPNMB	0.868631	0.122311	0.385049	0.0137533	0.0204798	0.01421	0.0353295	8	11	11	B2	GI. muscularis (GTEx)	EpiXcan	0.99021	esophagus_muscularis	0.999981
2494	ENSG00000186792	HYAL3	-0.868482	-0.0371285	0.385131	0.197811	0.344	5.70026e-28	1.0895e-26	6	11	11	B2	GI. muscularis (GTEx)	EpiXcan	0.99021	esophagus_muscularis	0.999981
2495	ENSG00000163531	NFASC	0.868447	0.0507491	0.38515	0.0781459	0.263161	1.8383e-20	2.398e-19	27	30	30	B2	GI. muscularis (GTEx)	EpiXcan	0.99021	esophagus_muscularis	0.999981
2496	ENSG00000132376	INPP5K	-0.868192	-0.123226	0.385289	0.0174948	0.0476115	0.000227513	0.000708638	17	22	22	B2	GI. muscularis (GTEx)	EpiXcan	0.99021	esophagus_muscularis	0.999981
2497	ENSG00000188167	TMPPE	-0.867945	-0.297379	0.385425	0.00243134	0.0183181	0.0248177	0.0593844	15	16	16	B2	GI. muscularis (GTEx)	EpiXcan	0.99021	esophagus_muscularis	0.999981
2498	ENSG00000110660	SLC35F2	0.867464	0.0523836	0.385688	0.0943633	0.254156	2.63232e-20	3.38659e-19	35	42	42	B2	GI. muscularis (GTEx)	EpiXcan	0.99021	esophagus_muscularis	0.999981
2499	ENSG00000227855	DPY19L2P3	-0.866657	-0.0739233	0.38613	0.0448082	0.101477	6.91265e-08	3.25206e-07	22	25	25	B2	GI. muscularis (GTEx)	EpiXcan	0.99021	esophagus_muscularis	0.999981
2500	ENSG00000139746	RBM26	0.865804	0.186886	0.386598	0.00623724	0.0201246	0.0199603	0.0485661	22	26	26	B2	GI. muscularis (GTEx)	EpiXcan	0.99021	esophagus_muscularis	0.999981
2501	ENSG00000225973	PIGBOS1	0.865564	0.195264	0.386729	0.00721053	0.073548	2.67189e-06	1.05714e-05	5	8	8	B2	GI. muscularis (GTEx)	EpiXcan	0.99021	esophagus_muscularis	0.999981
2502	ENSG00000128185	DGCR6L	-0.864976	-0.0461022	0.387052	0.149371	0.239011	8.7512e-19	1.01494e-17	40	58	58	B2	GI. muscularis (GTEx)	EpiXcan	0.99021	esophagus_muscularis	0.999981
2503	ENSG00000118004	COLEC11	0.864867	0.0393645	0.387112	0.181339	0.23621	5.10629e-18	5.64634e-17	106	134	134	B2	GI. muscularis (GTEx)	EpiXcan	0.99021	esophagus_muscularis	0.999981
2504	ENSG00000163565	IFI16	0.86483	0.0527454	0.387132	0.0880388	0.106081	1.17939e-08	5.98668e-08	59	73	73	B2	GI. muscularis (GTEx)	EpiXcan	0.99021	esophagus_muscularis	0.999981
2505	ENSG00000176834	VSIG10	0.864517	0.058849	0.387304	0.0776868	0.207936	5.96125e-16	5.70862e-15	37	45	45	B2	GI. muscularis (GTEx)	EpiXcan	0.99021	esophagus_muscularis	0.999981
2506	ENSG00000162267	ITIH3	0.864425	0.0875731	0.387354	0.0352093	0.0280079	0.0057884	0.0151495	30	31	31	B2	GI. muscularis (GTEx)	EpiXcan	0.99021	esophagus_muscularis	0.999981
2507	ENSG00000151327	FAM177A1	-0.86316	-0.0647363	0.38805	0.0428438	0.049747	0.000187484	0.000589332	42	46	46	B2	GI. muscularis (GTEx)	EpiXcan	0.99021	esophagus_muscularis	0.999981
2508	ENSG00000162736	NCSTN	-0.862983	-0.117754	0.388147	0.0161338	0.031886	0.00318724	0.00858551	11	13	13	B2	GI. muscularis (GTEx)	EpiXcan	0.99021	esophagus_muscularis	0.999981
2509	ENSG00000248835	AL357673.1	0.862643	0.0365149	0.388334	0.190227	0.161833	8.6564e-13	6.44058e-12	52	61	61	B2	GI. muscularis (GTEx)	EpiXcan	0.99021	esophagus_muscularis	0.999981
2510	ENSG00000130956	HABP4	-0.861998	-0.0948216	0.388689	0.0388643	0.0860175	8.24225e-07	3.43775e-06	10	10	10	B2	GI. muscularis (GTEx)	EpiXcan	0.99021	esophagus_muscularis	0.999981
2511	ENSG00000105171	POP4	0.861769	0.168553	0.388815	0.00966466	0.0253204	0.00819517	0.0211056	6	6	6	B2	GI. muscularis (GTEx)	EpiXcan	0.99021	esophagus_muscularis	0.999981
2512	ENSG00000260121	AC138028.4	-0.861677	-0.0592795	0.388865	0.0423024	0.107182	2.47574e-08	1.21702e-07	40	53	53	B2	GI. muscularis (GTEx)	EpiXcan	0.99021	esophagus_muscularis	0.999981
2513	ENSG00000242252	BGLAP	0.861251	0.0562451	0.3891	0.0710577	0.176526	1.62232e-13	1.28556e-12	21	25	25	B2	GI. muscularis (GTEx)	EpiXcan	0.99021	esophagus_muscularis	0.999981
2514	ENSG00000085231	AK6	0.861178	0.0910886	0.38914	0.0384353	0.0928851	2.55563e-07	1.12699e-06	8	9	9	B2	GI. muscularis (GTEx)	EpiXcan	0.99021	esophagus_muscularis	0.999981
2515	ENSG00000106554	CHCHD3	0.860603	0.0960553	0.389457	0.0311093	0.0532432	0.000130375	0.000419127	21	23	23	B2	GI. muscularis (GTEx)	EpiXcan	0.99021	esophagus_muscularis	0.999981
2516	ENSG00000197562	RAB40C	0.860389	0.0273964	0.389575	0.286958	0.500668	3.3853e-49	1.92797e-47	36	42	42	B2	GI. muscularis (GTEx)	EpiXcan	0.99021	esophagus_muscularis	0.999981
2517	ENSG00000132600	PRMT7	-0.860355	-0.0252077	0.389593	0.366915	0.554265	2.00969e-56	1.58178e-54	20	23	23	B2	GI. muscularis (GTEx)	EpiXcan	0.99021	esophagus_muscularis	0.999981
2518	ENSG00000188112	C6orf132	0.859594	0.0528997	0.390013	0.0508257	0.0580297	5.01655e-05	0.000169558	64	74	74	B2	GI. muscularis (GTEx)	EpiXcan	0.99021	esophagus_muscularis	0.999981
2519	ENSG00000205583	STAG3L1	-0.859518	-0.0480555	0.390055	0.150251	0.357243	9.23998e-30	1.95843e-28	15	19	19	B2	GI. muscularis (GTEx)	EpiXcan	0.99021	esophagus_muscularis	0.999981
2520	ENSG00000204934	ATP6V0E2-AS1	-0.858882	-0.0461074	0.390406	0.136819	0.25821	2.0187e-20	2.626e-19	7	9	9	B2	GI. muscularis (GTEx)	EpiXcan	0.99021	esophagus_muscularis	0.999981
2521	ENSG00000068745	IP6K2	0.858702	0.075498	0.390505	0.0457479	0.0965416	6.07281e-08	2.87336e-07	10	12	12	B2	GI. muscularis (GTEx)	EpiXcan	0.99021	esophagus_muscularis	0.999981
2522	ENSG00000244161	FLNB-AS1	0.858573	0.115254	0.390576	0.0123154	0.0709449	7.9523e-06	2.98771e-05	19	26	26	B2	GI. muscularis (GTEx)	EpiXcan	0.99021	esophagus_muscularis	0.999981
2523	ENSG00000233006	MIR3936HG	0.858388	0.0565496	0.390678	0.0793714	0.182211	1.09492e-13	8.83627e-13	13	15	15	B2	GI. muscularis (GTEx)	EpiXcan	0.99021	esophagus_muscularis	0.999981
2524	ENSG00000113360	DROSHA	-0.85709	-0.0941996	0.391395	0.0233174	0.134292	2.87919e-10	1.71868e-09	11	14	14	B2	GI. muscularis (GTEx)	EpiXcan	0.99021	esophagus_muscularis	0.999981
2525	ENSG00000175701	LINC00116	-0.85691	-0.123313	0.391494	0.0202444	0.0174035	0.0287467	0.0681458	9	10	10	B2	GI. muscularis (GTEx)	EpiXcan	0.99021	esophagus_muscularis	0.999981
2526	ENSG00000177150	FAM210A	0.856582	0.115853	0.391676	0.0178835	0.0770777	3.12006e-06	1.22546e-05	24	34	34	B2	GI. muscularis (GTEx)	EpiXcan	0.99021	esophagus_muscularis	0.999981
2527	ENSG00000130300	PLVAP	0.856526	0.0420546	0.391707	0.164992	0.331285	7.31886e-27	1.33338e-25	30	42	42	B2	GI. muscularis (GTEx)	EpiXcan	0.99021	esophagus_muscularis	0.999981
2528	ENSG00000215251	FASTKD5	-0.856504	-0.121467	0.391719	0.0217996	0.0296044	0.00431664	0.0114647	33	43	43	B2	GI. muscularis (GTEx)	EpiXcan	0.99021	esophagus_muscularis	0.999981
2529	ENSG00000106511	MEOX2	-0.856158	-0.0656761	0.39191	0.0620956	0.0685358	9.9456e-06	3.69107e-05	26	32	32	B2	GI. muscularis (GTEx)	EpiXcan	0.99021	esophagus_muscularis	0.999981
2530	ENSG00000142534	RPS11	0.855998	0.0456063	0.391999	0.141352	0.0688676	1.18734e-05	4.36031e-05	76	102	102	B2	GI. muscularis (GTEx)	EpiXcan	0.99021	esophagus_muscularis	0.999981
2531	ENSG00000133710	SPINK5	-0.855581	-0.0431366	0.392229	0.114812	0.297176	1.20709e-23	1.8666e-22	17	23	23	B2	GI. muscularis (GTEx)	EpiXcan	0.99021	esophagus_muscularis	0.999981
2532	ENSG00000116030	SUMO1	-0.855467	-0.0813427	0.392293	0.0270568	0.0499533	0.000181575	0.00057217	25	27	27	B2	GI. muscularis (GTEx)	EpiXcan	0.99021	esophagus_muscularis	0.999981
2533	ENSG00000263327	TAPT1-AS1	0.85536	0.101326	0.392352	0.0205271	0.0585236	3.65093e-05	0.000125644	10	11	11	B2	GI. muscularis (GTEx)	EpiXcan	0.99021	esophagus_muscularis	0.999981
2534	ENSG00000171596	NMUR1	0.855101	0.0342452	0.392495	0.201994	0.395514	5.62081e-34	1.46371e-32	36	42	42	B2	GI. muscularis (GTEx)	EpiXcan	0.99021	esophagus_muscularis	0.999981
2535	ENSG00000164978	NUDT2	-0.854818	-0.0209623	0.392652	0.40431	0.520611	5.77782e-63	6.80228e-61	28	35	35	B2	GI. muscularis (GTEx)	EpiXcan	0.99021	esophagus_muscularis	0.999981
2536	ENSG00000132394	EEFSEC	0.854645	0.199332	0.392748	0.00482552	0.138261	1.20207e-10	7.39292e-10	4	5	5	B2	GI. muscularis (GTEx)	EpiXcan	0.99021	esophagus_muscularis	0.999981
2537	ENSG00000122367	LDB3	0.854287	0.103782	0.392946	0.0189708	0.0937386	1.92657e-07	8.62339e-07	19	23	23	B2	GI. muscularis (GTEx)	EpiXcan	0.99021	esophagus_muscularis	0.999981
2538	ENSG00000168056	LTBP3	-0.854209	-0.116109	0.392989	0.0150157	0.0100807	0.0886384	0.191965	7	9	9	B2	GI. muscularis (GTEx)	EpiXcan	0.99021	esophagus_muscularis	0.999981
2539	ENSG00000118961	LDAH	0.854204	0.0465394	0.392992	0.118166	0.415363	2.04122e-36	6.03324e-35	18	21	21	B2	GI. muscularis (GTEx)	EpiXcan	0.99021	esophagus_muscularis	0.999981
2540	ENSG00000257303	AC073896.2	0.853805	0.0766579	0.393213	0.0530019	0.165687	1.08698e-12	8.01505e-12	33	39	39	B2	GI. muscularis (GTEx)	EpiXcan	0.99021	esophagus_muscularis	0.999981
2541	ENSG00000116157	GPX7	0.85363	0.02739	0.39331	0.108688	0.354971	1.97788e-30	4.41243e-29	21	26	26	B2	GI. muscularis (GTEx)	EpiXcan	0.99021	esophagus_muscularis	0.999981
2542	ENSG00000104897	SF3A2	0.853326	0.115758	0.393479	0.0247024	0.0162966	0.0347787	0.081371	26	46	46	B2	GI. muscularis (GTEx)	EpiXcan	0.99021	esophagus_muscularis	0.999981
2543	ENSG00000272871	AL159169.2	-0.853101	-0.0402329	0.393603	0.199857	0.355681	3.74592e-30	8.19784e-29	20	24	24	B2	GI. muscularis (GTEx)	EpiXcan	0.99021	esophagus_muscularis	0.999981
2544	ENSG00000137563	GGH	0.852951	0.043875	0.393687	0.134196	0.30036	4.06167e-24	6.37937e-23	14	15	15	B2	GI. muscularis (GTEx)	EpiXcan	0.99021	esophagus_muscularis	0.999981
2545	ENSG00000234616	JRK	-0.852666	-0.0589644	0.393844	0.074722	0.215933	1.5048e-16	1.49413e-15	27	36	36	B2	GI. muscularis (GTEx)	EpiXcan	0.99021	esophagus_muscularis	0.999981
2546	ENSG00000168528	SERINC2	0.852508	0.0903733	0.393932	0.0346943	0.073625	5.26126e-06	2.01339e-05	13	15	15	B2	GI. muscularis (GTEx)	EpiXcan	0.99021	esophagus_muscularis	0.999981
2547	ENSG00000196776	CD47	0.852402	0.0616981	0.393991	0.0694824	0.0880774	4.87063e-07	2.08359e-06	28	30	30	B2	GI. muscularis (GTEx)	EpiXcan	0.99021	esophagus_muscularis	0.999981
2548	ENSG00000011028	MRC2	0.852353	0.045309	0.394018	0.108385	0.0605235	2.36438e-05	8.36699e-05	56	70	70	B2	GI. muscularis (GTEx)	EpiXcan	0.99021	esophagus_muscularis	0.999981
2549	ENSG00000138629	UBL7	-0.852241	-0.112823	0.39408	0.0173701	0.0507061	0.000178057	0.00056197	5	8	8	B2	GI. muscularis (GTEx)	EpiXcan	0.99021	esophagus_muscularis	0.999981
2550	ENSG00000163870	TPRA1	-0.852238	-0.120454	0.394082	0.0140458	0.193062	5.64172e-15	5.0089e-14	2	4	4	B2	GI. muscularis (GTEx)	EpiXcan	0.99021	esophagus_muscularis	0.999981
2551	ENSG00000177000	MTHFR	-0.852124	-0.0515903	0.394145	0.110394	0.152997	1.49655e-11	1.00463e-10	60	85	85	B2	GI. muscularis (GTEx)	EpiXcan	0.99021	esophagus_muscularis	0.999981
2552	ENSG00000204120	GIGYF2	0.852117	0.316858	0.394149	0.00259954	0.0133284	0.0568076	0.128036	11	17	17	B2	GI. muscularis (GTEx)	EpiXcan	0.99021	esophagus_muscularis	0.999981
2553	ENSG00000153922	CHD1	0.852037	0.196634	0.394194	0.0143271	0.010515	0.0924306	0.199592	6	6	6	B2	GI. muscularis (GTEx)	EpiXcan	0.99021	esophagus_muscularis	0.999981
2554	ENSG00000197253	TPSB2	0.851473	0.0539138	0.394507	0.0946563	0.303539	4.93227e-25	8.15834e-24	10	15	15	B2	GI. muscularis (GTEx)	EpiXcan	0.99021	esophagus_muscularis	0.999981
2555	ENSG00000103264	FBXO31	-0.851284	-0.0617372	0.394612	0.0612638	0.0840738	8.2325e-07	3.4347e-06	43	61	61	B2	GI. muscularis (GTEx)	EpiXcan	0.99021	esophagus_muscularis	0.999981
2556	ENSG00000089597	GANAB	0.85106	0.0497434	0.394736	0.0963239	0.184676	4.53126e-14	3.78551e-13	25	38	38	B2	GI. muscularis (GTEx)	EpiXcan	0.99021	esophagus_muscularis	0.999981
2557	ENSG00000160209	PDXK	-0.850954	-0.116394	0.394795	0.0169728	0.0173658	0.0301349	0.0712556	9	16	16	B2	GI. muscularis (GTEx)	EpiXcan	0.99021	esophagus_muscularis	0.999981
2558	ENSG00000113597	TRAPPC13	0.850611	0.0991384	0.394985	0.0275999	0.0339963	0.00241709	0.00661395	15	20	20	B2	GI. muscularis (GTEx)	EpiXcan	0.99021	esophagus_muscularis	0.999981
2559	ENSG00000170074	FAM153A	0.850541	0.0439556	0.395025	0.181008	0.365888	2.15874e-30	4.80063e-29	23	32	32	B2	GI. muscularis (GTEx)	EpiXcan	0.99021	esophagus_muscularis	0.999981
2560	ENSG00000159917	ZNF235	0.85052	0.135209	0.395036	0.00980505	0.0234293	0.0121233	0.0304496	6	8	8	B2	GI. muscularis (GTEx)	EpiXcan	0.99021	esophagus_muscularis	0.999981
2561	ENSG00000130270	ATP8B3	0.849792	0.0568231	0.395441	0.0729943	0.223346	1.02716e-17	1.10611e-16	35	50	50	B2	GI. muscularis (GTEx)	EpiXcan	0.99021	esophagus_muscularis	0.999981
2562	ENSG00000135637	CCDC142	0.849489	0.108863	0.395609	0.0159189	0.0356433	0.00185832	0.00516978	21	28	28	B2	GI. muscularis (GTEx)	EpiXcan	0.99021	esophagus_muscularis	0.999981
2563	ENSG00000151176	PLBD2	-0.849331	-0.05134	0.395697	0.0560903	0.0376514	0.0013426	0.00379689	29	36	36	B2	GI. muscularis (GTEx)	EpiXcan	0.99021	esophagus_muscularis	0.999981
2564	ENSG00000119231	SENP5	0.848931	0.0641658	0.395919	0.0647373	0.0933513	1.85778e-07	8.32083e-07	45	60	60	B2	GI. muscularis (GTEx)	EpiXcan	0.99021	esophagus_muscularis	0.999981
2565	ENSG00000262903	AC027796.4	-0.848771	-0.0955979	0.396009	0.0198514	0.135165	7.23871e-11	4.56205e-10	10	19	19	B2	GI. muscularis (GTEx)	EpiXcan	0.99021	esophagus_muscularis	0.999981
2566	ENSG00000173218	VANGL1	0.848522	0.102958	0.396147	0.0207783	0.0134602	0.0479318	0.109529	14	15	15	B2	GI. muscularis (GTEx)	EpiXcan	0.99021	esophagus_muscularis	0.999981
2567	ENSG00000260630	SNAI3-AS1	0.848029	0.0943876	0.396422	0.0349783	0.200242	4.36378e-16	4.21632e-15	19	30	30	B2	GI. muscularis (GTEx)	EpiXcan	0.99021	esophagus_muscularis	0.999981
2568	ENSG00000172458	IL17D	0.847616	0.0326182	0.396652	0.238263	0.293878	3.31951e-23	5.04407e-22	78	90	90	B2	GI. muscularis (GTEx)	EpiXcan	0.99021	esophagus_muscularis	0.999981
2569	ENSG00000095059	DHPS	0.847474	0.175675	0.396731	0.0118584	0.0153713	0.0417097	0.0964141	10	12	12	B2	GI. muscularis (GTEx)	EpiXcan	0.99021	esophagus_muscularis	0.999981
2570	ENSG00000108771	DHX58	-0.847318	-0.0408672	0.396818	0.0987293	0.281826	2.61978e-23	3.99381e-22	24	31	31	B2	GI. muscularis (GTEx)	EpiXcan	0.99021	esophagus_muscularis	0.999981
2571	ENSG00000188747	NOXA1	-0.846979	-0.0457566	0.397007	0.104923	0.275125	1.17521e-21	1.61894e-20	19	24	24	B2	GI. muscularis (GTEx)	EpiXcan	0.99021	esophagus_muscularis	0.999981
2572	ENSG00000123609	NMI	0.846934	0.117098	0.397032	0.017349	0.123712	1.59128e-09	8.83041e-09	12	13	13	B2	GI. muscularis (GTEx)	EpiXcan	0.99021	esophagus_muscularis	0.999981
2573	ENSG00000226419	SLC16A1-AS1	-0.846823	-0.153417	0.397094	0.00969612	0.0106567	0.0859342	0.186744	5	6	6	B2	GI. muscularis (GTEx)	EpiXcan	0.99021	esophagus_muscularis	0.999981
2574	ENSG00000189157	FAM47E	0.846598	0.0846933	0.397219	0.0373944	0.177062	2.65039e-13	2.04922e-12	21	27	27	B2	GI. muscularis (GTEx)	EpiXcan	0.99021	esophagus_muscularis	0.999981
2575	ENSG00000127884	ECHS1	0.846164	0.0715272	0.397461	0.0840856	0.121784	2.6529e-09	1.44003e-08	49	65	65	B2	GI. muscularis (GTEx)	EpiXcan	0.99021	esophagus_muscularis	0.999981
2576	ENSG00000181045	SLC26A11	-0.845822	-0.0615939	0.397652	0.068771	0.201202	2.69961e-15	2.46074e-14	20	28	28	B2	GI. muscularis (GTEx)	EpiXcan	0.99021	esophagus_muscularis	0.999981
2577	ENSG00000260552	AC023043.1	0.844537	0.0526769	0.398369	0.111591	0.203411	1.07775e-15	1.01269e-14	29	33	33	B2	GI. muscularis (GTEx)	EpiXcan	0.99021	esophagus_muscularis	0.999981
2578	ENSG00000068079	IFI35	-0.843764	-0.0835665	0.398801	0.0404546	0.0752573	2.54439e-06	1.00897e-05	16	17	17	B2	GI. muscularis (GTEx)	EpiXcan	0.99021	esophagus_muscularis	0.999981
2579	ENSG00000196911	KPNA5	-0.843431	-0.0924011	0.398987	0.0297703	0.0307124	0.00376049	0.0100371	24	27	27	B2	GI. muscularis (GTEx)	EpiXcan	0.99021	esophagus_muscularis	0.999981
2580	ENSG00000139433	GLTP	0.843384	0.0461416	0.399014	0.110011	0.251761	1.46479e-19	1.79857e-18	18	22	22	B2	GI. muscularis (GTEx)	EpiXcan	0.99021	esophagus_muscularis	0.999981
2581	ENSG00000124641	MED20	0.84315	0.164722	0.399144	0.00687077	0.137623	1.04256e-10	6.45435e-10	8	11	11	B2	GI. muscularis (GTEx)	EpiXcan	0.99021	esophagus_muscularis	0.999981
2582	ENSG00000108405	P2RX1	-0.842736	-0.0481916	0.399376	0.0845341	0.258894	2.29793e-20	2.97267e-19	24	33	33	B2	GI. muscularis (GTEx)	EpiXcan	0.99021	esophagus_muscularis	0.999981
2583	ENSG00000103496	STX4	-0.842647	-0.0869232	0.399426	0.0288096	0.092126	3.15491e-07	1.3791e-06	7	8	8	B2	GI. muscularis (GTEx)	EpiXcan	0.99021	esophagus_muscularis	0.999981
2584	ENSG00000159363	ATP13A2	0.842442	0.133505	0.399541	0.010873	0.0282793	0.00567492	0.0148776	8	10	10	B2	GI. muscularis (GTEx)	EpiXcan	0.99021	esophagus_muscularis	0.999981
2585	ENSG00000170906	NDUFA3	0.842437	0.0352074	0.399543	0.264035	0.442787	1.03517e-39	3.72819e-38	30	42	42	B2	GI. muscularis (GTEx)	EpiXcan	0.99021	esophagus_muscularis	0.999981
2586	ENSG00000253710	ALG11	-0.842388	-0.0444758	0.399571	0.11101	0.107415	2.38502e-08	1.17407e-07	48	55	55	B2	GI. muscularis (GTEx)	EpiXcan	0.99021	esophagus_muscularis	0.999981
2587	ENSG00000124422	USP22	-0.842264	-0.0694149	0.39964	0.0475853	0.105317	2.90514e-08	1.41815e-07	13	14	14	B2	GI. muscularis (GTEx)	EpiXcan	0.99021	esophagus_muscularis	0.999981
2588	ENSG00000145439	CBR4	0.841406	0.0507631	0.40012	0.0744791	0.19579	6.15795e-15	5.43622e-14	15	17	17	B2	GI. muscularis (GTEx)	EpiXcan	0.99021	esophagus_muscularis	0.999981
2589	ENSG00000197321	SVIL	-0.840787	-0.0797705	0.400468	0.027399	0.0680324	1.38439e-05	5.04198e-05	20	23	23	B2	GI. muscularis (GTEx)	EpiXcan	0.99021	esophagus_muscularis	0.999981
2590	ENSG00000124587	PEX6	-0.840734	-0.0342197	0.400497	0.162299	0.654642	3.72426e-75	1.04354e-72	31	37	37	B2	GI. muscularis (GTEx)	EpiXcan	0.99021	esophagus_muscularis	0.999981
2591	ENSG00000069020	MAST4	-0.840029	-0.128881	0.400892	0.0178267	0.0231763	0.012385	0.0310678	4	4	4	B2	GI. muscularis (GTEx)	EpiXcan	0.99021	esophagus_muscularis	0.999981
2592	ENSG00000259959	AC107068.1	-0.839419	-0.0661766	0.401234	0.0521885	0.0650181	1.21857e-05	4.4633e-05	32	43	43	B2	GI. muscularis (GTEx)	EpiXcan	0.99021	esophagus_muscularis	0.999981
2593	ENSG00000039123	SKIV2L2	-0.839096	-0.0981153	0.401415	0.0550526	0.0258488	0.00732061	0.0189543	55	65	65	B2	GI. muscularis (GTEx)	EpiXcan	0.99021	esophagus_muscularis	0.999981
2594	ENSG00000172661	WASHC2C	0.838962	0.0342576	0.401491	0.253979	0.348954	7.81377e-29	1.56611e-27	58	73	73	B2	GI. muscularis (GTEx)	EpiXcan	0.99021	esophagus_muscularis	0.999981
2595	ENSG00000167136	ENDOG	0.838765	0.134246	0.401601	0.0211173	0.051633	0.000152747	0.00048636	15	16	16	B2	GI. muscularis (GTEx)	EpiXcan	0.99021	esophagus_muscularis	0.999981
2596	ENSG00000168802	CHTF8	0.838565	0.179718	0.401713	0.00684157	0.0110972	0.0800153	0.175295	23	25	25	B2	GI. muscularis (GTEx)	EpiXcan	0.99021	esophagus_muscularis	0.999981
2597	ENSG00000173917	HOXB2	-0.838061	-0.0461754	0.401997	0.0626249	0.0988428	1.03452e-07	4.77865e-07	16	16	16	B2	GI. muscularis (GTEx)	EpiXcan	0.99021	esophagus_muscularis	0.999981
2598	ENSG00000107290	SETX	0.83716	0.0369406	0.402503	0.193815	0.432433	4.71661e-38	1.54392e-36	17	21	21	B2	GI. muscularis (GTEx)	EpiXcan	0.99021	esophagus_muscularis	0.999981
2599	ENSG00000129158	SERGEF	-0.836672	-0.055562	0.402777	0.059475	0.0447765	0.000417847	0.00126137	41	46	46	B2	GI. muscularis (GTEx)	EpiXcan	0.99021	esophagus_muscularis	0.999981
2600	ENSG00000139405	RITA1	-0.836561	-0.0292978	0.402839	0.150533	0.158381	5.24e-12	3.63428e-11	62	80	80	B2	GI. muscularis (GTEx)	EpiXcan	0.99021	esophagus_muscularis	0.999981
2601	ENSG00000111671	SPSB2	0.836288	0.0316192	0.402993	0.269361	0.411101	1.42072e-35	3.99685e-34	14	21	21	B2	GI. muscularis (GTEx)	EpiXcan	0.99021	esophagus_muscularis	0.999981
2602	ENSG00000065268	WDR18	0.836259	0.0313573	0.403009	0.278225	0.709502	1.27723e-90	1.19293e-87	22	32	32	B2	GI. muscularis (GTEx)	EpiXcan	0.99021	esophagus_muscularis	0.999981
2603	ENSG00000007372	PAX6	-0.835492	-0.0538414	0.403441	0.055741	0.0828703	1.2465e-06	5.10479e-06	17	18	18	B2	GI. muscularis (GTEx)	EpiXcan	0.99021	esophagus_muscularis	0.999981
2604	ENSG00000001561	ENPP4	-0.835224	-0.0705117	0.403592	0.0512104	0.106818	2.16418e-08	1.07025e-07	29	36	36	B2	GI. muscularis (GTEx)	EpiXcan	0.99021	esophagus_muscularis	0.999981
2605	ENSG00000092203	TOX4	0.835105	0.0591601	0.403659	0.0485477	0.16397	8.27683e-13	6.18444e-12	36	72	72	B2	GI. muscularis (GTEx)	EpiXcan	0.99021	esophagus_muscularis	0.999981
2606	ENSG00000166546	BEAN1	-0.835027	-0.0822129	0.403702	0.0440591	0.0752086	3.40088e-06	1.32868e-05	33	36	36	B2	GI. muscularis (GTEx)	EpiXcan	0.99021	esophagus_muscularis	0.999981
2607	ENSG00000182873	PRKCZ-AS1	-0.834974	-0.0616977	0.403733	0.0663918	0.176355	1.26205e-13	1.01326e-12	36	50	50	B2	GI. muscularis (GTEx)	EpiXcan	0.99021	esophagus_muscularis	0.999981
2608	ENSG00000148468	FAM171A1	0.834883	0.121603	0.403784	0.0195917	0.0308742	0.00339937	0.0091271	18	25	25	B2	GI. muscularis (GTEx)	EpiXcan	0.99021	esophagus_muscularis	0.999981
2609	ENSG00000050130	JKAMP	0.834813	0.0807029	0.403823	0.032401	0.0476936	0.000158008	0.000502197	14	15	15	B2	GI. muscularis (GTEx)	EpiXcan	0.99021	esophagus_muscularis	0.999981
2610	ENSG00000130348	QRSL1	0.834655	0.0261613	0.403912	0.251595	0.415322	4.61991e-36	1.34006e-34	16	17	17	B2	GI. muscularis (GTEx)	EpiXcan	0.99021	esophagus_muscularis	0.999981
2611	ENSG00000150403	TMCO3	-0.834522	-0.0565662	0.403987	0.0734195	0.149094	2.13399e-11	1.41358e-10	24	33	33	B2	GI. muscularis (GTEx)	EpiXcan	0.99021	esophagus_muscularis	0.999981
2612	ENSG00000175061	LRRC75A-AS1	-0.834369	-0.0532585	0.404073	0.0610566	0.151531	1.8029e-11	1.20279e-10	14	18	18	B2	GI. muscularis (GTEx)	EpiXcan	0.99021	esophagus_muscularis	0.999981
2613	ENSG00000115705	TPO	-0.834332	-0.0595269	0.404094	0.0794938	0.0623842	2.64469e-05	9.29324e-05	54	72	72	B2	GI. muscularis (GTEx)	EpiXcan	0.99021	esophagus_muscularis	0.999981
2614	ENSG00000187955	COL14A1	0.834136	0.0974831	0.404204	0.0154977	0.0140291	0.0530275	0.120174	29	33	33	B2	GI. muscularis (GTEx)	EpiXcan	0.99021	esophagus_muscularis	0.999981
2615	ENSG00000163393	SLC22A15	-0.833571	-0.0851492	0.404523	0.0254983	0.0413847	0.000465	0.00139829	10	12	12	B2	GI. muscularis (GTEx)	EpiXcan	0.99021	esophagus_muscularis	0.999981
2616	ENSG00000107438	PDLIM1	-0.832816	-0.0757261	0.404949	0.0438754	0.0315078	0.00319731	0.00860933	41	46	46	B2	GI. muscularis (GTEx)	EpiXcan	0.99021	esophagus_muscularis	0.999981
2617	ENSG00000160113	NR2F6	-0.832548	-0.164059	0.4051	0.0147795	0.0223901	0.0112756	0.0284735	8	10	10	B2	GI. muscularis (GTEx)	EpiXcan	0.99021	esophagus_muscularis	0.999981
2618	ENSG00000108582	CPD	0.832393	0.0734046	0.405187	0.0396901	0.0834103	1.00629e-06	4.16488e-06	20	23	23	B2	GI. muscularis (GTEx)	EpiXcan	0.99021	esophagus_muscularis	0.999981
2619	ENSG00000141384	TAF4B	-0.832374	-0.221847	0.405198	0.00450826	0.0157205	0.0399752	0.0927238	9	10	10	B2	GI. muscularis (GTEx)	EpiXcan	0.99021	esophagus_muscularis	0.999981
2620	ENSG00000173041	ZNF680	-0.83233	-0.0827856	0.405223	0.0285625	0.0339226	0.00214936	0.00592299	20	21	21	B2	GI. muscularis (GTEx)	EpiXcan	0.99021	esophagus_muscularis	0.999981
2621	ENSG00000160285	LSS	-0.831968	-0.0473196	0.405427	0.0914283	0.156443	5.84559e-12	4.04229e-11	24	26	26	B2	GI. muscularis (GTEx)	EpiXcan	0.99021	esophagus_muscularis	0.999981
2622	ENSG00000164916	FOXK1	-0.831862	-0.104774	0.405487	0.0242299	0.0138214	0.0509973	0.115911	28	41	41	B2	GI. muscularis (GTEx)	EpiXcan	0.99021	esophagus_muscularis	0.999981
2623	ENSG00000223508	RPL23AP53	-0.831728	-0.0747116	0.405562	0.0537201	0.152635	1.29648e-11	8.75778e-11	31	43	43	B2	GI. muscularis (GTEx)	EpiXcan	0.99021	esophagus_muscularis	0.999981
2624	ENSG00000168038	ULK4	0.831276	0.0301447	0.405818	0.202714	0.343039	4.46556e-28	8.59376e-27	41	48	48	B2	GI. muscularis (GTEx)	EpiXcan	0.99021	esophagus_muscularis	0.999981
2625	ENSG00000117174	ZNHIT6	0.831172	0.0282814	0.405877	0.230548	0.354201	6.12798e-29	1.24786e-27	20	25	25	B2	GI. muscularis (GTEx)	EpiXcan	0.99021	esophagus_muscularis	0.999981
2626	ENSG00000185344	ATP6V0A2	-0.830211	-0.0458992	0.406419	0.0900418	0.133947	3.62535e-10	2.14309e-09	42	57	57	B2	GI. muscularis (GTEx)	EpiXcan	0.99021	esophagus_muscularis	0.999981
2627	ENSG00000031691	CENPQ	-0.829788	-0.0268568	0.406659	0.216406	0.496121	2.75284e-48	1.48908e-46	49	55	55	B2	GI. muscularis (GTEx)	EpiXcan	0.99021	esophagus_muscularis	0.999981
2628	ENSG00000149639	SOGA1	-0.829361	-0.770133	0.4069	0.000260024	0.0119992	0.0719884	0.159456	1	1	1	B2	GI. muscularis (GTEx)	EpiXcan	0.99021	esophagus_muscularis	0.999981
2629	ENSG00000224032	EPB41L4A-AS1	-0.829209	-0.182937	0.406986	0.0100695	0.0210995	0.0167597	0.0412731	4	5	5	B2	GI. muscularis (GTEx)	EpiXcan	0.99021	esophagus_muscularis	0.999981
2630	ENSG00000125772	GPCPD1	-0.829166	-0.221142	0.407011	0.00483235	0.0331957	0.00255871	0.00697153	17	23	23	B2	GI. muscularis (GTEx)	EpiXcan	0.99021	esophagus_muscularis	0.999981
2631	ENSG00000091073	DTX2	0.828928	0.117825	0.407145	0.0250752	0.0547713	9.48221e-05	0.000309736	11	23	23	B2	GI. muscularis (GTEx)	EpiXcan	0.99021	esophagus_muscularis	0.999981
2632	ENSG00000228782	MRPL45P2	-0.82874	-0.092805	0.407251	0.0252773	0.119876	2.01426e-09	1.10536e-08	6	7	7	B2	GI. muscularis (GTEx)	EpiXcan	0.99021	esophagus_muscularis	0.999981
2633	ENSG00000135541	AHI1	0.828115	0.0839307	0.407606	0.0443296	0.141416	1.0873e-10	6.71651e-10	11	14	14	B2	GI. muscularis (GTEx)	EpiXcan	0.99021	esophagus_muscularis	0.999981
2634	ENSG00000204256	BRD2	0.8281	0.0970004	0.407614	0.021509	0.042833	0.000517989	0.00154536	11	16	16	B2	GI. muscularis (GTEx)	EpiXcan	0.99021	esophagus_muscularis	0.999981
2635	ENSG00000128578	STRIP2	-0.827597	-0.197101	0.407899	0.00917588	0.0261686	0.0078469	0.0202533	8	9	9	B2	GI. muscularis (GTEx)	EpiXcan	0.99021	esophagus_muscularis	0.999981
2636	ENSG00000176783	RUFY1	-0.82743	-0.0570326	0.407993	0.05593	0.155767	8.93487e-12	6.0973e-11	23	35	35	B2	GI. muscularis (GTEx)	EpiXcan	0.99021	esophagus_muscularis	0.999981
2637	ENSG00000065357	DGKA	-0.827275	-0.133369	0.408081	0.0164054	0.0124148	0.0669802	0.149354	11	15	15	B2	GI. muscularis (GTEx)	EpiXcan	0.99021	esophagus_muscularis	0.999981
2638	ENSG00000100325	ASCC2	-0.826247	-0.066725	0.408664	0.0508155	0.062907	1.86849e-05	6.6916e-05	26	29	29	B2	GI. muscularis (GTEx)	EpiXcan	0.99021	esophagus_muscularis	0.999981
2639	ENSG00000100097	LGALS1	0.826046	0.128875	0.408778	0.012397	0.0327072	0.00244051	0.00667543	9	12	12	B2	GI. muscularis (GTEx)	EpiXcan	0.99021	esophagus_muscularis	0.999981
2640	ENSG00000071967	CYBRD1	-0.825443	-0.0229405	0.40912	0.323792	0.479092	2.03592e-44	9.05498e-43	31	34	34	B2	GI. muscularis (GTEx)	EpiXcan	0.99021	esophagus_muscularis	0.999981
2641	ENSG00000156521	TYSND1	0.825307	0.0810372	0.409197	0.0222469	0.0315544	0.00262032	0.00712828	21	23	23	B2	GI. muscularis (GTEx)	EpiXcan	0.99021	esophagus_muscularis	0.999981
2642	ENSG00000087077	TRIP6	0.825049	0.0934955	0.409344	0.034846	0.0370216	0.00145689	0.0041019	20	23	23	B2	GI. muscularis (GTEx)	EpiXcan	0.99021	esophagus_muscularis	0.999981
2643	ENSG00000155760	FZD7	-0.824966	-0.0528533	0.409391	0.044584	0.0914469	3.27501e-07	1.42626e-06	29	34	34	B2	GI. muscularis (GTEx)	EpiXcan	0.99021	esophagus_muscularis	0.999981
2644	ENSG00000143486	EIF2D	0.824881	0.0811245	0.409439	0.041833	0.125262	1.59149e-09	8.83041e-09	14	15	15	B2	GI. muscularis (GTEx)	EpiXcan	0.99021	esophagus_muscularis	0.999981
2645	ENSG00000142556	ZNF614	0.824286	0.125743	0.409777	0.028571	0.0116832	0.0749235	0.165304	15	20	20	B2	GI. muscularis (GTEx)	EpiXcan	0.99021	esophagus_muscularis	0.999981
2646	ENSG00000167333	TRIM68	0.823913	0.0698024	0.409989	0.0457949	0.149508	2.82029e-11	1.84982e-10	9	10	10	B2	GI. muscularis (GTEx)	EpiXcan	0.99021	esophagus_muscularis	0.999981
2647	ENSG00000152439	ZNF773	-0.823189	-0.189188	0.4104	0.00714418	0.0612155	3.35055e-05	0.000116048	11	15	15	B2	GI. muscularis (GTEx)	EpiXcan	0.99021	esophagus_muscularis	0.999981
2648	ENSG00000171051	FPR1	0.822778	0.0794541	0.410634	0.0503534	0.0903668	3.82194e-07	1.65468e-06	29	40	40	B2	GI. muscularis (GTEx)	EpiXcan	0.99021	esophagus_muscularis	0.999981
2649	ENSG00000198542	ITGBL1	-0.821846	-0.0513911	0.411165	0.0795109	0.0509307	0.000138899	0.000444389	128	163	163	B2	GI. muscularis (GTEx)	EpiXcan	0.99021	esophagus_muscularis	0.999981
2650	ENSG00000152076	CCDC74B	0.821819	0.0946438	0.41118	0.0348628	0.0957924	9.80399e-08	4.53612e-07	21	23	23	B2	GI. muscularis (GTEx)	EpiXcan	0.99021	esophagus_muscularis	0.999981
2651	ENSG00000188938	FAM120AOS	-0.821254	-0.0958252	0.411502	0.0166501	0.0121157	0.0724254	0.160272	20	24	24	B2	GI. muscularis (GTEx)	EpiXcan	0.99021	esophagus_muscularis	0.999981
2652	ENSG00000167526	RPL13	0.820839	0.0744525	0.411738	0.0319743	0.13642	2.1447e-10	1.29682e-09	30	34	34	B2	GI. muscularis (GTEx)	EpiXcan	0.99021	esophagus_muscularis	0.999981
2653	ENSG00000181754	AMIGO1	0.82058	0.0700772	0.411885	0.0822605	0.1308	3.44201e-10	2.03901e-09	31	35	35	B2	GI. muscularis (GTEx)	EpiXcan	0.99021	esophagus_muscularis	0.999981
2654	ENSG00000161179	YDJC	-0.820146	-0.138578	0.412133	0.0131765	0.0297983	0.00423887	0.0112709	17	24	24	B2	GI. muscularis (GTEx)	EpiXcan	0.99021	esophagus_muscularis	0.999981
2655	ENSG00000176974	SHMT1	-0.820066	-0.0304871	0.412178	0.218797	0.53877	5.98346e-54	4.25524e-52	33	48	48	B2	GI. muscularis (GTEx)	EpiXcan	0.99021	esophagus_muscularis	0.999981
2656	ENSG00000256383	AC020910.2	-0.819922	-0.0958347	0.41226	0.0232431	0.0982485	1.25064e-07	5.72224e-07	11	15	15	B2	GI. muscularis (GTEx)	EpiXcan	0.99021	esophagus_muscularis	0.999981
2657	ENSG00000141580	WDR45B	0.819373	0.0435238	0.412573	0.110596	0.202556	5.01774e-16	4.83483e-15	18	23	23	B2	GI. muscularis (GTEx)	EpiXcan	0.99021	esophagus_muscularis	0.999981
2658	ENSG00000162885	B3GALNT2	-0.819138	-0.118857	0.412708	0.0179688	0.0650089	2.03038e-05	7.24912e-05	7	8	8	B2	GI. muscularis (GTEx)	EpiXcan	0.99021	esophagus_muscularis	0.999981
2659	ENSG00000109861	CTSC	-0.819109	-0.171963	0.412724	0.00945741	0.0228706	0.0132314	0.033049	10	12	12	B2	GI. muscularis (GTEx)	EpiXcan	0.99021	esophagus_muscularis	0.999981
2660	ENSG00000171608	PIK3CD	0.818715	0.143779	0.412949	0.0144935	0.0937173	2.54774e-07	1.12386e-06	7	10	10	B2	GI. muscularis (GTEx)	EpiXcan	0.99021	esophagus_muscularis	0.999981
2661	ENSG00000234585	CCT6P3	0.817911	0.0209941	0.413408	0.350079	0.589307	1.31226e-61	1.38231e-59	20	24	24	B2	GI. muscularis (GTEx)	EpiXcan	0.99021	esophagus_muscularis	0.999981
2662	ENSG00000168405	CMAHP	0.81788	0.0474899	0.413426	0.0734165	0.160307	2.53763e-12	1.80927e-11	30	38	38	B2	GI. muscularis (GTEx)	EpiXcan	0.99021	esophagus_muscularis	0.999981
2663	ENSG00000149179	C11orf49	0.817658	0.178452	0.413552	0.0091961	0.0342485	0.00194832	0.00540408	5	6	6	B2	GI. muscularis (GTEx)	EpiXcan	0.99021	esophagus_muscularis	0.999981
2664	ENSG00000258559	AC005519.2	-0.817143	-0.0369836	0.413846	0.0964626	0.159226	4.85022e-12	3.37229e-11	33	37	37	B2	GI. muscularis (GTEx)	EpiXcan	0.99021	esophagus_muscularis	0.999981
2665	ENSG00000054282	SDCCAG8	0.817142	0.0722881	0.413848	0.0356066	0.119057	3.71396e-09	1.98598e-08	11	13	13	B2	GI. muscularis (GTEx)	EpiXcan	0.99021	esophagus_muscularis	0.999981
2666	ENSG00000248275	TRIM52-AS1	-0.817053	-0.0293242	0.413898	0.313837	0.619981	6.6212e-68	1.0307e-65	15	20	20	B2	GI. muscularis (GTEx)	EpiXcan	0.99021	esophagus_muscularis	0.999981
2667	ENSG00000179921	GPBAR1	-0.816731	-0.155277	0.414082	0.0308581	0.0101238	0.0998295	0.213626	41	55	55	B2	GI. muscularis (GTEx)	EpiXcan	0.99021	esophagus_muscularis	0.999981
2668	ENSG00000173214	MFSD4B	0.816649	0.043411	0.414129	0.0761552	0.155038	3.86963e-12	2.70661e-11	51	67	67	B2	GI. muscularis (GTEx)	EpiXcan	0.99021	esophagus_muscularis	0.999981
2669	ENSG00000124784	RIOK1	-0.815647	-0.0536756	0.414702	0.0487709	0.0336717	0.00236357	0.0064751	40	47	47	B2	GI. muscularis (GTEx)	EpiXcan	0.99021	esophagus_muscularis	0.999981
2670	ENSG00000001460	STPG1	0.815645	0.0454567	0.414703	0.103262	0.158725	2.797e-12	1.98914e-11	16	21	21	B2	GI. muscularis (GTEx)	EpiXcan	0.99021	esophagus_muscularis	0.999981
2671	ENSG00000165948	IFI27L1	-0.815526	-0.0428433	0.414771	0.107089	0.16212	1.24757e-12	9.14626e-12	38	44	44	B2	GI. muscularis (GTEx)	EpiXcan	0.99021	esophagus_muscularis	0.999981
2672	ENSG00000142102	PGGHG	0.815252	0.0379827	0.414928	0.237543	0.534443	7.94123e-53	5.37472e-51	27	36	36	B2	GI. muscularis (GTEx)	EpiXcan	0.99021	esophagus_muscularis	0.999981
2673	ENSG00000272894	AC004982.2	-0.815199	-0.147841	0.414959	0.0132363	0.141015	2.84996e-11	1.86666e-10	16	23	23	B2	GI. muscularis (GTEx)	EpiXcan	0.99021	esophagus_muscularis	0.999981
2674	ENSG00000254685	FPGT	0.814192	0.0305978	0.415535	0.182874	0.303129	6.79941e-26	1.16029e-24	43	47	47	B2	GI. muscularis (GTEx)	EpiXcan	0.99021	esophagus_muscularis	0.999981
2675	ENSG00000112276	BVES	-0.813589	-0.0687023	0.41588	0.0576685	0.27008	1.05771e-21	1.46284e-20	22	26	26	B2	GI. muscularis (GTEx)	EpiXcan	0.99021	esophagus_muscularis	0.999981
2676	ENSG00000100030	MAPK1	0.813195	0.0861273	0.416106	0.0270994	0.0751105	4.62079e-06	1.78241e-05	22	41	41	B2	GI. muscularis (GTEx)	EpiXcan	0.99021	esophagus_muscularis	0.999981
2677	ENSG00000231259	AC125232.1	0.81313	0.104855	0.416144	0.02521	0.545858	8.61613e-55	6.35326e-53	24	42	42	B2	GI. muscularis (GTEx)	EpiXcan	0.99021	esophagus_muscularis	0.999981
2678	ENSG00000188295	ZNF669	0.813038	0.151117	0.416196	0.0112025	0.191553	9.32695e-15	8.1364e-14	17	21	21	B2	GI. muscularis (GTEx)	EpiXcan	0.99021	esophagus_muscularis	0.999981
2679	ENSG00000213753	CENPBD1P1	0.812842	0.0848037	0.416309	0.0369892	0.122654	2.18947e-09	1.19776e-08	11	13	13	B2	GI. muscularis (GTEx)	EpiXcan	0.99021	esophagus_muscularis	0.999981
2680	ENSG00000166770	ZNF667-AS1	-0.812579	-0.163355	0.41646	0.00950162	0.0365286	0.00157011	0.00440562	8	11	11	B2	GI. muscularis (GTEx)	EpiXcan	0.99021	esophagus_muscularis	0.999981
2681	ENSG00000113140	SPARC	0.812574	0.067475	0.416462	0.0421987	0.0886148	3.95865e-07	1.70911e-06	11	11	11	B2	GI. muscularis (GTEx)	EpiXcan	0.99021	esophagus_muscularis	0.999981
2682	ENSG00000054793	ATP9A	0.812512	0.0869515	0.416498	0.0298088	0.0533651	0.000104702	0.000340816	22	23	23	B2	GI. muscularis (GTEx)	EpiXcan	0.99021	esophagus_muscularis	0.999981
2683	ENSG00000176472	ZNF575	-0.811926	-0.0378377	0.416834	0.148714	0.200074	1.88159e-15	1.74346e-14	34	42	42	B2	GI. muscularis (GTEx)	EpiXcan	0.99021	esophagus_muscularis	0.999981
2684	ENSG00000162650	ATXN7L2	0.811764	0.338699	0.416927	0.00236279	0.0396246	0.000948784	0.00273507	3	6	6	B2	GI. muscularis (GTEx)	EpiXcan	0.99021	esophagus_muscularis	0.999981
2685	ENSG00000172262	ZNF131	0.81172	0.0896739	0.416952	0.0252685	0.0769913	3.23798e-06	1.26893e-05	21	23	23	B2	GI. muscularis (GTEx)	EpiXcan	0.99021	esophagus_muscularis	0.999981
2686	ENSG00000052795	FNIP2	-0.811311	-0.0985189	0.417187	0.0232196	0.0429662	0.000469109	0.00140884	13	13	13	B2	GI. muscularis (GTEx)	EpiXcan	0.99021	esophagus_muscularis	0.999981
2687	ENSG00000185475	TMEM179B	0.810659	0.139391	0.417561	0.00565509	0.0157506	0.0391985	0.091043	6	9	9	B2	GI. muscularis (GTEx)	EpiXcan	0.99021	esophagus_muscularis	0.999981
2688	ENSG00000177432	NAP1L5	0.810436	0.11237	0.41769	0.0154205	0.0264354	0.00672926	0.0175041	33	38	38	B2	GI. muscularis (GTEx)	EpiXcan	0.99021	esophagus_muscularis	0.999981
2689	ENSG00000127957	PMS2P3	0.810433	0.728786	0.417691	0.000661838	0.0789433	2.32632e-06	9.27483e-06	2	3	3	B2	GI. muscularis (GTEx)	EpiXcan	0.99021	esophagus_muscularis	0.999981
2690	ENSG00000104980	TIMM44	-0.809764	-0.0776451	0.418076	0.0521974	0.0926048	2.45701e-07	1.08692e-06	62	73	73	B2	GI. muscularis (GTEx)	EpiXcan	0.99021	esophagus_muscularis	0.999981
2691	ENSG00000163468	CCT3	-0.809639	-0.0944491	0.418148	0.0258884	0.1187	4.55776e-09	2.41872e-08	7	12	12	B2	GI. muscularis (GTEx)	EpiXcan	0.99021	esophagus_muscularis	0.999981
2692	ENSG00000131791	PRKAB2	0.809543	0.140766	0.418203	0.0198041	0.0376813	0.0011665	0.0033271	8	10	10	B2	GI. muscularis (GTEx)	EpiXcan	0.99021	esophagus_muscularis	0.999981
2693	ENSG00000197375	SLC22A5	0.809481	0.0695505	0.418239	0.026419	0.0799073	1.21426e-06	4.98041e-06	12	15	15	B2	GI. muscularis (GTEx)	EpiXcan	0.99021	esophagus_muscularis	0.999981
2694	ENSG00000113068	PFDN1	-0.809303	-0.0386552	0.418341	0.162778	0.24855	4.09705e-19	4.83976e-18	69	90	90	B2	GI. muscularis (GTEx)	EpiXcan	0.99021	esophagus_muscularis	0.999981
2695	ENSG00000213963	AC019080.1	0.808987	0.108061	0.418522	0.0206547	0.149301	2.26701e-11	1.49744e-10	17	19	19	B2	GI. muscularis (GTEx)	EpiXcan	0.99021	esophagus_muscularis	0.999981
2696	ENSG00000090316	MAEA	-0.808818	-0.0343436	0.41862	0.217677	0.276587	1.50502e-22	2.20097e-21	48	63	63	B2	GI. muscularis (GTEx)	EpiXcan	0.99021	esophagus_muscularis	0.999981
2697	ENSG00000122203	KIAA1191	0.808655	0.0839959	0.418714	0.0303346	0.153258	9.68798e-12	6.59838e-11	33	43	43	B2	GI. muscularis (GTEx)	EpiXcan	0.99021	esophagus_muscularis	0.999981
2698	ENSG00000084093	REST	0.808599	0.10767	0.418746	0.0398885	0.0831116	1.04215e-06	4.30695e-06	46	57	57	B2	GI. muscularis (GTEx)	EpiXcan	0.99021	esophagus_muscularis	0.999981
2699	ENSG00000247157	LINC01252	0.80834	0.0292509	0.418895	0.227339	0.464913	5.44286e-42	2.21028e-40	14	17	17	B2	GI. muscularis (GTEx)	EpiXcan	0.99021	esophagus_muscularis	0.999981
2700	ENSG00000172590	MRPL52	0.808313	0.0419861	0.418911	0.13824	0.119485	3.42828e-09	1.83812e-08	69	85	85	B2	GI. muscularis (GTEx)	EpiXcan	0.99021	esophagus_muscularis	0.999981
2701	ENSG00000106785	TRIM14	-0.80811	-0.0291785	0.419027	0.21701	0.094416	1.59443e-07	7.19883e-07	103	123	123	B2	GI. muscularis (GTEx)	EpiXcan	0.99021	esophagus_muscularis	0.999981
2702	ENSG00000165272	AQP3	0.807762	0.0455229	0.419228	0.100764	0.170081	7.08761e-13	5.31855e-12	22	23	23	B2	GI. muscularis (GTEx)	EpiXcan	0.99021	esophagus_muscularis	0.999981
2703	ENSG00000106993	CDC37L1	-0.807601	-0.163611	0.41932	0.00694459	0.046662	0.000358417	0.0010909	6	6	6	B2	GI. muscularis (GTEx)	EpiXcan	0.99021	esophagus_muscularis	0.999981
2704	ENSG00000163512	AZI2	-0.807361	-0.0757301	0.419459	0.0257802	0.0395745	0.000935745	0.00270082	11	13	13	B2	GI. muscularis (GTEx)	EpiXcan	0.99021	esophagus_muscularis	0.999981
2705	ENSG00000151849	CENPJ	0.807302	0.0718583	0.419492	0.043363	0.100988	8.21722e-08	3.83488e-07	7	7	7	B2	GI. muscularis (GTEx)	EpiXcan	0.99021	esophagus_muscularis	0.999981
2706	ENSG00000123146	ADGRE5	-0.807259	-0.0559462	0.419517	0.10389	0.114618	8.22524e-09	4.25381e-08	49	57	57	B2	GI. muscularis (GTEx)	EpiXcan	0.99021	esophagus_muscularis	0.999981
2707	ENSG00000184860	SDR42E1	0.807085	0.0610153	0.419618	0.0794589	0.0518816	0.000140534	0.000449517	74	95	95	B2	GI. muscularis (GTEx)	EpiXcan	0.99021	esophagus_muscularis	0.999981
2708	ENSG00000155666	KDM8	0.806766	0.128961	0.419801	0.0143885	0.0430794	0.000458409	0.00137907	8	8	8	B2	GI. muscularis (GTEx)	EpiXcan	0.99021	esophagus_muscularis	0.999981
2709	ENSG00000153993	SEMA3D	-0.806233	-0.139808	0.420108	0.0109804	0.012515	0.0646685	0.144522	9	10	10	B2	GI. muscularis (GTEx)	EpiXcan	0.99021	esophagus_muscularis	0.999981
2710	ENSG00000168118	RAB4A	0.80617	0.141003	0.420145	0.0105674	0.0232669	0.0109199	0.0276451	8	10	10	B2	GI. muscularis (GTEx)	EpiXcan	0.99021	esophagus_muscularis	0.999981
2711	ENSG00000273179	AC092535.4	0.805566	0.0619352	0.420493	0.0516679	0.14379	3.42372e-11	2.22581e-10	4	7	7	B2	GI. muscularis (GTEx)	EpiXcan	0.99021	esophagus_muscularis	0.999981
2712	ENSG00000156171	DRAM2	-0.805522	-0.0246079	0.420519	0.362197	0.552621	3.77368e-56	2.9049e-54	18	24	24	B2	GI. muscularis (GTEx)	EpiXcan	0.99021	esophagus_muscularis	0.999981
2713	ENSG00000102904	TSNAXIP1	0.80523	0.0377332	0.420687	0.0633824	0.0826902	1.2609e-06	5.16224e-06	19	19	19	B2	GI. muscularis (GTEx)	EpiXcan	0.99021	esophagus_muscularis	0.999981
2714	ENSG00000213096	ZNF254	-0.805022	-0.0629394	0.420807	0.0397462	0.0638039	2.14901e-05	7.6451e-05	14	16	16	B2	GI. muscularis (GTEx)	EpiXcan	0.99021	esophagus_muscularis	0.999981
2715	ENSG00000225783	MIAT	-0.804678	-0.0425505	0.421005	0.0819322	0.149448	2.91477e-11	1.90733e-10	26	38	38	B2	GI. muscularis (GTEx)	EpiXcan	0.99021	esophagus_muscularis	0.999981
2716	ENSG00000161551	ZNF577	0.804458	0.0390552	0.421132	0.11862	0.278703	1.09753e-21	1.51343e-20	12	14	14	B2	GI. muscularis (GTEx)	EpiXcan	0.99021	esophagus_muscularis	0.999981
2717	ENSG00000036257	CUL3	-0.803941	-0.0550518	0.421431	0.0176667	0.0127362	0.063055	0.141166	13	21	21	B2	GI. muscularis (GTEx)	EpiXcan	0.99021	esophagus_muscularis	0.999981
2718	ENSG00000245060	LINC00847	-0.803532	-0.125694	0.421667	0.00768534	0.170051	1.89738e-13	1.48837e-12	14	18	18	B2	GI. muscularis (GTEx)	EpiXcan	0.99021	esophagus_muscularis	0.999981
2719	ENSG00000169967	MAP3K2	0.803296	0.0565382	0.421804	0.0603649	0.1652	1.05482e-12	7.7984e-12	21	27	27	B2	GI. muscularis (GTEx)	EpiXcan	0.99021	esophagus_muscularis	0.999981
2720	ENSG00000160145	KALRN	0.803243	0.0729783	0.421834	0.0691367	0.0438771	0.000465346	0.00139894	47	59	59	B2	GI. muscularis (GTEx)	EpiXcan	0.99021	esophagus_muscularis	0.999981
2721	ENSG00000126218	F10	-0.802827	-0.156207	0.422075	0.00771592	0.0354165	0.00191084	0.00530641	12	15	15	B2	GI. muscularis (GTEx)	EpiXcan	0.99021	esophagus_muscularis	0.999981
2722	ENSG00000241644	INMT	-0.802352	-0.0534483	0.42235	0.114254	0.0864439	6.3468e-07	2.67989e-06	57	66	66	B2	GI. muscularis (GTEx)	EpiXcan	0.99021	esophagus_muscularis	0.999981
2723	ENSG00000102858	MGRN1	-0.801495	-0.0699231	0.422845	0.0477456	0.463604	3.87514e-43	1.65017e-41	16	24	24	B2	GI. muscularis (GTEx)	EpiXcan	0.99021	esophagus_muscularis	0.999981
2724	ENSG00000187624	C17orf97	-0.801053	-0.0301343	0.423101	0.263913	0.69871	2.02634e-86	1.13556e-83	29	36	36	B2	GI. muscularis (GTEx)	EpiXcan	0.99021	esophagus_muscularis	0.999981
2725	ENSG00000170632	ARMC10	-0.801033	-0.103976	0.423112	0.0234683	0.0472651	0.000303372	0.000929828	6	6	6	B2	GI. muscularis (GTEx)	EpiXcan	0.99021	esophagus_muscularis	0.999981
2726	ENSG00000142330	CAPN10	0.80049	0.101035	0.423427	0.0216728	0.0615272	3.51799e-05	0.000121486	15	19	19	B2	GI. muscularis (GTEx)	EpiXcan	0.99021	esophagus_muscularis	0.999981
2727	ENSG00000085982	USP40	-0.800317	-0.0354125	0.423527	0.145933	0.301408	2.96485e-24	4.69351e-23	40	47	47	B2	GI. muscularis (GTEx)	EpiXcan	0.99021	esophagus_muscularis	0.999981
2728	ENSG00000068615	REEP1	0.799634	0.0715543	0.423923	0.0359125	0.0755519	2.34206e-06	9.32963e-06	4	6	6	B2	GI. muscularis (GTEx)	EpiXcan	0.99021	esophagus_muscularis	0.999981
2729	ENSG00000196187	TMEM63A	-0.799418	-0.0796512	0.424048	0.0391336	0.0467594	0.000247	0.000766098	19	20	20	B2	GI. muscularis (GTEx)	EpiXcan	0.99021	esophagus_muscularis	0.999981
2730	ENSG00000148719	DNAJB12	0.798918	0.0865689	0.424338	0.0251312	0.0542806	8.49448e-05	0.000279361	7	7	7	B2	GI. muscularis (GTEx)	EpiXcan	0.99021	esophagus_muscularis	0.999981
2731	ENSG00000006715	VPS41	-0.798455	-0.0488176	0.424606	0.0871166	0.154811	3.6052e-12	2.53177e-11	48	57	57	B2	GI. muscularis (GTEx)	EpiXcan	0.99021	esophagus_muscularis	0.999981
2732	ENSG00000115808	STRN	-0.798427	-0.066249	0.424623	0.0480184	0.126331	1.33326e-09	7.44479e-09	21	26	26	B2	GI. muscularis (GTEx)	EpiXcan	0.99021	esophagus_muscularis	0.999981
2733	ENSG00000166801	FAM111A	-0.797954	-0.142199	0.424897	0.0141044	0.0277427	0.00570479	0.0149475	2	2	2	B2	GI. muscularis (GTEx)	EpiXcan	0.99021	esophagus_muscularis	0.999981
2734	ENSG00000230163	AL122010.1	0.797174	0.20183	0.42535	0.00681251	0.0409843	0.000823936	0.00240136	4	5	5	B2	GI. muscularis (GTEx)	EpiXcan	0.99021	esophagus_muscularis	0.999981
2735	ENSG00000018699	TTC27	-0.797153	-0.0455783	0.425362	0.0703901	0.166144	1.22419e-12	8.98397e-12	9	11	11	B2	GI. muscularis (GTEx)	EpiXcan	0.99021	esophagus_muscularis	0.999981
2736	ENSG00000186976	EFCAB6	0.796835	0.0465732	0.425547	0.0942294	0.124716	3.53216e-10	2.09064e-09	47	62	62	B2	GI. muscularis (GTEx)	EpiXcan	0.99021	esophagus_muscularis	0.999981
2737	ENSG00000115902	SLC1A4	0.79597	0.0687423	0.42605	0.064224	0.110999	5.44462e-09	2.87412e-08	53	69	69	B2	GI. muscularis (GTEx)	EpiXcan	0.99021	esophagus_muscularis	0.999981
2738	ENSG00000241839	PLEKHO2	0.795664	0.0398397	0.426227	0.158325	0.352659	4.2865e-29	8.81848e-28	24	28	28	B2	GI. muscularis (GTEx)	EpiXcan	0.99021	esophagus_muscularis	0.999981
2739	ENSG00000171867	PRNP	-0.795244	-0.0574424	0.426472	0.0660658	0.219602	9.74971e-17	9.84812e-16	12	15	15	B2	GI. muscularis (GTEx)	EpiXcan	0.99021	esophagus_muscularis	0.999981
2740	ENSG00000157110	RBPMS	-0.794922	-0.0880658	0.426659	0.0337059	0.0342273	0.00211231	0.00582778	20	22	22	B2	GI. muscularis (GTEx)	EpiXcan	0.99021	esophagus_muscularis	0.999981
2741	ENSG00000182154	MRPL41	-0.794721	-0.130557	0.426776	0.0210265	0.14806	1.60657e-11	1.07591e-10	5	7	7	B2	GI. muscularis (GTEx)	EpiXcan	0.99021	esophagus_muscularis	0.999981
2742	ENSG00000182230	FAM153B	-0.794672	-0.0967057	0.426804	0.0279649	0.214864	2.20518e-17	2.31941e-16	23	30	30	B2	GI. muscularis (GTEx)	EpiXcan	0.99021	esophagus_muscularis	0.999981
2743	ENSG00000074695	LMAN1	-0.794647	-0.15467	0.426819	0.0100787	0.0673519	1.05894e-05	3.9165e-05	19	26	26	B2	GI. muscularis (GTEx)	EpiXcan	0.99021	esophagus_muscularis	0.999981
2744	ENSG00000169016	E2F6	-0.794139	-0.0751389	0.427114	0.0370979	0.0979925	9.60659e-08	4.45067e-07	11	12	12	B2	GI. muscularis (GTEx)	EpiXcan	0.99021	esophagus_muscularis	0.999981
2745	ENSG00000212719	C17orf51	-0.793812	-0.124584	0.427305	0.022238	0.0926716	2.16471e-07	9.62475e-07	8	9	9	B2	GI. muscularis (GTEx)	EpiXcan	0.99021	esophagus_muscularis	0.999981
2746	ENSG00000142192	APP	-0.793454	-0.066552	0.427513	0.0470993	0.14609	5.13019e-11	3.27593e-10	13	16	16	B2	GI. muscularis (GTEx)	EpiXcan	0.99021	esophagus_muscularis	0.999981
2747	ENSG00000100092	SH3BP1	-0.793139	-0.0726899	0.427697	0.0421538	0.0783058	2.07616e-06	8.32007e-06	6	8	8	B2	GI. muscularis (GTEx)	EpiXcan	0.99021	esophagus_muscularis	0.999981
2748	ENSG00000186501	TMEM222	0.793061	0.0674439	0.427742	0.0592449	0.124869	7.79256e-10	4.45971e-09	13	15	15	B2	GI. muscularis (GTEx)	EpiXcan	0.99021	esophagus_muscularis	0.999981
2749	ENSG00000091732	ZC3HC1	0.792963	0.108714	0.427799	0.0174925	0.025477	0.00825492	0.0212438	11	15	15	B2	GI. muscularis (GTEx)	EpiXcan	0.99021	esophagus_muscularis	0.999981
2750	ENSG00000066855	MTFR1	0.792939	0.0384429	0.427813	0.0965547	0.111462	9.18492e-09	4.72743e-08	23	27	27	B2	GI. muscularis (GTEx)	EpiXcan	0.99021	esophagus_muscularis	0.999981
2751	ENSG00000214922	HLA-F-AS1	-0.791796	-0.0603942	0.428479	0.0551694	0.163818	2.10316e-12	1.51214e-11	17	28	28	B2	GI. muscularis (GTEx)	EpiXcan	0.99021	esophagus_muscularis	0.999981
2752	ENSG00000010219	DYRK4	0.791749	0.140448	0.428507	0.0196188	0.0503303	0.00017396	0.000549658	12	15	15	B2	GI. muscularis (GTEx)	EpiXcan	0.99021	esophagus_muscularis	0.999981
2753	ENSG00000138780	GSTCD	-0.791325	-0.104339	0.428754	0.0192213	0.0177664	0.0279091	0.0662836	19	22	22	B2	GI. muscularis (GTEx)	EpiXcan	0.99021	esophagus_muscularis	0.999981
2754	ENSG00000164764	SBSPON	-0.79097	-0.0440582	0.428962	0.128973	0.165226	1.30044e-12	9.5239e-12	42	46	46	B2	GI. muscularis (GTEx)	EpiXcan	0.99021	esophagus_muscularis	0.999981
2755	ENSG00000112308	C6orf62	-0.79095	-0.0336089	0.428973	0.174802	0.305067	1.89474e-24	3.03028e-23	19	24	24	B2	GI. muscularis (GTEx)	EpiXcan	0.99021	esophagus_muscularis	0.999981
2756	ENSG00000136243	NUPL2	0.790938	0.0474915	0.42898	0.0780424	0.196127	3.9579e-15	3.56134e-14	11	14	14	B2	GI. muscularis (GTEx)	EpiXcan	0.99021	esophagus_muscularis	0.999981
2757	ENSG00000160439	RDH13	0.790909	0.0342941	0.428997	0.196694	0.359446	1.22062e-29	2.57543e-28	27	37	37	B2	GI. muscularis (GTEx)	EpiXcan	0.99021	esophagus_muscularis	0.999981
2758	ENSG00000172340	SUCLG2	0.790538	0.0411106	0.429214	0.102999	0.194519	8.54996e-15	7.47254e-14	48	61	61	B2	GI. muscularis (GTEx)	EpiXcan	0.99021	esophagus_muscularis	0.999981
2759	ENSG00000205710	C17orf107	0.789674	0.0436846	0.429718	0.101437	0.203164	2.00156e-15	1.84607e-14	38	45	45	B2	GI. muscularis (GTEx)	EpiXcan	0.99021	esophagus_muscularis	0.999981
2760	ENSG00000101337	TM9SF4	0.789649	0.0789082	0.429733	0.0212664	0.0511017	0.000166635	0.000527346	16	22	22	B2	GI. muscularis (GTEx)	EpiXcan	0.99021	esophagus_muscularis	0.999981
2761	ENSG00000026652	AGPAT4	0.789598	0.198285	0.429763	0.00928406	0.0386848	0.00113677	0.00324627	17	24	24	B2	GI. muscularis (GTEx)	EpiXcan	0.99021	esophagus_muscularis	0.999981
2762	ENSG00000113522	RAD50	0.789585	0.071529	0.42977	0.0371779	0.0652802	1.55657e-05	5.63793e-05	33	42	42	B2	GI. muscularis (GTEx)	EpiXcan	0.99021	esophagus_muscularis	0.999981
2763	ENSG00000162004	CCDC78	0.789349	0.060098	0.429908	0.0880952	0.0781411	2.72914e-06	1.07826e-05	29	41	41	B2	GI. muscularis (GTEx)	EpiXcan	0.99021	esophagus_muscularis	0.999981
2764	ENSG00000138785	INTS12	-0.789206	-0.0712174	0.429992	0.0579481	0.126379	8.95854e-10	5.10615e-09	22	25	25	B2	GI. muscularis (GTEx)	EpiXcan	0.99021	esophagus_muscularis	0.999981
2765	ENSG00000135968	GCC2	0.789187	0.031946	0.430003	0.16407	0.266514	3.1138e-21	4.21084e-20	10	10	10	B2	GI. muscularis (GTEx)	EpiXcan	0.99021	esophagus_muscularis	0.999981
2766	ENSG00000100348	TXN2	0.78917	0.0370765	0.430013	0.11007	0.0233734	0.0113438	0.0286252	81	100	100	B2	GI. muscularis (GTEx)	EpiXcan	0.99021	esophagus_muscularis	0.999981
2767	ENSG00000139970	RTN1	0.789041	0.0498002	0.430088	0.0614657	0.105382	3.60008e-08	1.74282e-07	19	20	20	B2	GI. muscularis (GTEx)	EpiXcan	0.99021	esophagus_muscularis	0.999981
2768	ENSG00000239713	APOBEC3G	0.788784	0.0334009	0.430238	0.245562	0.387304	4.29595e-34	1.12288e-32	15	19	19	B2	GI. muscularis (GTEx)	EpiXcan	0.99021	esophagus_muscularis	0.999981
2769	ENSG00000117450	PRDX1	-0.788581	-0.0434201	0.430357	0.0820018	0.128292	9.09196e-10	5.17798e-09	13	16	16	B2	GI. muscularis (GTEx)	EpiXcan	0.99021	esophagus_muscularis	0.999981
2770	ENSG00000106066	CPVL	-0.788555	-0.0452102	0.430372	0.135254	0.243677	8.25659e-19	9.58367e-18	9	13	13	B2	GI. muscularis (GTEx)	EpiXcan	0.99021	esophagus_muscularis	0.999981
2771	ENSG00000097021	ACOT7	-0.788411	-0.036111	0.430457	0.132721	0.0894361	2.56311e-07	1.12993e-06	56	71	71	B2	GI. muscularis (GTEx)	EpiXcan	0.99021	esophagus_muscularis	0.999981
2772	ENSG00000164172	MOCS2	-0.788181	-0.0488839	0.430591	0.077491	0.0369181	0.00135287	0.00382286	60	78	78	B2	GI. muscularis (GTEx)	EpiXcan	0.99021	esophagus_muscularis	0.999981
2773	ENSG00000136104	RNASEH2B	-0.788057	-0.0263177	0.430664	0.29905	0.561843	5.25449e-60	5.22095e-58	13	15	15	B2	GI. muscularis (GTEx)	EpiXcan	0.99021	esophagus_muscularis	0.999981
2774	ENSG00000134253	TRIM45	-0.787906	-0.141598	0.430752	0.00828057	0.0206792	0.0177645	0.0435411	3	4	4	B2	GI. muscularis (GTEx)	EpiXcan	0.99021	esophagus_muscularis	0.999981
2775	ENSG00000168778	TCTN2	-0.787602	-0.0264136	0.43093	0.297735	0.515921	3.35395e-50	2.01669e-48	43	53	53	B2	GI. muscularis (GTEx)	EpiXcan	0.99021	esophagus_muscularis	0.999981
2776	ENSG00000105325	FZR1	-0.787293	-0.190342	0.43111	0.0098374	0.0128673	0.063056	0.141166	11	13	13	B2	GI. muscularis (GTEx)	EpiXcan	0.99021	esophagus_muscularis	0.999981
2777	ENSG00000100239	PPP6R2	-0.787267	-0.0642847	0.431126	0.0628528	0.158531	5.35239e-12	3.70855e-11	21	27	27	B2	GI. muscularis (GTEx)	EpiXcan	0.99021	esophagus_muscularis	0.999981
2778	ENSG00000055955	ITIH4	-0.787023	-0.0451888	0.431269	0.124283	0.237332	3.0062e-18	3.37745e-17	13	17	17	B2	GI. muscularis (GTEx)	EpiXcan	0.99021	esophagus_muscularis	0.999981
2779	ENSG00000151883	PARP8	0.787013	0.0396305	0.431274	0.144368	0.344703	3.28951e-28	6.40973e-27	28	32	32	B2	GI. muscularis (GTEx)	EpiXcan	0.99021	esophagus_muscularis	0.999981
2780	ENSG00000113441	LNPEP	-0.786571	-0.0492617	0.431533	0.123764	0.105118	2.67921e-08	1.31061e-07	61	71	71	B2	GI. muscularis (GTEx)	EpiXcan	0.99021	esophagus_muscularis	0.999981
2781	ENSG00000111907	TPD52L1	0.785591	0.0672701	0.432107	0.0407552	0.0583599	5.27307e-05	0.000177757	15	20	20	B2	GI. muscularis (GTEx)	EpiXcan	0.99021	esophagus_muscularis	0.999981
2782	ENSG00000103051	COG4	-0.785521	-0.167968	0.432148	0.00896652	0.0146471	0.0466942	0.107016	4	4	4	B2	GI. muscularis (GTEx)	EpiXcan	0.99021	esophagus_muscularis	0.999981
2783	ENSG00000158792	SPATA2L	-0.785516	-0.0622065	0.432151	0.0633923	0.125644	5.72935e-10	3.31824e-09	6	8	8	B2	GI. muscularis (GTEx)	EpiXcan	0.99021	esophagus_muscularis	0.999981
2784	ENSG00000156976	EIF4A2	0.785102	0.134291	0.432394	0.0118046	0.0205489	0.017243	0.0423666	13	19	19	B2	GI. muscularis (GTEx)	EpiXcan	0.99021	esophagus_muscularis	0.999981
2785	ENSG00000163923	RPL39L	-0.78475	-1.38632	0.4326	0.000112437	0.0113741	0.0795763	0.174443	1	2	2	B2	GI. muscularis (GTEx)	EpiXcan	0.99021	esophagus_muscularis	0.999981
2786	ENSG00000113621	TXNDC15	-0.784697	-0.0565616	0.432631	0.0556494	0.119678	3.88667e-09	2.07279e-08	11	12	12	B2	GI. muscularis (GTEx)	EpiXcan	0.99021	esophagus_muscularis	0.999981
2787	ENSG00000125818	PSMF1	0.784578	0.0306172	0.432701	0.221679	0.442182	1.61354e-40	6.01214e-39	40	53	53	B2	GI. muscularis (GTEx)	EpiXcan	0.99021	esophagus_muscularis	0.999981
2788	ENSG00000131781	FMO5	-0.784524	-0.157245	0.432733	0.0113318	0.0707984	7.47223e-06	2.81565e-05	6	9	9	B2	GI. muscularis (GTEx)	EpiXcan	0.99021	esophagus_muscularis	0.999981
2789	ENSG00000203710	CR1	-0.784412	-0.232967	0.432798	0.00450292	0.0386956	0.000877339	0.00254588	6	8	8	B2	GI. muscularis (GTEx)	EpiXcan	0.99021	esophagus_muscularis	0.999981
2790	ENSG00000137968	SLC44A5	-0.78391	-0.0462195	0.433093	0.108998	0.185701	5.66348e-14	4.68667e-13	36	48	48	B2	GI. muscularis (GTEx)	EpiXcan	0.99021	esophagus_muscularis	0.999981
2791	ENSG00000108830	RND2	-0.783863	-0.704976	0.433121	0.000568279	0.0200458	0.0198815	0.0483911	2	5	5	B2	GI. muscularis (GTEx)	EpiXcan	0.99021	esophagus_muscularis	0.999981
2792	ENSG00000112357	PEX7	-0.783754	-0.0830728	0.433185	0.0217285	0.127505	7.35949e-10	4.22221e-09	13	14	14	B2	GI. muscularis (GTEx)	EpiXcan	0.99021	esophagus_muscularis	0.999981
2793	ENSG00000186908	ZDHHC17	0.783634	0.106197	0.433255	0.0143528	0.0357633	0.00179678	0.00500654	9	11	11	B2	GI. muscularis (GTEx)	EpiXcan	0.99021	esophagus_muscularis	0.999981
2794	ENSG00000269430	LRRC3DN	0.783358	0.097854	0.433417	0.0150063	0.0214135	0.0157768	0.0389623	12	17	17	B2	GI. muscularis (GTEx)	EpiXcan	0.99021	esophagus_muscularis	0.999981
2795	ENSG00000170837	GPR27	0.783285	0.0875224	0.43346	0.0331191	0.154492	1.09574e-11	7.42686e-11	11	12	12	B2	GI. muscularis (GTEx)	EpiXcan	0.99021	esophagus_muscularis	0.999981
2796	ENSG00000138336	TET1	0.783122	0.202863	0.433556	0.00552796	0.0182707	0.0259706	0.0619526	4	5	5	B2	GI. muscularis (GTEx)	EpiXcan	0.99021	esophagus_muscularis	0.999981
2797	ENSG00000157045	NTAN1	0.782971	0.101653	0.433644	0.025001	0.059032	4.5148e-05	0.00015319	15	19	19	B2	GI. muscularis (GTEx)	EpiXcan	0.99021	esophagus_muscularis	0.999981
2798	ENSG00000100336	APOL4	-0.782636	-0.0315441	0.433841	0.203506	0.399796	5.98638e-34	1.55313e-32	43	51	51	B2	GI. muscularis (GTEx)	EpiXcan	0.99021	esophagus_muscularis	0.999981
2799	ENSG00000116678	LEPR	0.782227	0.153342	0.434081	0.0072205	0.0187995	0.0233091	0.0560427	12	14	14	B2	GI. muscularis (GTEx)	EpiXcan	0.99021	esophagus_muscularis	0.999981
2800	ENSG00000188004	SNHG28	0.78216	2.67275	0.434121	3.72592e-05	0.160588	3.35032e-12	2.36344e-11	2	4	4	B2	GI. muscularis (GTEx)	EpiXcan	0.99021	esophagus_muscularis	0.999981
2801	ENSG00000185070	FLRT2	-0.781959	-0.0619516	0.434238	0.046643	0.0634274	2.74248e-05	9.61757e-05	31	39	39	B2	GI. muscularis (GTEx)	EpiXcan	0.99021	esophagus_muscularis	0.999981
2802	ENSG00000154330	PGM5	0.781806	0.134499	0.434329	0.0126432	0.0260073	0.0072599	0.018811	8	11	11	B2	GI. muscularis (GTEx)	EpiXcan	0.99021	esophagus_muscularis	0.999981
2803	ENSG00000106560	GIMAP2	0.780989	0.115381	0.434809	0.0131587	0.0510312	0.000135146	0.000433272	13	19	19	B2	GI. muscularis (GTEx)	EpiXcan	0.99021	esophagus_muscularis	0.999981
2804	ENSG00000119673	ACOT2	0.780862	0.032545	0.434884	0.341495	0.443923	2.16979e-39	7.69587e-38	39	50	50	B2	GI. muscularis (GTEx)	EpiXcan	0.99021	esophagus_muscularis	0.999981
2805	ENSG00000204381	LAYN	-0.780694	-0.0775703	0.434982	0.0474342	0.0621064	2.04e-05	7.27979e-05	25	28	28	B2	GI. muscularis (GTEx)	EpiXcan	0.99021	esophagus_muscularis	0.999981
2806	ENSG00000204745	AC083899.1	0.780642	0.247047	0.435013	0.00576363	0.0577893	4.91568e-05	0.000166309	5	17	17	B2	GI. muscularis (GTEx)	EpiXcan	0.99021	esophagus_muscularis	0.999981
2807	ENSG00000162804	SNED1	-0.780457	-0.191747	0.435122	0.00569212	0.030797	0.00372503	0.00994768	10	18	18	B2	GI. muscularis (GTEx)	EpiXcan	0.99021	esophagus_muscularis	0.999981
2808	ENSG00000120328	PCDHB12	0.780258	0.0483046	0.435239	0.0785648	0.186362	4.51215e-14	3.77179e-13	97	113	113	B2	GI. muscularis (GTEx)	EpiXcan	0.99021	esophagus_muscularis	0.999981
2809	ENSG00000137509	PRCP	0.780182	0.131667	0.435284	0.0222526	0.0382027	0.00122669	0.00348812	12	14	14	B2	GI. muscularis (GTEx)	EpiXcan	0.99021	esophagus_muscularis	0.999981
2810	ENSG00000198150	AC135178.1	-0.78001	-0.0669302	0.435385	0.0608887	0.221745	6.02235e-17	6.17214e-16	18	21	21	B2	GI. muscularis (GTEx)	EpiXcan	0.99021	esophagus_muscularis	0.999981
2811	ENSG00000237541	HLA-DQA2	-0.779903	-0.0508157	0.435448	0.0827238	0.697643	9.77493e-88	5.95421e-85	20	34	34	B2	GI. muscularis (GTEx)	EpiXcan	0.99021	esophagus_muscularis	0.999981
2812	ENSG00000149554	CHEK1	-0.779814	-0.0423017	0.435501	0.0912183	0.15965	4.96346e-12	3.4476e-11	36	43	43	B2	GI. muscularis (GTEx)	EpiXcan	0.99021	esophagus_muscularis	0.999981
2813	ENSG00000081320	STK17B	0.779696	0.0403859	0.43557	0.130559	0.16293	2.13785e-12	1.53596e-11	27	34	34	B2	GI. muscularis (GTEx)	EpiXcan	0.99021	esophagus_muscularis	0.999981
2814	ENSG00000175224	ATG13	0.778879	0.0793315	0.436051	0.0277334	0.0617918	3.37614e-05	0.000116847	12	13	13	B2	GI. muscularis (GTEx)	EpiXcan	0.99021	esophagus_muscularis	0.999981
2815	ENSG00000168301	KCTD6	0.778729	0.118843	0.436139	0.0148725	0.0264862	0.00726576	0.0188227	13	19	19	B2	GI. muscularis (GTEx)	EpiXcan	0.99021	esophagus_muscularis	0.999981
2816	ENSG00000213533	TMEM110	-0.778528	-0.127649	0.436258	0.0165321	0.0246359	0.00760422	0.0196559	7	9	9	B2	GI. muscularis (GTEx)	EpiXcan	0.99021	esophagus_muscularis	0.999981
2817	ENSG00000116906	GNPAT	0.778364	0.0366814	0.436355	0.100716	0.152731	1.58149e-11	1.06013e-10	45	54	54	B2	GI. muscularis (GTEx)	EpiXcan	0.99021	esophagus_muscularis	0.999981
2818	ENSG00000001167	NFYA	0.778262	0.0851994	0.436415	0.021558	0.0519687	0.000136749	0.000438108	11	15	15	B2	GI. muscularis (GTEx)	EpiXcan	0.99021	esophagus_muscularis	0.999981
2819	ENSG00000150459	SAP18	-0.77812	-0.0687256	0.436499	0.0355991	0.0581642	5.16553e-05	0.000174383	9	9	9	B2	GI. muscularis (GTEx)	EpiXcan	0.99021	esophagus_muscularis	0.999981
2820	ENSG00000169231	THBS3	-0.778094	-0.0385492	0.436514	0.0687257	0.0397821	0.000997723	0.00286907	54	63	63	B2	GI. muscularis (GTEx)	EpiXcan	0.99021	esophagus_muscularis	0.999981
2821	ENSG00000171681	ATF7IP	0.778092	0.0974166	0.436515	0.0200692	0.0253129	0.00854033	0.021938	31	53	53	B2	GI. muscularis (GTEx)	EpiXcan	0.99021	esophagus_muscularis	0.999981
2822	ENSG00000183570	PCBP3	-0.777781	-0.0972143	0.436698	0.0284701	0.15999	3.8437e-12	2.68982e-11	8	11	11	B2	GI. muscularis (GTEx)	EpiXcan	0.99021	esophagus_muscularis	0.999981
2823	ENSG00000151650	VENTX	0.777777	0.173636	0.4367	0.00982096	0.0211817	0.0137606	0.0342791	10	15	15	B2	GI. muscularis (GTEx)	EpiXcan	0.99021	esophagus_muscularis	0.999981
2824	ENSG00000070269	TMEM260	0.777447	0.204373	0.436895	0.0038954	0.068968	1.15945e-05	4.2646e-05	4	5	5	B2	GI. muscularis (GTEx)	EpiXcan	0.99021	esophagus_muscularis	0.999981
2825	ENSG00000185774	KCNIP4	-0.776998	-0.0790899	0.43716	0.034699	0.0934932	2.07708e-07	9.26455e-07	25	30	30	B2	GI. muscularis (GTEx)	EpiXcan	0.99021	esophagus_muscularis	0.999981
2826	ENSG00000237940	LINC01238	0.776736	0.0804102	0.437314	0.0323361	0.12015	2.22233e-09	1.21431e-08	31	44	44	B2	GI. muscularis (GTEx)	EpiXcan	0.99021	esophagus_muscularis	0.999981
2827	ENSG00000125124	BBS2	0.776438	0.0229341	0.437491	0.311301	0.479337	1.04483e-44	4.75262e-43	27	31	31	B2	GI. muscularis (GTEx)	EpiXcan	0.99021	esophagus_muscularis	0.999981
2828	ENSG00000184619	KRBA2	-0.776153	-0.0492086	0.437659	0.113877	0.192727	8.26059e-15	7.22744e-14	11	15	15	B2	GI. muscularis (GTEx)	EpiXcan	0.99021	esophagus_muscularis	0.999981
2829	ENSG00000171314	PGAM1	-0.775729	-0.189203	0.437909	0.00507887	0.121405	3.1196e-09	1.67905e-08	13	16	16	B2	GI. muscularis (GTEx)	EpiXcan	0.99021	esophagus_muscularis	0.999981
2830	ENSG00000186298	PPP1CC	0.775576	0.109968	0.438	0.0168838	0.0109826	0.0853891	0.185819	11	15	15	B2	GI. muscularis (GTEx)	EpiXcan	0.99021	esophagus_muscularis	0.999981
2831	ENSG00000130332	LSM7	0.775029	0.0999504	0.438322	0.0311175	0.157198	6.13046e-12	4.22053e-11	9	13	13	B2	GI. muscularis (GTEx)	EpiXcan	0.99021	esophagus_muscularis	0.999981
2832	ENSG00000073605	GSDMB	-0.77475	-0.0413505	0.438487	0.106293	0.052356	0.000124165	0.000400358	57	69	69	B2	GI. muscularis (GTEx)	EpiXcan	0.99021	esophagus_muscularis	0.999981
2833	ENSG00000153885	KCTD15	-0.774127	-0.0685624	0.438856	0.0543466	0.0921763	2.37058e-07	1.05001e-06	32	39	39	B2	GI. muscularis (GTEx)	EpiXcan	0.99021	esophagus_muscularis	0.999981
2834	ENSG00000240291	AL450384.2	0.773883	0.234959	0.439	0.00281846	0.090435	3.93963e-07	1.70247e-06	1	3	3	B2	GI. muscularis (GTEx)	EpiXcan	0.99021	esophagus_muscularis	0.999981
2835	ENSG00000100991	TRPC4AP	0.772962	0.0507246	0.439545	0.0902332	0.127707	1.15314e-09	6.48034e-09	39	49	49	B2	GI. muscularis (GTEx)	EpiXcan	0.99021	esophagus_muscularis	0.999981
2836	ENSG00000164855	TMEM184A	-0.772875	-0.055927	0.439597	0.0488033	0.0955145	1.0413e-07	4.8052e-07	15	16	16	B2	GI. muscularis (GTEx)	EpiXcan	0.99021	esophagus_muscularis	0.999981
2837	ENSG00000083845	RPS5	0.772851	0.0235443	0.439611	0.192472	0.151723	1.0116e-11	6.88319e-11	74	96	96	B2	GI. muscularis (GTEx)	EpiXcan	0.99021	esophagus_muscularis	0.999981
2838	ENSG00000170464	DNAJC18	-0.772849	-0.0591796	0.439612	0.0645687	0.156741	7.87901e-12	5.40308e-11	7	8	8	B2	GI. muscularis (GTEx)	EpiXcan	0.99021	esophagus_muscularis	0.999981
2839	ENSG00000140682	TGFB1I1	-0.772765	-0.0908355	0.439662	0.0214236	0.0659077	1.53053e-05	5.55512e-05	3	3	3	B2	GI. muscularis (GTEx)	EpiXcan	0.99021	esophagus_muscularis	0.999981
2840	ENSG00000163933	RFT1	-0.772539	-0.0211797	0.439795	0.393749	0.585519	1.03808e-61	1.11019e-59	17	20	20	B2	GI. muscularis (GTEx)	EpiXcan	0.99021	esophagus_muscularis	0.999981
2841	ENSG00000196872	KIAA1211L	0.771843	0.115702	0.440207	0.0140955	0.0505755	0.000149383	0.000476516	6	7	7	B2	GI. muscularis (GTEx)	EpiXcan	0.99021	esophagus_muscularis	0.999981
2842	ENSG00000224287	MSL3P1	0.771099	0.0501062	0.440648	0.0680854	0.200303	2.77532e-15	2.52646e-14	11	15	15	B2	GI. muscularis (GTEx)	EpiXcan	0.99021	esophagus_muscularis	0.999981
2843	ENSG00000178381	ZFAND2A	0.771048	0.0259749	0.440679	0.285736	0.495805	1.46591e-46	7.10639e-45	18	24	24	B2	GI. muscularis (GTEx)	EpiXcan	0.99021	esophagus_muscularis	0.999981
2844	ENSG00000079150	FKBP7	-0.770743	-0.0849542	0.44086	0.0261172	0.0273156	0.00624221	0.0162757	13	16	16	B2	GI. muscularis (GTEx)	EpiXcan	0.99021	esophagus_muscularis	0.999981
2845	ENSG00000168395	ING5	0.770699	0.0962063	0.440886	0.0343568	0.145799	3.43276e-11	2.22962e-10	26	32	32	B2	GI. muscularis (GTEx)	EpiXcan	0.99021	esophagus_muscularis	0.999981
2846	ENSG00000250251	PKD1P6	-0.770341	-0.0351352	0.441098	0.143212	0.155614	1.01805e-11	6.92037e-11	43	56	56	B2	GI. muscularis (GTEx)	EpiXcan	0.99021	esophagus_muscularis	0.999981
2847	ENSG00000141759	TXNL4A	0.770119	0.0528793	0.441229	0.0547274	0.211523	4.61997e-16	4.45463e-15	10	13	13	B2	GI. muscularis (GTEx)	EpiXcan	0.99021	esophagus_muscularis	0.999981
2848	ENSG00000068078	FGFR3	-0.769856	-0.0408722	0.441385	0.127565	0.316892	1.37823e-25	2.32639e-24	23	32	32	B2	GI. muscularis (GTEx)	EpiXcan	0.99021	esophagus_muscularis	0.999981
2849	ENSG00000006576	PHTF2	-0.769297	-0.0922303	0.441717	0.0326292	0.0223248	0.0126886	0.0317897	23	24	24	B2	GI. muscularis (GTEx)	EpiXcan	0.99021	esophagus_muscularis	0.999981
2850	ENSG00000166529	ZSCAN21	-0.768719	-0.0954176	0.44206	0.0209429	0.0920197	2.68195e-07	1.18046e-06	5	7	7	B2	GI. muscularis (GTEx)	EpiXcan	0.99021	esophagus_muscularis	0.999981
2851	ENSG00000084674	APOB	0.768638	0.145127	0.442108	0.00816885	0.0123558	0.065493	0.146271	5	6	6	B2	GI. muscularis (GTEx)	EpiXcan	0.99021	esophagus_muscularis	0.999981
2852	ENSG00000168743	NPNT	-0.768527	-0.0543185	0.442174	0.0675492	0.109523	2.09432e-08	1.03753e-07	30	36	36	B2	GI. muscularis (GTEx)	EpiXcan	0.99021	esophagus_muscularis	0.999981
2853	ENSG00000184497	TMEM255B	0.768517	0.0920652	0.44218	0.0214377	0.0160579	0.0370667	0.0864067	17	23	23	B2	GI. muscularis (GTEx)	EpiXcan	0.99021	esophagus_muscularis	0.999981
2854	ENSG00000062370	ZNF112	0.768489	0.0580405	0.442197	0.0723553	0.231447	4.90819e-18	5.44016e-17	10	13	13	B2	GI. muscularis (GTEx)	EpiXcan	0.99021	esophagus_muscularis	0.999981
2855	ENSG00000085832	EPS15	0.768159	0.0315793	0.442393	0.142397	0.243784	9.85573e-19	1.13739e-17	18	21	21	B2	GI. muscularis (GTEx)	EpiXcan	0.99021	esophagus_muscularis	0.999981
2856	ENSG00000184381	PLA2G6	-0.768132	-0.0532179	0.442409	0.0888686	0.064932	2.10206e-05	7.48788e-05	53	70	70	B2	GI. muscularis (GTEx)	EpiXcan	0.99021	esophagus_muscularis	0.999981
2857	ENSG00000134330	IAH1	0.767929	0.0929112	0.442529	0.0310448	0.0728652	4.85142e-06	1.86572e-05	7	10	10	B2	GI. muscularis (GTEx)	EpiXcan	0.99021	esophagus_muscularis	0.999981
2858	ENSG00000255529	POLR2M	-0.767693	-0.0740997	0.442669	0.0468625	0.109649	8.20624e-09	4.24554e-08	4	5	5	B2	GI. muscularis (GTEx)	EpiXcan	0.99021	esophagus_muscularis	0.999981
2859	ENSG00000188312	CENPP	-0.767265	-0.067454	0.442924	0.0443341	0.43566	1.69091e-38	5.68097e-37	9	12	12	B2	GI. muscularis (GTEx)	EpiXcan	0.99021	esophagus_muscularis	0.999981
2860	ENSG00000075073	TACR2	-0.76724	-0.0471117	0.442939	0.0832178	0.127349	6.05558e-10	3.4985e-09	34	40	40	B2	GI. muscularis (GTEx)	EpiXcan	0.99021	esophagus_muscularis	0.999981
2861	ENSG00000197157	SND1	-0.767204	-0.034453	0.44296	0.140454	0.205263	1.40256e-15	1.31086e-14	24	25	25	B2	GI. muscularis (GTEx)	EpiXcan	0.99021	esophagus_muscularis	0.999981
2862	ENSG00000115266	APC2	0.766687	0.0808869	0.443268	0.0598865	0.0305806	0.00360388	0.00964476	44	59	59	B2	GI. muscularis (GTEx)	EpiXcan	0.99021	esophagus_muscularis	0.999981
2863	ENSG00000169902	TPST1	0.766137	0.0864552	0.443595	0.0308979	0.0657717	1.90146e-05	6.80795e-05	21	26	26	B2	GI. muscularis (GTEx)	EpiXcan	0.99021	esophagus_muscularis	0.999981
2864	ENSG00000127399	LRRC61	0.765914	0.0259773	0.443727	0.238476	0.306464	2.12601e-24	3.39628e-23	21	27	27	B2	GI. muscularis (GTEx)	EpiXcan	0.99021	esophagus_muscularis	0.999981
2865	ENSG00000101307	SIRPB1	-0.765698	-0.0211678	0.443856	0.290391	0.479293	7.06132e-44	3.07233e-42	59	83	83	B2	GI. muscularis (GTEx)	EpiXcan	0.99021	esophagus_muscularis	0.999981
2866	ENSG00000100580	TMED8	-0.765467	-0.0572088	0.443994	0.0480052	0.0824564	9.18639e-07	3.81677e-06	12	13	13	B2	GI. muscularis (GTEx)	EpiXcan	0.99021	esophagus_muscularis	0.999981
2867	ENSG00000164144	ARFIP1	-0.765397	-0.0412538	0.444035	0.116736	0.321883	9.32879e-26	1.5842e-24	15	20	20	B2	GI. muscularis (GTEx)	EpiXcan	0.99021	esophagus_muscularis	0.999981
2868	ENSG00000173406	DAB1	-0.765335	-0.176493	0.444072	0.00752479	0.0114632	0.065665	0.146632	9	11	11	B2	GI. muscularis (GTEx)	EpiXcan	0.99021	esophagus_muscularis	0.999981
2869	ENSG00000181790	ADGRB1	-0.76527	-0.115599	0.444111	0.0208916	0.0234128	0.0111018	0.0280549	12	13	13	B2	GI. muscularis (GTEx)	EpiXcan	0.99021	esophagus_muscularis	0.999981
2870	ENSG00000197959	DNM3	0.764978	0.0558737	0.444285	0.0645889	0.120265	2.75008e-09	1.48989e-08	10	10	10	B2	GI. muscularis (GTEx)	EpiXcan	0.99021	esophagus_muscularis	0.999981
2871	ENSG00000197535	MYO5A	0.764599	0.0605854	0.44451	0.038	0.0736415	3.70517e-06	1.44313e-05	10	13	13	B2	GI. muscularis (GTEx)	EpiXcan	0.99021	esophagus_muscularis	0.999981
2872	ENSG00000260855	AL591848.4	-0.764229	-0.081316	0.444731	0.0451087	0.122166	6.23145e-10	3.59714e-09	12	15	15	B2	GI. muscularis (GTEx)	EpiXcan	0.99021	esophagus_muscularis	0.999981
2873	ENSG00000112293	GPLD1	0.764172	0.0403897	0.444765	0.0694618	0.135195	2.17879e-10	1.31686e-09	23	30	30	B2	GI. muscularis (GTEx)	EpiXcan	0.99021	esophagus_muscularis	0.999981
2874	ENSG00000144362	PHOSPHO2	-0.764072	-0.0451655	0.444825	0.082829	0.2438	1.06773e-18	1.22916e-17	40	47	47	B2	GI. muscularis (GTEx)	EpiXcan	0.99021	esophagus_muscularis	0.999981
2875	ENSG00000089737	DDX24	0.763908	0.0546174	0.444922	0.0603066	0.110584	1.23411e-08	6.24636e-08	23	25	25	B2	GI. muscularis (GTEx)	EpiXcan	0.99021	esophagus_muscularis	0.999981
2876	ENSG00000130311	DDA1	-0.763821	-0.0865774	0.444974	0.0275671	0.0380005	0.00122752	0.00348835	43	49	49	B2	GI. muscularis (GTEx)	EpiXcan	0.99021	esophagus_muscularis	0.999981
2877	ENSG00000171747	LGALS4	0.763178	0.0874585	0.445357	0.0275061	0.0179164	0.0279424	0.0663363	13	13	13	B2	GI. muscularis (GTEx)	EpiXcan	0.99021	esophagus_muscularis	0.999981
2878	ENSG00000131238	PPT1	0.763026	0.0778843	0.445448	0.0252207	0.104809	7.07265e-09	3.68767e-08	7	10	10	B2	GI. muscularis (GTEx)	EpiXcan	0.99021	esophagus_muscularis	0.999981
2879	ENSG00000266904	LINC00663	-0.762308	-0.0327672	0.445876	0.203648	0.409541	2.54147e-35	7.03675e-34	29	35	35	B2	GI. muscularis (GTEx)	EpiXcan	0.99021	esophagus_muscularis	0.999981
2880	ENSG00000186862	PDZD7	-0.761819	-0.106102	0.446168	0.0253835	0.0658955	1.23083e-05	4.50587e-05	2	3	3	B2	GI. muscularis (GTEx)	EpiXcan	0.99021	esophagus_muscularis	0.999981
2881	ENSG00000131373	HACL1	0.761586	0.141809	0.446307	0.00924259	0.0249972	0.00912787	0.0233659	7	8	8	B2	GI. muscularis (GTEx)	EpiXcan	0.99021	esophagus_muscularis	0.999981
2882	ENSG00000230630	DNM3OS	0.760933	0.0684575	0.446697	0.0421446	0.0173579	0.0309682	0.0730141	40	45	45	B2	GI. muscularis (GTEx)	EpiXcan	0.99021	esophagus_muscularis	0.999981
2883	ENSG00000163945	UVSSA	0.760923	0.030455	0.446703	0.179165	0.54627	3.87623e-55	2.91968e-53	22	33	33	B2	GI. muscularis (GTEx)	EpiXcan	0.99021	esophagus_muscularis	0.999981
2884	ENSG00000145293	ENOPH1	0.760669	0.0892236	0.446855	0.0274854	0.0767275	2.68894e-06	1.06358e-05	8	8	8	B2	GI. muscularis (GTEx)	EpiXcan	0.99021	esophagus_muscularis	0.999981
2885	ENSG00000143420	ENSA	0.760408	0.0533177	0.447011	0.112292	0.0103683	0.0945459	0.203532	77	88	88	B2	GI. muscularis (GTEx)	EpiXcan	0.99021	esophagus_muscularis	0.999981
2886	ENSG00000171798	KNDC1	-0.760289	-0.0615104	0.447082	0.0583435	0.150878	2.06245e-11	1.36813e-10	37	49	49	B2	GI. muscularis (GTEx)	EpiXcan	0.99021	esophagus_muscularis	0.999981
2887	ENSG00000119729	RHOQ	0.760181	0.0343146	0.447147	0.116134	0.0787535	1.40206e-06	5.71014e-06	51	59	59	B2	GI. muscularis (GTEx)	EpiXcan	0.99021	esophagus_muscularis	0.999981
2888	ENSG00000155592	ZKSCAN2	0.760147	0.0969837	0.447166	0.0264568	0.134333	1.49098e-10	9.08995e-10	11	16	16	B2	GI. muscularis (GTEx)	EpiXcan	0.99021	esophagus_muscularis	0.999981
2889	ENSG00000168159	RNF187	-0.759819	-0.0744366	0.447363	0.0409283	0.0366043	0.00144369	0.00406719	20	28	28	B2	GI. muscularis (GTEx)	EpiXcan	0.99021	esophagus_muscularis	0.999981
2890	ENSG00000157693	TMEM268	-0.759609	-0.126843	0.447488	0.0120227	0.0141086	0.0475725	0.108815	14	19	19	B2	GI. muscularis (GTEx)	EpiXcan	0.99021	esophagus_muscularis	0.999981
2891	ENSG00000168569	TMEM223	-0.759287	-0.154011	0.447681	0.0139346	0.0376304	0.00116211	0.00331525	7	8	8	B2	GI. muscularis (GTEx)	EpiXcan	0.99021	esophagus_muscularis	0.999981
2892	ENSG00000168826	ZBTB49	0.759287	0.117083	0.447681	0.0168198	0.0682308	6.66349e-06	2.52448e-05	6	8	8	B2	GI. muscularis (GTEx)	EpiXcan	0.99021	esophagus_muscularis	0.999981
2893	ENSG00000160072	ATAD3B	0.759145	0.026674	0.447766	0.380774	0.34767	3.72514e-30	8.16733e-29	32	48	48	B2	GI. muscularis (GTEx)	EpiXcan	0.99021	esophagus_muscularis	0.999981
2894	ENSG00000072121	ZFYVE26	0.759102	0.172312	0.447791	0.0106405	0.0198024	0.0199997	0.0486535	14	17	17	B2	GI. muscularis (GTEx)	EpiXcan	0.99021	esophagus_muscularis	0.999981
2895	ENSG00000121417	ZNF211	-0.759084	-0.0563572	0.447803	0.0463054	0.0764361	2.0165e-06	8.09258e-06	13	14	14	B2	GI. muscularis (GTEx)	EpiXcan	0.99021	esophagus_muscularis	0.999981
2896	ENSG00000107521	HPS1	-0.758892	-0.053028	0.447917	0.0947022	0.125858	3.8376e-10	2.26282e-09	18	21	21	B2	GI. muscularis (GTEx)	EpiXcan	0.99021	esophagus_muscularis	0.999981
2897	ENSG00000153898	MCOLN2	0.758857	0.0442418	0.447938	0.105436	0.290061	6.29762e-23	9.43632e-22	32	38	38	B2	GI. muscularis (GTEx)	EpiXcan	0.99021	esophagus_muscularis	0.999981
2898	ENSG00000164197	RNF180	-0.757798	-2.31769	0.448572	3.28509e-05	0.0356686	0.00166114	0.00464895	2	4	4	B2	GI. muscularis (GTEx)	EpiXcan	0.99021	esophagus_muscularis	0.999981
2899	ENSG00000068650	ATP11A	-0.757711	-0.0348582	0.448624	0.0771848	0.0225224	0.0130812	0.0326971	48	66	66	B2	GI. muscularis (GTEx)	EpiXcan	0.99021	esophagus_muscularis	0.999981
2900	ENSG00000156876	SASS6	0.757693	0.117166	0.448635	0.0141141	0.0344424	0.00198983	0.0055083	16	16	16	B2	GI. muscularis (GTEx)	EpiXcan	0.99021	esophagus_muscularis	0.999981
2901	ENSG00000152475	ZNF837	-0.757676	-0.158681	0.448645	0.0109569	0.0455367	0.000369051	0.00112132	14	18	18	B2	GI. muscularis (GTEx)	EpiXcan	0.99021	esophagus_muscularis	0.999981
2902	ENSG00000101160	CTSZ	-0.757543	-0.0668755	0.448725	0.0353462	0.100736	7.94064e-08	3.71571e-07	3	4	4	B2	GI. muscularis (GTEx)	EpiXcan	0.99021	esophagus_muscularis	0.999981
2903	ENSG00000197785	ATAD3A	0.756707	0.601126	0.449225	0.000274403	0.0856848	7.46307e-07	3.1314e-06	3	8	8	B2	GI. muscularis (GTEx)	EpiXcan	0.99021	esophagus_muscularis	0.999981
2904	ENSG00000138600	SPPL2A	0.756346	0.0273286	0.449442	0.173477	0.194442	3.11717e-15	2.82847e-14	49	57	57	B2	GI. muscularis (GTEx)	EpiXcan	0.99021	esophagus_muscularis	0.999981
2905	ENSG00000180867	PDIA3P1	0.756309	0.183468	0.449464	0.0135514	0.0458766	0.000342046	0.00104311	15	22	22	B2	GI. muscularis (GTEx)	EpiXcan	0.99021	esophagus_muscularis	0.999981
2906	ENSG00000163220	S100A9	-0.756296	-0.180846	0.449472	0.00401507	0.0103114	0.096302	0.206868	4	4	4	B2	GI. muscularis (GTEx)	EpiXcan	0.99021	esophagus_muscularis	0.999981
2907	ENSG00000166272	WBP1L	0.756173	0.0675646	0.449545	0.0347121	0.0440899	0.000452956	0.00136325	18	23	23	B2	GI. muscularis (GTEx)	EpiXcan	0.99021	esophagus_muscularis	0.999981
2908	ENSG00000183161	FANCF	-0.756019	-0.128044	0.449638	0.0159326	0.032603	0.00249239	0.00680803	21	24	24	B2	GI. muscularis (GTEx)	EpiXcan	0.99021	esophagus_muscularis	0.999981
2909	ENSG00000163959	SLC51A	0.756007	0.0383948	0.449645	0.0568712	0.344392	1.98647e-28	3.89384e-27	13	21	21	B2	GI. muscularis (GTEx)	EpiXcan	0.99021	esophagus_muscularis	0.999981
2910	ENSG00000184983	NDUFA6	-0.755551	-0.0452981	0.449919	0.0945804	0.349996	8.63924e-29	1.72416e-27	32	36	36	B2	GI. muscularis (GTEx)	EpiXcan	0.99021	esophagus_muscularis	0.999981
2911	ENSG00000239388	ASB14	0.755415	2.47271	0.45	6.53354e-05	0.0620838	3.44235e-05	0.000118962	1	3	3	B2	GI. muscularis (GTEx)	EpiXcan	0.99021	esophagus_muscularis	0.999981
2912	ENSG00000196968	FUT11	-0.755242	-0.123243	0.450104	0.00974499	0.0603795	4.23616e-05	0.00014426	16	23	23	B2	GI. muscularis (GTEx)	EpiXcan	0.99021	esophagus_muscularis	0.999981
2913	ENSG00000131591	C1orf159	0.755221	0.0464647	0.450116	0.142466	0.167819	1.08043e-12	7.97512e-12	35	56	56	B2	GI. muscularis (GTEx)	EpiXcan	0.99021	esophagus_muscularis	0.999981
2914	ENSG00000104833	TUBB4A	0.755097	0.0972246	0.450191	0.0235108	0.0217648	0.0148958	0.0369101	29	41	41	B2	GI. muscularis (GTEx)	EpiXcan	0.99021	esophagus_muscularis	0.999981
2915	ENSG00000124275	MTRR	0.754994	0.0418067	0.450253	0.086594	0.172643	4.51153e-13	3.44075e-12	41	55	55	B2	GI. muscularis (GTEx)	EpiXcan	0.99021	esophagus_muscularis	0.999981
2916	ENSG00000177963	RIC8A	-0.754904	-0.0215368	0.450306	0.36384	0.563475	1.85884e-57	1.55942e-55	26	31	31	B2	GI. muscularis (GTEx)	EpiXcan	0.99021	esophagus_muscularis	0.999981
2917	ENSG00000183172	SMDT1	0.754875	0.0212103	0.450324	0.399887	0.639257	1.09041e-71	2.21401e-69	26	32	32	B2	GI. muscularis (GTEx)	EpiXcan	0.99021	esophagus_muscularis	0.999981
2918	ENSG00000117477	CCDC181	-0.754806	-0.027011	0.450366	0.209784	0.272002	1.21392e-22	1.78457e-21	28	30	30	B2	GI. muscularis (GTEx)	EpiXcan	0.99021	esophagus_muscularis	0.999981
2919	ENSG00000139624	CERS5	-0.754647	-0.0707481	0.450461	0.030252	0.0971812	1.20098e-07	5.5058e-07	9	9	9	B2	GI. muscularis (GTEx)	EpiXcan	0.99021	esophagus_muscularis	0.999981
2920	ENSG00000115129	TP53I3	0.754179	0.123549	0.450742	0.0139646	0.0335222	0.00245813	0.00672101	9	11	11	B2	GI. muscularis (GTEx)	EpiXcan	0.99021	esophagus_muscularis	0.999981
2921	ENSG00000101191	DIDO1	-0.75367	-0.0840874	0.451047	0.0218533	0.0660599	1.64555e-05	5.94026e-05	7	8	8	B2	GI. muscularis (GTEx)	EpiXcan	0.99021	esophagus_muscularis	0.999981
2922	ENSG00000137177	KIF13A	-0.753635	-0.073265	0.451068	0.0386293	0.0198589	0.0185367	0.0452911	21	24	24	B2	GI. muscularis (GTEx)	EpiXcan	0.99021	esophagus_muscularis	0.999981
2923	ENSG00000197245	FAM110D	0.753551	0.113015	0.451119	0.0190449	0.0447218	0.000247362	0.000767052	4	4	4	B2	GI. muscularis (GTEx)	EpiXcan	0.99021	esophagus_muscularis	0.999981
2924	ENSG00000164985	PSIP1	0.753472	0.0943511	0.451166	0.0267903	0.130885	5.58401e-10	3.23808e-09	13	22	22	B2	GI. muscularis (GTEx)	EpiXcan	0.99021	esophagus_muscularis	0.999981
2925	ENSG00000196083	IL1RAP	-0.7527	-0.302695	0.45163	0.00142486	0.0102679	0.0955038	0.205374	2	3	3	B2	GI. muscularis (GTEx)	EpiXcan	0.99021	esophagus_muscularis	0.999981
2926	ENSG00000150760	DOCK1	0.752678	0.0881674	0.451643	0.0397843	0.168	1.26221e-12	9.24869e-12	14	18	18	B2	GI. muscularis (GTEx)	EpiXcan	0.99021	esophagus_muscularis	0.999981
2927	ENSG00000116198	CEP104	-0.752472	-0.0542952	0.451767	0.0563019	0.155512	1.15425e-12	8.49763e-12	33	39	39	B2	GI. muscularis (GTEx)	EpiXcan	0.99021	esophagus_muscularis	0.999981
2928	ENSG00000138381	ASNSD1	-0.752101	-0.0384185	0.45199	0.10875	0.153242	7.61855e-12	5.22703e-11	17	19	19	B2	GI. muscularis (GTEx)	EpiXcan	0.99021	esophagus_muscularis	0.999981
2929	ENSG00000136982	DSCC1	0.751502	0.035503	0.452351	0.116636	0.517801	1.62468e-50	9.85359e-49	5	6	6	B2	GI. muscularis (GTEx)	EpiXcan	0.99021	esophagus_muscularis	0.999981
2930	ENSG00000184232	OAF	-0.751211	-0.0345372	0.452526	0.148294	0.233305	8.81224e-18	9.54092e-17	15	18	18	B2	GI. muscularis (GTEx)	EpiXcan	0.99021	esophagus_muscularis	0.999981
2931	ENSG00000158623	COPG2	0.751185	0.130061	0.452541	0.0133242	0.0431549	0.00057446	0.00170332	11	17	17	B2	GI. muscularis (GTEx)	EpiXcan	0.99021	esophagus_muscularis	0.999981
2932	ENSG00000167186	COQ7	0.750844	0.0567109	0.452747	0.0408108	0.0703644	7.82791e-06	2.94414e-05	24	38	38	B2	GI. muscularis (GTEx)	EpiXcan	0.99021	esophagus_muscularis	0.999981
2933	ENSG00000185340	GAS2L1	-0.750796	-0.0408102	0.452775	0.0802585	0.0526727	0.000119169	0.000385312	42	47	47	B2	GI. muscularis (GTEx)	EpiXcan	0.99021	esophagus_muscularis	0.999981
2934	ENSG00000182307	C8orf33	-0.750639	-0.105669	0.45287	0.0194511	0.0994133	8.98119e-08	4.17196e-07	4	7	7	B2	GI. muscularis (GTEx)	EpiXcan	0.99021	esophagus_muscularis	0.999981
2935	ENSG00000104886	PLEKHJ1	0.750122	0.0746054	0.453181	0.013991	0.0384648	0.00122747	0.00348835	9	14	14	B2	GI. muscularis (GTEx)	EpiXcan	0.99021	esophagus_muscularis	0.999981
2936	ENSG00000205763	RP9P	-0.749838	-0.0344916	0.453352	0.120025	0.254229	2.06243e-20	2.67913e-19	9	10	10	B2	GI. muscularis (GTEx)	EpiXcan	0.99021	esophagus_muscularis	0.999981
2937	ENSG00000117475	BLZF1	0.748655	0.220083	0.454065	0.00386318	0.0103173	0.0911842	0.197022	5	5	5	B2	GI. muscularis (GTEx)	EpiXcan	0.99021	esophagus_muscularis	0.999981
2938	ENSG00000169371	SNUPN	-0.748293	-0.0496406	0.454284	0.075652	0.218896	2.0086e-17	2.1206e-16	20	23	23	B2	GI. muscularis (GTEx)	EpiXcan	0.99021	esophagus_muscularis	0.999981
2939	ENSG00000139725	RHOF	0.748231	0.121404	0.454321	0.0111197	0.0286756	0.00487659	0.0128641	9	13	13	B2	GI. muscularis (GTEx)	EpiXcan	0.99021	esophagus_muscularis	0.999981
2940	ENSG00000159588	CCDC17	-0.748045	-0.479935	0.454433	0.000632508	0.084319	7.91782e-07	3.30933e-06	2	3	3	B2	GI. muscularis (GTEx)	EpiXcan	0.99021	esophagus_muscularis	0.999981
2941	ENSG00000064012	CASP8	-0.747849	-0.072438	0.454551	0.0298124	0.0669064	1.17395e-05	4.31568e-05	14	20	20	B2	GI. muscularis (GTEx)	EpiXcan	0.99021	esophagus_muscularis	0.999981
2942	ENSG00000069188	SDK2	-0.747131	-0.508343	0.454985	0.00107084	0.0113336	0.0809268	0.177099	2	2	2	B2	GI. muscularis (GTEx)	EpiXcan	0.99021	esophagus_muscularis	0.999981
2943	ENSG00000168872	DDX19A	-0.747061	-0.0738593	0.455027	0.0278964	0.0373075	0.00136683	0.00386075	20	27	27	B2	GI. muscularis (GTEx)	EpiXcan	0.99021	esophagus_muscularis	0.999981
2944	ENSG00000172795	DCP2	-0.74681	-0.0613814	0.455178	0.0721668	0.227977	2.49119e-18	2.81237e-17	16	18	18	B2	GI. muscularis (GTEx)	EpiXcan	0.99021	esophagus_muscularis	0.999981
2945	ENSG00000123908	AGO2	-0.746644	-0.0469543	0.455278	0.0874932	0.0439426	0.000391436	0.00118599	48	67	67	B2	GI. muscularis (GTEx)	EpiXcan	0.99021	esophagus_muscularis	0.999981
2946	ENSG00000178187	ZNF454	-0.746453	-0.0351	0.455394	0.125002	0.214929	9.73228e-17	9.8376e-16	12	13	13	B2	GI. muscularis (GTEx)	EpiXcan	0.99021	esophagus_muscularis	0.999981
2947	ENSG00000105976	MET	-0.746227	-0.0986962	0.45553	0.024477	0.0925785	2.27043e-07	1.00724e-06	28	39	39	B2	GI. muscularis (GTEx)	EpiXcan	0.99021	esophagus_muscularis	0.999981
2948	ENSG00000143669	LYST	0.745941	0.0882973	0.455703	0.0278578	0.0789218	1.86256e-06	7.50056e-06	14	19	19	B2	GI. muscularis (GTEx)	EpiXcan	0.99021	esophagus_muscularis	0.999981
2949	ENSG00000183048	SLC25A10	-0.74584	-0.157781	0.455764	0.00915051	0.018782	0.0222733	0.0536905	8	12	12	B2	GI. muscularis (GTEx)	EpiXcan	0.99021	esophagus_muscularis	0.999981
2950	ENSG00000114902	SPCS1	-0.745736	-0.223272	0.455827	0.00572359	0.0200165	0.0195175	0.0475466	5	5	5	B2	GI. muscularis (GTEx)	EpiXcan	0.99021	esophagus_muscularis	0.999981
2951	ENSG00000168734	PKIG	0.745153	0.144521	0.456179	0.0195	0.0302791	0.0041475	0.0110322	18	22	22	B2	GI. muscularis (GTEx)	EpiXcan	0.99021	esophagus_muscularis	0.999981
2952	ENSG00000115290	GRB14	0.745123	0.0388218	0.456197	0.0712957	0.162067	1.37944e-12	1.00814e-11	19	22	22	B2	GI. muscularis (GTEx)	EpiXcan	0.99021	esophagus_muscularis	0.999981
2953	ENSG00000137266	SLC22A23	0.744859	0.0767133	0.456357	0.0497391	0.066778	1.42023e-05	5.16547e-05	21	32	32	B2	GI. muscularis (GTEx)	EpiXcan	0.99021	esophagus_muscularis	0.999981
2954	ENSG00000268006	PTOV1-AS1	-0.744728	-0.0298731	0.456436	0.0687359	0.0662391	1.12017e-05	4.1288e-05	29	40	40	B2	GI. muscularis (GTEx)	EpiXcan	0.99021	esophagus_muscularis	0.999981
2955	ENSG00000115541	HSPE1	0.743886	0.0848417	0.456945	0.0145846	0.0113077	0.0775168	0.170248	13	15	15	B2	GI. muscularis (GTEx)	EpiXcan	0.99021	esophagus_muscularis	0.999981
2956	ENSG00000104915	STX10	-0.74382	-0.0922541	0.456985	0.0356187	0.0428229	0.000583599	0.00172969	26	28	28	B2	GI. muscularis (GTEx)	EpiXcan	0.99021	esophagus_muscularis	0.999981
2957	ENSG00000082258	CCNT2	0.743537	0.0386566	0.457157	0.111195	0.159254	3.3728e-12	2.37691e-11	63	74	74	B2	GI. muscularis (GTEx)	EpiXcan	0.99021	esophagus_muscularis	0.999981
2958	ENSG00000272994	AC012360.3	-0.743521	-0.0580507	0.457166	0.0564553	0.132616	2.47837e-10	1.48893e-09	33	37	37	B2	GI. muscularis (GTEx)	EpiXcan	0.99021	esophagus_muscularis	0.999981
2959	ENSG00000166825	ANPEP	0.743468	0.039927	0.457198	0.1694	0.310072	5.78559e-25	9.53602e-24	9	14	14	B2	GI. muscularis (GTEx)	EpiXcan	0.99021	esophagus_muscularis	0.999981
2960	ENSG00000149636	DSN1	-0.743336	-0.0723585	0.457278	0.0411552	0.0198277	0.0207641	0.0503907	18	21	21	B2	GI. muscularis (GTEx)	EpiXcan	0.99021	esophagus_muscularis	0.999981
2961	ENSG00000000460	C1orf112	0.743257	0.126108	0.457326	0.0236577	0.0245067	0.00967156	0.024654	25	28	28	B2	GI. muscularis (GTEx)	EpiXcan	0.99021	esophagus_muscularis	0.999981
2962	ENSG00000142156	COL6A1	0.743047	0.108671	0.457453	0.021638	0.11948	3.07303e-09	1.65525e-08	4	7	7	B2	GI. muscularis (GTEx)	EpiXcan	0.99021	esophagus_muscularis	0.999981
2963	ENSG00000106025	TSPAN12	-0.742857	-0.0359582	0.457568	0.18459	0.228584	2.02916e-17	2.1407e-16	47	54	54	B2	GI. muscularis (GTEx)	EpiXcan	0.99021	esophagus_muscularis	0.999981
2964	ENSG00000212643	ZRSR1	0.742804	0.114551	0.4576	0.0144511	0.0573949	5.97157e-05	0.000199861	8	10	10	B2	GI. muscularis (GTEx)	EpiXcan	0.99021	esophagus_muscularis	0.999981
2965	ENSG00000171298	GAA	-0.742389	-0.0209791	0.457852	0.393314	0.510321	1.73146e-48	9.47569e-47	52	56	56	B2	GI. muscularis (GTEx)	EpiXcan	0.99021	esophagus_muscularis	0.999981
2966	ENSG00000198218	QRICH1	0.741542	0.0980513	0.458365	0.0176838	0.0657649	1.61537e-05	5.83583e-05	10	13	13	B2	GI. muscularis (GTEx)	EpiXcan	0.99021	esophagus_muscularis	0.999981
2967	ENSG00000140988	RPS2	0.741477	0.136535	0.458404	0.0239528	0.0352506	0.00178804	0.00498516	17	22	22	B2	GI. muscularis (GTEx)	EpiXcan	0.99021	esophagus_muscularis	0.999981
2968	ENSG00000239653	PSMD6-AS2	-0.741378	-0.104437	0.458464	0.0126385	0.0113337	0.0817112	0.17862	15	20	20	B2	GI. muscularis (GTEx)	EpiXcan	0.99021	esophagus_muscularis	0.999981
2969	ENSG00000152348	ATG10	0.740634	0.0198342	0.458915	0.392775	0.544128	2.49931e-54	1.80491e-52	39	42	42	B2	GI. muscularis (GTEx)	EpiXcan	0.99021	esophagus_muscularis	0.999981
2970	ENSG00000110076	NRXN2	-0.740596	-0.0420371	0.458939	0.10838	0.196624	2.72636e-15	2.4835e-14	8	9	9	B2	GI. muscularis (GTEx)	EpiXcan	0.99021	esophagus_muscularis	0.999981
2971	ENSG00000129317	PUS7L	0.740467	0.0595246	0.459017	0.0438958	0.092132	1.50143e-07	6.79644e-07	12	16	16	B2	GI. muscularis (GTEx)	EpiXcan	0.99021	esophagus_muscularis	0.999981
2972	ENSG00000134262	AP4B1	0.740321	0.126004	0.459105	0.00889675	0.0185415	0.0236621	0.0568524	6	6	6	B2	GI. muscularis (GTEx)	EpiXcan	0.99021	esophagus_muscularis	0.999981
2973	ENSG00000182263	FIGN	0.740147	0.064638	0.459211	0.0558957	0.0930577	2.41971e-07	1.07109e-06	33	39	39	B2	GI. muscularis (GTEx)	EpiXcan	0.99021	esophagus_muscularis	0.999981
2974	ENSG00000112303	VNN2	0.740044	0.0646172	0.459273	0.0372961	0.113958	6.50571e-09	3.40729e-08	6	9	9	B2	GI. muscularis (GTEx)	EpiXcan	0.99021	esophagus_muscularis	0.999981
2975	ENSG00000184164	CRELD2	0.739479	0.0429511	0.459616	0.111544	0.0496465	0.000200255	0.000627364	55	66	66	B2	GI. muscularis (GTEx)	EpiXcan	0.99021	esophagus_muscularis	0.999981
2976	ENSG00000256073	URB1-AS1	-0.739252	-0.050209	0.459754	0.0780043	0.104326	4.50295e-08	2.1568e-07	43	51	51	B2	GI. muscularis (GTEx)	EpiXcan	0.99021	esophagus_muscularis	0.999981
2977	ENSG00000065457	ADAT1	0.739112	0.0366864	0.459839	0.153135	0.545836	5.10287e-55	3.82306e-53	16	24	24	B2	GI. muscularis (GTEx)	EpiXcan	0.99021	esophagus_muscularis	0.999981
2978	ENSG00000072163	LIMS2	0.739068	0.0471149	0.459866	0.11194	0.125028	8.5012e-10	4.8514e-09	70	90	90	B2	GI. muscularis (GTEx)	EpiXcan	0.99021	esophagus_muscularis	0.999981
2979	ENSG00000184613	NELL2	-0.739004	-0.087848	0.459905	0.0345415	0.0333055	0.00260198	0.00708252	38	46	46	B2	GI. muscularis (GTEx)	EpiXcan	0.99021	esophagus_muscularis	0.999981
2980	ENSG00000100418	DESI1	0.739004	0.0419875	0.459905	0.153017	0.19861	1.62108e-16	1.60504e-15	12	19	19	B2	GI. muscularis (GTEx)	EpiXcan	0.99021	esophagus_muscularis	0.999981
2981	ENSG00000106034	CPED1	-0.738866	-0.037378	0.459989	0.104634	0.163332	4.78486e-13	3.6393e-12	41	51	51	B2	GI. muscularis (GTEx)	EpiXcan	0.99021	esophagus_muscularis	0.999981
2982	ENSG00000240694	PNMA2	-0.738805	-0.0395893	0.460026	0.0918631	0.173387	5.65066e-13	4.2723e-12	44	56	56	B2	GI. muscularis (GTEx)	EpiXcan	0.99021	esophagus_muscularis	0.999981
2983	ENSG00000140319	SRP14	0.738779	0.0235067	0.460041	0.179531	0.227619	1.0848e-17	1.1655e-16	44	55	55	B2	GI. muscularis (GTEx)	EpiXcan	0.99021	esophagus_muscularis	0.999981
2984	ENSG00000142657	PGD	0.738754	0.0595146	0.460057	0.0602445	0.0826527	1.14746e-06	4.71988e-06	37	45	45	B2	GI. muscularis (GTEx)	EpiXcan	0.99021	esophagus_muscularis	0.999981
2985	ENSG00000228903	RASA4CP	0.738576	0.0529222	0.460164	0.0875513	0.219228	1.2574e-16	1.2601e-15	13	14	14	B2	GI. muscularis (GTEx)	EpiXcan	0.99021	esophagus_muscularis	0.999981
2986	ENSG00000138592	USP8	0.737781	0.0570881	0.460648	0.0553751	0.12433	8.18123e-10	4.67833e-09	31	33	33	B2	GI. muscularis (GTEx)	EpiXcan	0.99021	esophagus_muscularis	0.999981
2987	ENSG00000113205	PCDHB3	-0.737676	-0.0438979	0.460711	0.0823876	0.0218472	0.0153056	0.0378526	36	43	43	B2	GI. muscularis (GTEx)	EpiXcan	0.99021	esophagus_muscularis	0.999981
2988	ENSG00000054116	TRAPPC3	-0.737667	-0.0209203	0.460717	0.095337	0.0236417	0.0107264	0.0271748	38	50	50	B2	GI. muscularis (GTEx)	EpiXcan	0.99021	esophagus_muscularis	0.999981
2989	ENSG00000184903	IMMP2L	-0.737503	-0.0670131	0.460817	0.0356857	0.0937844	2.52244e-07	1.11445e-06	18	24	24	B2	GI. muscularis (GTEx)	EpiXcan	0.99021	esophagus_muscularis	0.999981
2990	ENSG00000145241	CENPC	-0.737448	-0.0775216	0.46085	0.0286499	0.0810886	1.15109e-06	4.73203e-06	18	22	22	B2	GI. muscularis (GTEx)	EpiXcan	0.99021	esophagus_muscularis	0.999981
2991	ENSG00000136810	TXN	0.737182	0.063568	0.461012	0.0593792	0.0463338	0.000291452	0.000896432	26	35	35	B2	GI. muscularis (GTEx)	EpiXcan	0.99021	esophagus_muscularis	0.999981
2992	ENSG00000174353	STAG3L3	-0.737152	-0.087257	0.46103	0.045876	0.217859	9.48889e-17	9.59851e-16	14	19	19	B2	GI. muscularis (GTEx)	EpiXcan	0.99021	esophagus_muscularis	0.999981
2993	ENSG00000135677	GNS	-0.736768	-0.0396124	0.461263	0.0830376	0.217054	7.82851e-17	7.95917e-16	28	32	32	B2	GI. muscularis (GTEx)	EpiXcan	0.99021	esophagus_muscularis	0.999981
2994	ENSG00000196365	LONP1	-0.736579	-0.0283943	0.461379	0.292745	0.45872	9.32756e-43	3.88926e-41	20	21	21	B2	GI. muscularis (GTEx)	EpiXcan	0.99021	esophagus_muscularis	0.999981
2995	ENSG00000166452	AKIP1	-0.736389	-0.108271	0.461494	0.0137139	0.075723	2.53978e-06	1.00743e-05	12	14	14	B2	GI. muscularis (GTEx)	EpiXcan	0.99021	esophagus_muscularis	0.999981
2996	ENSG00000164930	FZD6	0.736383	0.129593	0.461497	0.0124273	0.0524202	0.00014399	0.000460046	8	8	8	B2	GI. muscularis (GTEx)	EpiXcan	0.99021	esophagus_muscularis	0.999981
2997	ENSG00000175137	SH3BP5L	-0.736063	-0.0494795	0.461692	0.0809383	0.170685	2.71815e-13	2.0993e-12	6	6	6	B2	GI. muscularis (GTEx)	EpiXcan	0.99021	esophagus_muscularis	0.999981
2998	ENSG00000235954	TTC28-AS1	0.73584	0.0425465	0.461828	0.0886249	0.108251	1.61225e-08	8.06991e-08	60	84	84	B2	GI. muscularis (GTEx)	EpiXcan	0.99021	esophagus_muscularis	0.999981
2999	ENSG00000160392	C19orf47	0.735315	0.165731	0.462148	0.00544551	0.0137166	0.0545766	0.123346	4	5	5	B2	GI. muscularis (GTEx)	EpiXcan	0.99021	esophagus_muscularis	0.999981
3000	ENSG00000237125	HAND2-AS1	0.735271	0.0391328	0.462174	0.135855	0.224097	5.88401e-17	6.03477e-16	79	92	92	B2	GI. muscularis (GTEx)	EpiXcan	0.99021	esophagus_muscularis	0.999981
3001	ENSG00000204525	HLA-C	0.734569	0.0264811	0.462602	0.199262	0.583362	6.55452e-62	7.17413e-60	28	40	40	B2	GI. muscularis (GTEx)	EpiXcan	0.99021	esophagus_muscularis	0.999981
3002	ENSG00000136213	CHST12	0.734498	0.123657	0.462645	0.012748	0.024102	0.0106633	0.0270197	11	14	14	B2	GI. muscularis (GTEx)	EpiXcan	0.99021	esophagus_muscularis	0.999981
3003	ENSG00000173272	MZT2A	-0.734247	-0.0359019	0.462798	0.213977	0.252256	1.27227e-19	1.57183e-18	68	107	107	B2	GI. muscularis (GTEx)	EpiXcan	0.99021	esophagus_muscularis	0.999981
3004	ENSG00000136738	STAM	-0.734106	-0.032577	0.462884	0.175522	0.0785198	2.49401e-06	9.90956e-06	110	133	133	B2	GI. muscularis (GTEx)	EpiXcan	0.99021	esophagus_muscularis	0.999981
3005	ENSG00000160200	CBS	0.734073	0.563482	0.462904	0.00068202	0.0136277	0.0531793	0.120479	6	11	11	B2	GI. muscularis (GTEx)	EpiXcan	0.99021	esophagus_muscularis	0.999981
3006	ENSG00000136717	BIN1	0.733979	0.0310513	0.462962	0.183062	0.327009	1.69646e-26	3.01617e-25	31	34	34	B2	GI. muscularis (GTEx)	EpiXcan	0.99021	esophagus_muscularis	0.999981
3007	ENSG00000142444	TIMM29	-0.733807	-0.0513614	0.463067	0.02927	0.01097	0.085765	0.186422	38	44	44	B2	GI. muscularis (GTEx)	EpiXcan	0.99021	esophagus_muscularis	0.999981
3008	ENSG00000056736	IL17RB	-0.733434	-0.0585906	0.463294	0.0464604	0.0391708	0.00085316	0.00247931	55	64	64	B2	GI. muscularis (GTEx)	EpiXcan	0.99021	esophagus_muscularis	0.999981
3009	ENSG00000084092	NOA1	0.732891	0.0476646	0.463625	0.0654904	0.148841	3.07303e-11	2.0062e-10	14	16	16	B2	GI. muscularis (GTEx)	EpiXcan	0.99021	esophagus_muscularis	0.999981
3010	ENSG00000106009	BRAT1	0.732435	0.0564277	0.463903	0.0707104	0.0475094	0.000259207	0.0008013	39	45	45	B2	GI. muscularis (GTEx)	EpiXcan	0.99021	esophagus_muscularis	0.999981
3011	ENSG00000213949	ITGA1	-0.732315	-0.0569712	0.463976	0.0673915	0.1038	3.65533e-08	1.76712e-07	36	47	47	B2	GI. muscularis (GTEx)	EpiXcan	0.99021	esophagus_muscularis	0.999981
3012	ENSG00000186281	GPAT2	-0.73227	-0.0384853	0.464004	0.0736306	0.17849	1.48364e-13	1.17967e-12	9	14	14	B2	GI. muscularis (GTEx)	EpiXcan	0.99021	esophagus_muscularis	0.999981
3013	ENSG00000188818	ZDHHC11	0.732062	0.103461	0.464131	0.0271769	0.182412	6.84049e-14	5.61097e-13	36	68	68	B2	GI. muscularis (GTEx)	EpiXcan	0.99021	esophagus_muscularis	0.999981
3014	ENSG00000141959	PFKL	0.731986	0.10236	0.464177	0.0168537	0.116419	6.7488e-09	3.52933e-08	10	16	16	B2	GI. muscularis (GTEx)	EpiXcan	0.99021	esophagus_muscularis	0.999981
3015	ENSG00000169519	METTL15	-0.731344	-0.0643878	0.464569	0.0365118	0.189531	5.47566e-15	4.86764e-14	8	13	13	B2	GI. muscularis (GTEx)	EpiXcan	0.99021	esophagus_muscularis	0.999981
3016	ENSG00000226332	AL354836.1	-0.730988	-0.0753933	0.464787	0.0452421	0.138285	1.43502e-10	8.76785e-10	14	19	19	B2	GI. muscularis (GTEx)	EpiXcan	0.99021	esophagus_muscularis	0.999981
3017	ENSG00000176490	DIRAS1	-0.730228	-0.0903885	0.465251	0.0265815	0.0330925	0.0025259	0.00689151	22	36	36	B2	GI. muscularis (GTEx)	EpiXcan	0.99021	esophagus_muscularis	0.999981
3018	ENSG00000147408	CSGALNACT1	0.730047	0.0464662	0.465361	0.0597623	0.179269	8.27945e-14	6.7439e-13	39	52	52	B2	GI. muscularis (GTEx)	EpiXcan	0.99021	esophagus_muscularis	0.999981
3019	ENSG00000259969	AL049838.1	-0.729742	-0.163949	0.465548	0.00767158	0.0376563	0.00132463	0.00374912	11	15	15	B2	GI. muscularis (GTEx)	EpiXcan	0.99021	esophagus_muscularis	0.999981
3020	ENSG00000230910	AL391807.1	-0.729571	-0.0378064	0.465652	0.154175	0.160776	1.93365e-12	1.39426e-11	104	134	134	B2	GI. muscularis (GTEx)	EpiXcan	0.99021	esophagus_muscularis	0.999981
3021	ENSG00000205362	MT1A	-0.728891	-0.100241	0.466068	0.0260436	0.0609277	3.46389e-05	0.000119648	13	17	17	B2	GI. muscularis (GTEx)	EpiXcan	0.99021	esophagus_muscularis	0.999981
3022	ENSG00000125633	CCDC93	0.728133	0.0432399	0.466532	0.139769	0.136079	1.15158e-10	7.09762e-10	100	117	117	B2	GI. muscularis (GTEx)	EpiXcan	0.99021	esophagus_muscularis	0.999981
3023	ENSG00000186907	RTN4RL2	-0.727869	-0.0657265	0.466694	0.0273641	0.0174204	0.0289785	0.0686721	16	18	18	B2	GI. muscularis (GTEx)	EpiXcan	0.99021	esophagus_muscularis	0.999981
3024	ENSG00000064666	CNN2	0.727483	0.198256	0.46693	0.00411313	0.0277184	0.00587665	0.0153719	6	9	9	B2	GI. muscularis (GTEx)	EpiXcan	0.99021	esophagus_muscularis	0.999981
3025	ENSG00000127463	EMC1	0.72706	0.0400239	0.467189	0.152414	0.437993	8.56079e-39	2.94685e-37	25	35	35	B2	GI. muscularis (GTEx)	EpiXcan	0.99021	esophagus_muscularis	0.999981
3026	ENSG00000050426	LETMD1	-0.726973	-0.104692	0.467242	0.015308	0.0427069	0.000522	0.00155567	9	12	12	B2	GI. muscularis (GTEx)	EpiXcan	0.99021	esophagus_muscularis	0.999981
3027	ENSG00000172346	CSDC2	-0.72674	-0.0352961	0.467385	0.107423	0.116658	3.3664e-09	1.80771e-08	28	35	35	B2	GI. muscularis (GTEx)	EpiXcan	0.99021	esophagus_muscularis	0.999981
3028	ENSG00000205581	HMGN1	0.726531	0.101468	0.467513	0.0153093	0.0705147	7.22291e-06	2.72757e-05	11	13	13	B2	GI. muscularis (GTEx)	EpiXcan	0.99021	esophagus_muscularis	0.999981
3029	ENSG00000177600	RPLP2	0.726402	0.273953	0.467592	0.00287059	0.0917294	3.21834e-07	1.4042e-06	3	6	6	B2	GI. muscularis (GTEx)	EpiXcan	0.99021	esophagus_muscularis	0.999981
3030	ENSG00000140859	KIFC3	0.726157	0.246921	0.467742	0.00671786	0.0405024	0.00078142	0.00228362	10	12	12	B2	GI. muscularis (GTEx)	EpiXcan	0.99021	esophagus_muscularis	0.999981
3031	ENSG00000170917	NUDT6	-0.725966	-0.0923047	0.467859	0.025155	0.0347579	0.00214766	0.00591949	18	21	21	B2	GI. muscularis (GTEx)	EpiXcan	0.99021	esophagus_muscularis	0.999981
3032	ENSG00000255153	TOLLIP-AS1	-0.725925	-0.0973201	0.467885	0.0191872	0.069991	9.82724e-06	3.65198e-05	19	23	23	B2	GI. muscularis (GTEx)	EpiXcan	0.99021	esophagus_muscularis	0.999981
3033	ENSG00000132970	WASF3	-0.725601	-0.0885979	0.468084	0.0186604	0.0235053	0.0113754	0.0286944	10	13	13	B2	GI. muscularis (GTEx)	EpiXcan	0.99021	esophagus_muscularis	0.999981
3034	ENSG00000122550	KLHL7	-0.725531	-0.0384675	0.468126	0.0972447	0.0203345	0.016901	0.0415846	51	64	64	B2	GI. muscularis (GTEx)	EpiXcan	0.99021	esophagus_muscularis	0.999981
3035	ENSG00000119326	CTNNAL1	-0.72551	-0.0667958	0.468139	0.0510174	0.128338	5.35884e-10	3.11654e-09	17	22	22	B2	GI. muscularis (GTEx)	EpiXcan	0.99021	esophagus_muscularis	0.999981
3036	ENSG00000163918	RFC4	0.725475	0.036605	0.468161	0.131583	0.186175	4.0908e-14	3.42571e-13	47	60	60	B2	GI. muscularis (GTEx)	EpiXcan	0.99021	esophagus_muscularis	0.999981
3037	ENSG00000167196	FBXO22	-0.725401	-0.0426662	0.468206	0.0876869	0.138409	6.6493e-11	4.21143e-10	22	25	25	B2	GI. muscularis (GTEx)	EpiXcan	0.99021	esophagus_muscularis	0.999981
3038	ENSG00000213658	LAT	-0.725346	-0.0786493	0.46824	0.0419368	0.177511	1.7809e-13	1.4025e-12	12	19	19	B2	GI. muscularis (GTEx)	EpiXcan	0.99021	esophagus_muscularis	0.999981
3039	ENSG00000184674	GSTT1	0.724838	0.0469401	0.468551	0.063892	0.732258	1.72438e-96	3.01983e-93	32	40	40	B2	GI. muscularis (GTEx)	EpiXcan	0.99021	esophagus_muscularis	0.999981
3040	ENSG00000176871	WSB2	-0.72467	-0.0726503	0.468655	0.0457686	0.0304258	0.00398601	0.0106147	24	31	31	B2	GI. muscularis (GTEx)	EpiXcan	0.99021	esophagus_muscularis	0.999981
3041	ENSG00000099814	CEP170B	-0.724392	-0.0612074	0.468825	0.0548654	0.133687	1.47997e-10	9.03458e-10	16	21	21	B2	GI. muscularis (GTEx)	EpiXcan	0.99021	esophagus_muscularis	0.999981
3042	ENSG00000125611	CHCHD5	0.724303	0.0723617	0.46888	0.0436464	0.0115423	0.0760246	0.167364	31	38	38	B2	GI. muscularis (GTEx)	EpiXcan	0.99021	esophagus_muscularis	0.999981
3043	ENSG00000171105	INSR	-0.724077	-0.0636087	0.469019	0.0334699	0.0524053	0.000131633	0.000422878	31	44	44	B2	GI. muscularis (GTEx)	EpiXcan	0.99021	esophagus_muscularis	0.999981
3044	ENSG00000138442	WDR12	0.723456	0.13371	0.4694	0.00430626	0.0110149	0.0833612	0.181858	1	1	1	B2	GI. muscularis (GTEx)	EpiXcan	0.99021	esophagus_muscularis	0.999981
3045	ENSG00000267106	ZNF561-AS1	-0.723371	-0.168853	0.469452	0.00533007	0.0203712	0.0171065	0.0420607	9	11	11	B2	GI. muscularis (GTEx)	EpiXcan	0.99021	esophagus_muscularis	0.999981
3046	ENSG00000218426	AL590867.2	-0.723179	-0.0359714	0.46957	0.073479	0.0282433	0.00520958	0.0137063	86	107	107	B2	GI. muscularis (GTEx)	EpiXcan	0.99021	esophagus_muscularis	0.999981
3047	ENSG00000187634	SAMD11	-0.723083	-0.0633838	0.469629	0.0604805	0.11032	1.54934e-08	7.77165e-08	26	41	41	B2	GI. muscularis (GTEx)	EpiXcan	0.99021	esophagus_muscularis	0.999981
3048	ENSG00000105662	CRTC1	0.723053	0.15018	0.469647	0.00655267	0.023375	0.0101246	0.0257292	3	5	5	B2	GI. muscularis (GTEx)	EpiXcan	0.99021	esophagus_muscularis	0.999981
3049	ENSG00000259605	AC074212.1	0.722955	0.169925	0.469708	0.00494911	0.0193483	0.0217672	0.0526192	11	16	16	B2	GI. muscularis (GTEx)	EpiXcan	0.99021	esophagus_muscularis	0.999981
3050	ENSG00000138639	ARHGAP24	0.722464	0.0852432	0.470009	0.0283868	0.0412155	0.0006722	0.00197847	21	27	27	B2	GI. muscularis (GTEx)	EpiXcan	0.99021	esophagus_muscularis	0.999981
3051	ENSG00000245694	CRNDE	-0.722285	-0.134058	0.47012	0.0150717	0.0146768	0.0457814	0.10513	13	15	15	B2	GI. muscularis (GTEx)	EpiXcan	0.99021	esophagus_muscularis	0.999981
3052	ENSG00000203706	SERTAD4-AS1	-0.722101	-0.0350735	0.470232	0.129662	0.159067	6.01487e-12	4.1532e-11	69	78	78	B2	GI. muscularis (GTEx)	EpiXcan	0.99021	esophagus_muscularis	0.999981
3053	ENSG00000160949	TONSL	0.721702	0.152435	0.470478	0.0127983	0.0956451	1.66201e-07	7.48705e-07	16	21	21	B2	GI. muscularis (GTEx)	EpiXcan	0.99021	esophagus_muscularis	0.999981
3054	ENSG00000204257	HLA-DMA	-0.721523	-0.0658014	0.470588	0.0280472	0.13131	9.7575e-11	6.05683e-10	10	12	12	B2	GI. muscularis (GTEx)	EpiXcan	0.99021	esophagus_muscularis	0.999981
3055	ENSG00000186063	AIDA	0.721294	0.0614922	0.470729	0.0359002	0.127355	1.03372e-09	5.8491e-09	20	25	25	B2	GI. muscularis (GTEx)	EpiXcan	0.99021	esophagus_muscularis	0.999981
3056	ENSG00000125629	INSIG2	-0.721109	-0.0778718	0.470842	0.0174469	0.0395928	0.000718454	0.00210885	9	11	11	B2	GI. muscularis (GTEx)	EpiXcan	0.99021	esophagus_muscularis	0.999981
3057	ENSG00000198130	HIBCH	-0.720943	-0.0433716	0.470945	0.0864895	0.284879	2.84328e-22	4.07304e-21	22	33	33	B2	GI. muscularis (GTEx)	EpiXcan	0.99021	esophagus_muscularis	0.999981
3058	ENSG00000185924	RTN4RL1	0.720876	0.113001	0.470986	0.0278671	0.116173	4.75762e-09	2.52096e-08	18	23	23	B2	GI. muscularis (GTEx)	EpiXcan	0.99021	esophagus_muscularis	0.999981
3059	ENSG00000198176	TFDP1	0.720669	0.0844351	0.471113	0.0147327	0.0230963	0.0119622	0.0300881	16	18	18	B2	GI. muscularis (GTEx)	EpiXcan	0.99021	esophagus_muscularis	0.999981
3060	ENSG00000262728	AC123768.3	0.720482	0.0525405	0.471228	0.0973274	0.165669	1.4389e-12	1.0494e-11	46	52	52	B2	GI. muscularis (GTEx)	EpiXcan	0.99021	esophagus_muscularis	0.999981
3061	ENSG00000161281	COX7A1	-0.720383	-0.024444	0.471289	0.0972064	0.318215	5.47263e-26	9.40755e-25	44	57	57	B2	GI. muscularis (GTEx)	EpiXcan	0.99021	esophagus_muscularis	0.999981
3062	ENSG00000260686	AC008669.1	-0.720102	-0.0925681	0.471462	0.0217506	0.0874867	4.88801e-07	2.08975e-06	14	18	18	B2	GI. muscularis (GTEx)	EpiXcan	0.99021	esophagus_muscularis	0.999981
3063	ENSG00000089876	DHX32	0.7201	0.437248	0.471464	0.00063564	0.0276955	0.006146	0.0160435	3	6	6	B2	GI. muscularis (GTEx)	EpiXcan	0.99021	esophagus_muscularis	0.999981
3064	ENSG00000075790	BCAP29	-0.720082	-0.272533	0.471475	0.00292274	0.0110816	0.0814775	0.178137	8	11	11	B2	GI. muscularis (GTEx)	EpiXcan	0.99021	esophagus_muscularis	0.999981
3065	ENSG00000251595	ABCA11P	-0.719877	-0.0480854	0.471601	0.045394	0.0579049	6.12176e-05	0.000204692	26	31	31	B2	GI. muscularis (GTEx)	EpiXcan	0.99021	esophagus_muscularis	0.999981
3066	ENSG00000158270	COLEC12	0.719803	0.118069	0.471646	0.0140041	0.0786514	2.74076e-06	1.08194e-05	5	8	8	B2	GI. muscularis (GTEx)	EpiXcan	0.99021	esophagus_muscularis	0.999981
3067	ENSG00000125458	NT5C	0.719311	0.0442777	0.47195	0.109125	0.197849	4.0194e-15	3.61205e-14	69	81	81	B2	GI. muscularis (GTEx)	EpiXcan	0.99021	esophagus_muscularis	0.999981
3068	ENSG00000130414	NDUFA10	-0.718812	-0.0236558	0.472257	0.319944	0.46668	5.02439e-44	2.20663e-42	46	48	48	B2	GI. muscularis (GTEx)	EpiXcan	0.99021	esophagus_muscularis	0.999981
3069	ENSG00000069248	NUP133	0.718738	0.122776	0.472303	0.0149305	0.0574927	3.97707e-05	0.000136165	9	13	13	B2	GI. muscularis (GTEx)	EpiXcan	0.99021	esophagus_muscularis	0.999981
3070	ENSG00000178038	ALS2CL	-0.718393	-0.0925848	0.472515	0.0222775	0.0274011	0.006239	0.0162741	15	18	18	B2	GI. muscularis (GTEx)	EpiXcan	0.99021	esophagus_muscularis	0.999981
3071	ENSG00000151806	GUF1	0.718323	0.0292977	0.472558	0.238512	0.351624	6.78223e-29	1.37311e-27	36	43	43	B2	GI. muscularis (GTEx)	EpiXcan	0.99021	esophagus_muscularis	0.999981
3072	ENSG00000178685	PARP10	-0.718192	-0.0488943	0.472639	0.0794413	0.064916	1.78583e-05	6.41198e-05	32	50	50	B2	GI. muscularis (GTEx)	EpiXcan	0.99021	esophagus_muscularis	0.999981
3073	ENSG00000108669	CYTH1	-0.718093	-0.263759	0.4727	0.00241492	0.0174972	0.0291549	0.0690433	1	1	1	B2	GI. muscularis (GTEx)	EpiXcan	0.99021	esophagus_muscularis	0.999981
3074	ENSG00000178996	SNX18	-0.71774	-0.0312195	0.472918	0.119855	0.161298	1.08361e-12	7.99442e-12	36	41	41	B2	GI. muscularis (GTEx)	EpiXcan	0.99021	esophagus_muscularis	0.999981
3075	ENSG00000177084	POLE	-0.717567	-0.122037	0.473024	0.0109969	0.0163741	0.0315926	0.0743511	9	11	11	B2	GI. muscularis (GTEx)	EpiXcan	0.99021	esophagus_muscularis	0.999981
3076	ENSG00000176531	PHLDB3	-0.717559	-0.0889944	0.473029	0.0254981	0.0434522	0.000395733	0.00119771	12	15	15	B2	GI. muscularis (GTEx)	EpiXcan	0.99021	esophagus_muscularis	0.999981
3077	ENSG00000106610	STAG3L4	-0.71755	-0.0223934	0.473035	0.278737	0.567356	1.12964e-57	9.6502e-56	19	23	23	B2	GI. muscularis (GTEx)	EpiXcan	0.99021	esophagus_muscularis	0.999981
3078	ENSG00000163873	GRIK3	-0.716746	-0.0483782	0.473531	0.110533	0.123405	9.44486e-11	5.87578e-10	26	34	34	B2	GI. muscularis (GTEx)	EpiXcan	0.99021	esophagus_muscularis	0.999981
3079	ENSG00000154096	THY1	-0.716034	-0.0531373	0.47397	0.0818182	0.205597	7.14511e-16	6.80048e-15	7	10	10	B2	GI. muscularis (GTEx)	EpiXcan	0.99021	esophagus_muscularis	0.999981
3080	ENSG00000255389	Z97989.1	-0.715955	-0.0169308	0.474019	0.322711	0.496975	1.10322e-47	5.60537e-46	33	36	36	B2	GI. muscularis (GTEx)	EpiXcan	0.99021	esophagus_muscularis	0.999981
3081	ENSG00000110888	CAPRIN2	0.715936	0.0606281	0.474031	0.0411322	0.164427	1.91186e-12	1.37997e-11	10	12	12	B2	GI. muscularis (GTEx)	EpiXcan	0.99021	esophagus_muscularis	0.999981
3082	ENSG00000178988	MRFAP1L1	-0.715822	-0.181791	0.474101	0.0068066	0.015515	0.0397302	0.0922167	7	7	7	B2	GI. muscularis (GTEx)	EpiXcan	0.99021	esophagus_muscularis	0.999981
3083	ENSG00000063854	HAGH	0.715822	0.0325761	0.474102	0.151851	0.359738	3.21098e-30	7.06214e-29	21	27	27	B2	GI. muscularis (GTEx)	EpiXcan	0.99021	esophagus_muscularis	0.999981
3084	ENSG00000170049	KCNAB3	-0.715802	-0.117019	0.474114	0.0170681	0.091233	2.16048e-07	9.61206e-07	13	21	21	B2	GI. muscularis (GTEx)	EpiXcan	0.99021	esophagus_muscularis	0.999981
3085	ENSG00000196912	ANKRD36B	0.715689	0.051276	0.474183	0.0740967	0.112087	1.49343e-08	7.50466e-08	9	10	10	B2	GI. muscularis (GTEx)	EpiXcan	0.99021	esophagus_muscularis	0.999981
3086	ENSG00000170425	ADORA2B	-0.71559	-0.0278657	0.474245	0.303192	0.548004	2.51732e-55	1.90636e-53	19	26	26	B2	GI. muscularis (GTEx)	EpiXcan	0.99021	esophagus_muscularis	0.999981
3087	ENSG00000090520	DNAJB11	0.714847	0.104691	0.474703	0.0165002	0.0170279	0.0304832	0.0720185	12	15	15	B2	GI. muscularis (GTEx)	EpiXcan	0.99021	esophagus_muscularis	0.999981
3088	ENSG00000137474	MYO7A	-0.71484	-0.160617	0.474708	0.00804486	0.0150426	0.0432268	0.0997048	13	15	15	B2	GI. muscularis (GTEx)	EpiXcan	0.99021	esophagus_muscularis	0.999981
3089	ENSG00000119185	ITGB1BP1	0.71467	0.124368	0.474813	0.0139042	0.0517332	0.000144875	0.000462663	6	8	8	B2	GI. muscularis (GTEx)	EpiXcan	0.99021	esophagus_muscularis	0.999981
3090	ENSG00000184056	VPS33B	0.714237	0.0790177	0.47508	0.0247357	0.0715917	7.01153e-06	2.65061e-05	11	14	14	B2	GI. muscularis (GTEx)	EpiXcan	0.99021	esophagus_muscularis	0.999981
3091	ENSG00000185000	DGAT1	-0.713982	-0.287988	0.475238	0.00394367	0.0158641	0.034398	0.0805879	2	3	3	B2	GI. muscularis (GTEx)	EpiXcan	0.99021	esophagus_muscularis	0.999981
3092	ENSG00000132541	RIDA	-0.713933	-0.073001	0.475269	0.0320923	0.0435034	0.000496468	0.00148559	38	46	46	B2	GI. muscularis (GTEx)	EpiXcan	0.99021	esophagus_muscularis	0.999981
3093	ENSG00000180376	CCDC66	0.713464	0.0417262	0.475559	0.118118	0.253833	9.17248e-20	1.1433e-18	17	21	21	B2	GI. muscularis (GTEx)	EpiXcan	0.99021	esophagus_muscularis	0.999981
3094	ENSG00000153066	TXNDC11	0.713399	0.0788397	0.475599	0.0236546	0.0894957	3.59384e-07	1.56026e-06	6	7	7	B2	GI. muscularis (GTEx)	EpiXcan	0.99021	esophagus_muscularis	0.999981
3095	ENSG00000137513	NARS2	-0.713097	-0.0432448	0.475786	0.170608	0.32386	2.62646e-26	4.60535e-25	30	35	35	B2	GI. muscularis (GTEx)	EpiXcan	0.99021	esophagus_muscularis	0.999981
3096	ENSG00000196724	ZNF418	0.713095	0.0835663	0.475787	0.0404637	0.109048	1.01584e-08	5.19794e-08	11	15	15	B2	GI. muscularis (GTEx)	EpiXcan	0.99021	esophagus_muscularis	0.999981
3097	ENSG00000169228	RAB24	-0.713036	-0.0452917	0.475823	0.0427403	0.0121	0.0704251	0.15624	18	22	22	B2	GI. muscularis (GTEx)	EpiXcan	0.99021	esophagus_muscularis	0.999981
3098	ENSG00000025156	HSF2	-0.712696	-0.0958277	0.476034	0.0248556	0.051318	0.000142719	0.000456194	8	9	9	B2	GI. muscularis (GTEx)	EpiXcan	0.99021	esophagus_muscularis	0.999981
3099	ENSG00000128815	WDFY4	0.7126	0.100652	0.476093	0.0383887	0.0226733	0.0129767	0.0324532	45	56	56	B2	GI. muscularis (GTEx)	EpiXcan	0.99021	esophagus_muscularis	0.999981
3100	ENSG00000143457	GOLPH3L	-0.712103	-0.0876041	0.476401	0.0227668	0.024209	0.00900892	0.023074	19	22	22	B2	GI. muscularis (GTEx)	EpiXcan	0.99021	esophagus_muscularis	0.999981
3101	ENSG00000148396	SEC16A	0.712056	0.0510143	0.47643	0.0479996	0.146044	3.43018e-11	2.22898e-10	19	22	22	B2	GI. muscularis (GTEx)	EpiXcan	0.99021	esophagus_muscularis	0.999981
3102	ENSG00000111144	LTA4H	-0.711961	-0.0555332	0.476489	0.0412039	0.0340468	0.00239353	0.00655331	48	57	57	B2	GI. muscularis (GTEx)	EpiXcan	0.99021	esophagus_muscularis	0.999981
3103	ENSG00000197381	ADARB1	-0.710748	-0.0972483	0.47724	0.0217251	0.0277861	0.00593502	0.015513	21	32	32	B2	GI. muscularis (GTEx)	EpiXcan	0.99021	esophagus_muscularis	0.999981
3104	ENSG00000183696	UPP1	0.710594	0.0393509	0.477336	0.0853988	0.166439	9.14878e-13	6.79249e-12	5	5	5	B2	GI. muscularis (GTEx)	EpiXcan	0.99021	esophagus_muscularis	0.999981
3105	ENSG00000138119	MYOF	0.710571	0.0274789	0.47735	0.245615	0.366967	4.06495e-31	9.17069e-30	75	90	90	B2	GI. muscularis (GTEx)	EpiXcan	0.99021	esophagus_muscularis	0.999981
3106	ENSG00000166762	CATSPER2	-0.710226	-0.110293	0.477564	0.0173106	0.0839135	9.05337e-07	3.76373e-06	15	21	21	B2	GI. muscularis (GTEx)	EpiXcan	0.99021	esophagus_muscularis	0.999981
3107	ENSG00000204136	GGTA1P	-0.710057	-0.0370182	0.477669	0.113908	0.133584	2.74259e-10	1.64063e-09	32	35	35	B2	GI. muscularis (GTEx)	EpiXcan	0.99021	esophagus_muscularis	0.999981
3108	ENSG00000122484	RPAP2	0.709837	0.128939	0.477805	0.00734437	0.0146954	0.044941	0.103302	10	13	13	B2	GI. muscularis (GTEx)	EpiXcan	0.99021	esophagus_muscularis	0.999981
3109	ENSG00000183688	RFLNB	-0.709507	-0.0579809	0.47801	0.0561886	0.14198	9.89902e-11	6.14195e-10	33	52	52	B2	GI. muscularis (GTEx)	EpiXcan	0.99021	esophagus_muscularis	0.999981
3110	ENSG00000152818	UTRN	0.709331	0.14997	0.478119	0.0114246	0.0750579	2.9523e-06	1.16185e-05	4	5	5	B2	GI. muscularis (GTEx)	EpiXcan	0.99021	esophagus_muscularis	0.999981
3111	ENSG00000179743	FLJ37453	-0.709228	-0.039995	0.478183	0.0747369	0.120452	3.1596e-09	1.69927e-08	61	77	77	B2	GI. muscularis (GTEx)	EpiXcan	0.99021	esophagus_muscularis	0.999981
3112	ENSG00000140470	ADAMTS17	0.709204	0.0731411	0.478198	0.0492641	0.0763062	3.27605e-06	1.28205e-05	47	63	63	B2	GI. muscularis (GTEx)	EpiXcan	0.99021	esophagus_muscularis	0.999981
3113	ENSG00000232807	AL137186.2	0.70905	0.0389322	0.478294	0.121156	0.249776	1.49289e-19	1.82986e-18	36	48	48	B2	GI. muscularis (GTEx)	EpiXcan	0.99021	esophagus_muscularis	0.999981
3114	ENSG00000214331	AC009053.1	0.708467	0.0406377	0.478655	0.105424	0.136492	2.01951e-10	1.22218e-09	43	51	51	B2	GI. muscularis (GTEx)	EpiXcan	0.99021	esophagus_muscularis	0.999981
3115	ENSG00000101310	SEC23B	0.707972	0.044475	0.478963	0.0780706	0.163898	1.70109e-12	1.23292e-11	12	15	15	B2	GI. muscularis (GTEx)	EpiXcan	0.99021	esophagus_muscularis	0.999981
3116	ENSG00000165716	FAM69B	0.707866	0.0984765	0.479029	0.0305087	0.0345092	0.00201581	0.00557692	22	30	30	B2	GI. muscularis (GTEx)	EpiXcan	0.99021	esophagus_muscularis	0.999981
3117	ENSG00000124588	NQO2	0.707106	0.0475692	0.479501	0.0882674	0.569712	4.40709e-58	3.90781e-56	42	59	59	B2	GI. muscularis (GTEx)	EpiXcan	0.99021	esophagus_muscularis	0.999981
3118	ENSG00000169715	MT1E	-0.707047	-0.0570789	0.479537	0.0540803	0.141892	6.89062e-11	4.3505e-10	36	45	45	B2	GI. muscularis (GTEx)	EpiXcan	0.99021	esophagus_muscularis	0.999981
3119	ENSG00000019102	VSIG2	-0.706675	-0.0596091	0.479769	0.0290856	0.0398253	0.000979416	0.002817	16	18	18	B2	GI. muscularis (GTEx)	EpiXcan	0.99021	esophagus_muscularis	0.999981
3120	ENSG00000118939	UCHL3	-0.706281	-0.133807	0.480013	0.0082596	0.100429	8.26415e-08	3.85422e-07	9	11	11	B2	GI. muscularis (GTEx)	EpiXcan	0.99021	esophagus_muscularis	0.999981
3121	ENSG00000166192	SENP8	-0.706173	-0.105746	0.480081	0.013188	0.0237676	0.0105921	0.0268491	19	21	21	B2	GI. muscularis (GTEx)	EpiXcan	0.99021	esophagus_muscularis	0.999981
3122	ENSG00000144036	EXOC6B	-0.705847	-0.0981229	0.480283	0.0237182	0.0285873	0.00520406	0.0136944	21	25	25	B2	GI. muscularis (GTEx)	EpiXcan	0.99021	esophagus_muscularis	0.999981
3123	ENSG00000185122	HSF1	-0.705492	-0.372383	0.480504	0.00375272	0.0126226	0.0652178	0.145703	3	3	3	B2	GI. muscularis (GTEx)	EpiXcan	0.99021	esophagus_muscularis	0.999981
3124	ENSG00000160953	MUM1	0.705317	0.0440516	0.480613	0.0598307	0.157984	2.95645e-12	2.09615e-11	14	18	18	B2	GI. muscularis (GTEx)	EpiXcan	0.99021	esophagus_muscularis	0.999981
3125	ENSG00000158856	DMTN	0.704774	0.225442	0.480951	0.00789406	0.515744	1.19892e-50	7.33487e-49	13	17	17	B2	GI. muscularis (GTEx)	EpiXcan	0.99021	esophagus_muscularis	0.999981
3126	ENSG00000254986	DPP3	0.704569	0.0355379	0.481079	0.0914599	0.107931	2.51878e-08	1.23601e-07	28	32	32	B2	GI. muscularis (GTEx)	EpiXcan	0.99021	esophagus_muscularis	0.999981
3127	ENSG00000145214	DGKQ	0.704474	0.042398	0.481138	0.0888393	0.345631	1.22642e-28	2.43029e-27	11	16	16	B2	GI. muscularis (GTEx)	EpiXcan	0.99021	esophagus_muscularis	0.999981
3128	ENSG00000243753	HLA-L	0.704402	0.0422679	0.481183	0.132636	0.267556	4.42648e-21	5.95725e-20	65	83	83	B2	GI. muscularis (GTEx)	EpiXcan	0.99021	esophagus_muscularis	0.999981
3129	ENSG00000214944	ARHGEF28	0.704303	0.0428621	0.481244	0.0694364	0.10668	3.47094e-08	1.68321e-07	31	38	38	B2	GI. muscularis (GTEx)	EpiXcan	0.99021	esophagus_muscularis	0.999981
3130	ENSG00000143149	ALDH9A1	0.703883	0.0292245	0.481506	0.241511	0.374213	2.75208e-31	6.31042e-30	16	21	21	B2	GI. muscularis (GTEx)	EpiXcan	0.99021	esophagus_muscularis	0.999981
3131	ENSG00000074706	IPCEF1	-0.703542	-0.0893341	0.481718	0.0298444	0.134449	2.39052e-10	1.43986e-09	14	15	15	B2	GI. muscularis (GTEx)	EpiXcan	0.99021	esophagus_muscularis	0.999981
3132	ENSG00000197261	C6orf141	0.703375	0.120413	0.481822	0.0113136	0.0371164	0.00129741	0.00367725	19	22	22	B2	GI. muscularis (GTEx)	EpiXcan	0.99021	esophagus_muscularis	0.999981
3133	ENSG00000136710	CCDC115	0.703188	0.210304	0.481938	0.0050022	0.0875086	5.11521e-07	2.18156e-06	2	3	3	B2	GI. muscularis (GTEx)	EpiXcan	0.99021	esophagus_muscularis	0.999981
3134	ENSG00000182866	LCK	0.703169	0.0537028	0.48195	0.0472137	0.0651862	1.9784e-05	7.06715e-05	21	24	24	B2	GI. muscularis (GTEx)	EpiXcan	0.99021	esophagus_muscularis	0.999981
3135	ENSG00000122512	PMS2	0.702775	0.0296044	0.482196	0.158188	0.346498	7.76403e-29	1.55837e-27	24	33	33	B2	GI. muscularis (GTEx)	EpiXcan	0.99021	esophagus_muscularis	0.999981
3136	ENSG00000158863	FAM160B2	0.702748	0.172822	0.482213	0.00505113	0.0150741	0.041607	0.096238	10	12	12	B2	GI. muscularis (GTEx)	EpiXcan	0.99021	esophagus_muscularis	0.999981
3137	ENSG00000241058	NSUN6	0.702746	0.0241503	0.482214	0.171998	0.244467	1.12884e-18	1.29844e-17	81	102	102	B2	GI. muscularis (GTEx)	EpiXcan	0.99021	esophagus_muscularis	0.999981
3138	ENSG00000109084	TMEM97	0.702519	0.0889243	0.482355	0.0193409	0.107971	1.03902e-08	5.31267e-08	15	20	20	B2	GI. muscularis (GTEx)	EpiXcan	0.99021	esophagus_muscularis	0.999981
3139	ENSG00000153827	TRIP12	-0.702461	-0.0812952	0.482392	0.0385495	0.0458603	0.00036504	0.00110961	31	42	42	B2	GI. muscularis (GTEx)	EpiXcan	0.99021	esophagus_muscularis	0.999981
3140	ENSG00000185800	DMWD	0.701907	0.0513299	0.482737	0.0501938	0.0414838	0.000495664	0.00148381	15	19	19	B2	GI. muscularis (GTEx)	EpiXcan	0.99021	esophagus_muscularis	0.999981
3141	ENSG00000084072	PPIE	0.701666	0.0227956	0.482888	0.384779	0.521297	1.50244e-50	9.15183e-49	48	56	56	B2	GI. muscularis (GTEx)	EpiXcan	0.99021	esophagus_muscularis	0.999981
3142	ENSG00000182771	GRID1	-0.701212	-0.0428192	0.483171	0.0899574	0.0845358	1.00804e-06	4.17089e-06	80	99	99	B2	GI. muscularis (GTEx)	EpiXcan	0.99021	esophagus_muscularis	0.999981
3143	ENSG00000175376	EIF1AD	-0.700665	-0.0909841	0.483512	0.0136708	0.0488699	0.000233864	0.000727933	5	5	5	B2	GI. muscularis (GTEx)	EpiXcan	0.99021	esophagus_muscularis	0.999981
3144	ENSG00000196141	SPATS2L	0.700589	0.0570678	0.48356	0.0536052	0.11479	7.50973e-09	3.89816e-08	19	20	20	B2	GI. muscularis (GTEx)	EpiXcan	0.99021	esophagus_muscularis	0.999981
3145	ENSG00000004700	RECQL	0.70055	0.0437112	0.483584	0.0625021	0.118476	4.34048e-09	2.30866e-08	38	40	40	B2	GI. muscularis (GTEx)	EpiXcan	0.99021	esophagus_muscularis	0.999981
3146	ENSG00000115204	MPV17	-0.700342	-0.14783	0.483714	0.00552068	0.0215246	0.0153058	0.0378526	4	5	5	B2	GI. muscularis (GTEx)	EpiXcan	0.99021	esophagus_muscularis	0.999981
3147	ENSG00000091513	TF	0.700306	0.044992	0.483736	0.0595819	0.0844714	4.12827e-07	1.77851e-06	16	18	18	B2	GI. muscularis (GTEx)	EpiXcan	0.99021	esophagus_muscularis	0.999981
3148	ENSG00000168936	TMEM129	0.700288	0.0665446	0.483748	0.0410493	0.135744	8.93849e-11	5.57313e-10	17	21	21	B2	GI. muscularis (GTEx)	EpiXcan	0.99021	esophagus_muscularis	0.999981
3149	ENSG00000269190	FBXO17	-0.70017	-0.0342466	0.483821	0.191456	0.259879	3.44006e-20	4.39337e-19	59	68	68	B2	GI. muscularis (GTEx)	EpiXcan	0.99021	esophagus_muscularis	0.999981
3150	ENSG00000083312	TNPO1	0.699837	0.112037	0.484029	0.0162602	0.0105007	0.0925669	0.199794	17	19	19	B2	GI. muscularis (GTEx)	EpiXcan	0.99021	esophagus_muscularis	0.999981
3151	ENSG00000145979	TBC1D7	0.699762	0.0324519	0.484076	0.125292	0.0682958	1.06138e-05	3.92451e-05	68	81	81	B2	GI. muscularis (GTEx)	EpiXcan	0.99021	esophagus_muscularis	0.999981
3152	ENSG00000003249	DBNDD1	0.699538	0.0285699	0.484216	0.244262	0.221883	3.71289e-17	3.85316e-16	51	69	69	B2	GI. muscularis (GTEx)	EpiXcan	0.99021	esophagus_muscularis	0.999981
3153	ENSG00000161204	ABCF3	0.699426	0.0395721	0.484286	0.096563	0.274118	2.53896e-21	3.44012e-20	29	36	36	B2	GI. muscularis (GTEx)	EpiXcan	0.99021	esophagus_muscularis	0.999981
3154	ENSG00000105926	MPP6	-0.699204	-0.0525227	0.484425	0.0669121	0.153619	1.07905e-11	7.32079e-11	13	15	15	B2	GI. muscularis (GTEx)	EpiXcan	0.99021	esophagus_muscularis	0.999981
3155	ENSG00000183208	GDPGP1	0.698429	0.13719	0.484909	0.0107564	0.161748	1.60704e-12	1.16717e-11	2	3	3	B2	GI. muscularis (GTEx)	EpiXcan	0.99021	esophagus_muscularis	0.999981
3156	ENSG00000187775	DNAH17	0.698407	0.0976116	0.484923	0.0128625	0.0753589	3.79517e-06	1.47696e-05	10	13	13	B2	GI. muscularis (GTEx)	EpiXcan	0.99021	esophagus_muscularis	0.999981
3157	ENSG00000175538	KCNE3	-0.698098	-0.137359	0.485116	0.0143809	0.0349874	0.00195296	0.00541588	9	10	10	B2	GI. muscularis (GTEx)	EpiXcan	0.99021	esophagus_muscularis	0.999981
3158	ENSG00000113356	POLR3G	-0.697701	-0.0766497	0.485364	0.0285324	0.0375845	0.00136934	0.00386704	32	37	37	B2	GI. muscularis (GTEx)	EpiXcan	0.99021	esophagus_muscularis	0.999981
3159	ENSG00000137154	RPS6	0.697655	0.117566	0.485393	0.0143726	0.0459461	0.000348282	0.00106167	9	12	12	B2	GI. muscularis (GTEx)	EpiXcan	0.99021	esophagus_muscularis	0.999981
3160	ENSG00000152700	SAR1B	-0.6976	-0.0723948	0.485428	0.0389789	0.0248156	0.00894309	0.0229222	37	43	43	B2	GI. muscularis (GTEx)	EpiXcan	0.99021	esophagus_muscularis	0.999981
3161	ENSG00000198646	NCOA6	0.697588	0.0550356	0.485435	0.0488077	0.146528	3.73638e-11	2.4134e-10	18	24	24	B2	GI. muscularis (GTEx)	EpiXcan	0.99021	esophagus_muscularis	0.999981
3162	ENSG00000124602	UNC5CL	0.697131	0.0759597	0.485721	0.0422041	0.0670235	1.24261e-05	4.54778e-05	28	35	35	B2	GI. muscularis (GTEx)	EpiXcan	0.99021	esophagus_muscularis	0.999981
3163	ENSG00000180263	FGD6	0.696854	0.0858913	0.485894	0.0299488	0.132606	4.68432e-10	2.74132e-09	20	22	22	B2	GI. muscularis (GTEx)	EpiXcan	0.99021	esophagus_muscularis	0.999981
3164	ENSG00000167693	NXN	0.696793	0.0457502	0.485933	0.123052	0.22571	3.2789e-17	3.41035e-16	28	35	35	B2	GI. muscularis (GTEx)	EpiXcan	0.99021	esophagus_muscularis	0.999981
3165	ENSG00000105339	DENND3	0.696609	0.0541499	0.486048	0.0591247	0.0988818	9.54448e-08	4.42336e-07	33	38	38	B2	GI. muscularis (GTEx)	EpiXcan	0.99021	esophagus_muscularis	0.999981
3166	ENSG00000170835	CEL	0.696444	0.0241423	0.486151	0.135689	0.012229	0.0702606	0.155924	106	152	152	B2	GI. muscularis (GTEx)	EpiXcan	0.99021	esophagus_muscularis	0.999981
3167	ENSG00000104059	FAM189A1	0.696393	0.0518684	0.486183	0.0613812	0.124972	1.49938e-09	8.33917e-09	22	31	31	B2	GI. muscularis (GTEx)	EpiXcan	0.99021	esophagus_muscularis	0.999981
3168	ENSG00000140854	KATNB1	-0.696062	-0.0739222	0.48639	0.03032	0.0180305	0.0267722	0.0637455	21	24	24	B2	GI. muscularis (GTEx)	EpiXcan	0.99021	esophagus_muscularis	0.999981
3169	ENSG00000182704	TSKU	-0.695905	-0.118998	0.486488	0.0095771	0.0639881	2.44128e-05	8.6217e-05	11	16	16	B2	GI. muscularis (GTEx)	EpiXcan	0.99021	esophagus_muscularis	0.999981
3170	ENSG00000048707	VPS13D	-0.695789	-0.0839424	0.486561	0.0161858	0.0260073	0.0064283	0.016743	7	8	8	B2	GI. muscularis (GTEx)	EpiXcan	0.99021	esophagus_muscularis	0.999981
3171	ENSG00000116991	SIPA1L2	0.695637	0.0775728	0.486656	0.0375655	0.129238	4.76811e-10	2.78571e-09	14	18	18	B2	GI. muscularis (GTEx)	EpiXcan	0.99021	esophagus_muscularis	0.999981
3172	ENSG00000146555	SDK1	0.695323	0.0531028	0.486853	0.0573951	0.187574	1.85816e-14	1.59906e-13	7	11	11	B2	GI. muscularis (GTEx)	EpiXcan	0.99021	esophagus_muscularis	0.999981
3173	ENSG00000125814	NAPB	0.695199	0.136939	0.48693	0.00717542	0.0202645	0.0178875	0.043812	4	5	5	B2	GI. muscularis (GTEx)	EpiXcan	0.99021	esophagus_muscularis	0.999981
3174	ENSG00000269996	RP11-343N15.5	0.695091	0.11345	0.486999	0.0068204	0.0151274	0.041352	0.0956957	3	5	5	B2	GI. muscularis (GTEx)	EpiXcan	0.99021	esophagus_muscularis	0.999981
3175	ENSG00000196196	HRCT1	0.694432	0.0732999	0.487411	0.0432452	0.216334	4.59164e-17	4.73354e-16	38	44	44	B2	GI. muscularis (GTEx)	EpiXcan	0.99021	esophagus_muscularis	0.999981
3176	ENSG00000033050	ABCF2	-0.694416	-0.161339	0.487422	0.00358218	0.0111135	0.0851693	0.185427	4	5	5	B2	GI. muscularis (GTEx)	EpiXcan	0.99021	esophagus_muscularis	0.999981
3177	ENSG00000225889	AC012368.1	-0.694401	-0.0291599	0.487431	0.150282	0.225105	4.12521e-17	4.26211e-16	31	37	37	B2	GI. muscularis (GTEx)	EpiXcan	0.99021	esophagus_muscularis	0.999981
3178	ENSG00000215915	ATAD3C	0.694376	0.104083	0.487446	0.0187422	0.146747	3.64568e-11	2.36012e-10	7	13	13	B2	GI. muscularis (GTEx)	EpiXcan	0.99021	esophagus_muscularis	0.999981
3179	ENSG00000149273	RPS3	0.694148	0.025735	0.487589	0.193746	0.230683	9.53068e-19	1.10169e-17	22	25	25	B2	GI. muscularis (GTEx)	EpiXcan	0.99021	esophagus_muscularis	0.999981
3180	ENSG00000047932	GOPC	-0.693476	-0.0840291	0.488011	0.017949	0.0478224	0.000235346	0.000732387	7	8	8	B2	GI. muscularis (GTEx)	EpiXcan	0.990293	esophagus_muscularis	0.999981
3181	ENSG00000162998	FRZB	-0.693273	-0.0754661	0.488138	0.0421945	0.0727025	5.06374e-06	1.94364e-05	34	45	45	B2	GI. muscularis (GTEx)	EpiXcan	0.990293	esophagus_muscularis	0.999981
3182	ENSG00000169299	PGM2	-0.692707	-0.0739492	0.488493	0.0579199	0.125997	1.18232e-09	6.63899e-09	23	25	25	B2	GI. muscularis (GTEx)	EpiXcan	0.990293	esophagus_muscularis	0.999981
3183	ENSG00000165832	TRUB1	-0.692496	-0.0441559	0.488626	0.079078	0.21068	5.34886e-16	5.13271e-15	22	25	25	B2	GI. muscularis (GTEx)	EpiXcan	0.990293	esophagus_muscularis	0.999981
3184	ENSG00000124772	CPNE5	-0.692256	-0.0676222	0.488777	0.026887	0.0640351	1.08789e-05	4.01616e-05	4	5	5	B2	GI. muscularis (GTEx)	EpiXcan	0.990293	esophagus_muscularis	0.999981
3185	ENSG00000157911	PEX10	-0.692231	-0.0473321	0.488792	0.0834709	0.0834804	9.32789e-07	3.87096e-06	36	48	48	B2	GI. muscularis (GTEx)	EpiXcan	0.990293	esophagus_muscularis	0.999981
3186	ENSG00000233593	AL590094.1	0.692038	0.141987	0.488914	0.0231504	0.0242296	0.010096	0.0256659	26	35	35	B2	GI. muscularis (GTEx)	EpiXcan	0.990293	esophagus_muscularis	0.999981
3187	ENSG00000177042	TMEM80	0.691757	0.0255506	0.48909	0.229617	0.632624	1.15263e-70	2.12477e-68	26	36	36	B2	GI. muscularis (GTEx)	EpiXcan	0.990293	esophagus_muscularis	0.999981
3188	ENSG00000162729	IGSF8	0.691318	0.0789149	0.489366	0.03494	0.0580767	4.97848e-05	0.000168353	11	12	12	B2	GI. muscularis (GTEx)	EpiXcan	0.990293	esophagus_muscularis	0.999981
3189	ENSG00000103415	HMOX2	0.691241	0.129051	0.489414	0.0103895	0.0344522	0.00193241	0.00536351	9	13	13	B2	GI. muscularis (GTEx)	EpiXcan	0.990293	esophagus_muscularis	0.999981
3190	ENSG00000188529	SRSF10	0.691038	0.153348	0.489542	0.00837919	0.0256266	0.00831467	0.0213897	5	6	6	B2	GI. muscularis (GTEx)	EpiXcan	0.990293	esophagus_muscularis	0.999981
3191	ENSG00000168309	FAM107A	-0.690599	-0.100313	0.489817	0.0178451	0.0685428	1.14155e-05	4.20427e-05	6	6	6	B2	GI. muscularis (GTEx)	EpiXcan	0.990293	esophagus_muscularis	0.999981
3192	ENSG00000148459	PDSS1	0.690305	0.0652266	0.490002	0.0337594	0.0112431	0.0794956	0.17432	10	12	12	B2	GI. muscularis (GTEx)	EpiXcan	0.990293	esophagus_muscularis	0.999981
3193	ENSG00000145996	CDKAL1	0.690152	0.062819	0.490098	0.0434245	0.0544491	6.90641e-05	0.000229123	31	39	39	B2	GI. muscularis (GTEx)	EpiXcan	0.990293	esophagus_muscularis	0.999981
3194	ENSG00000114857	NKTR	-0.690145	-0.0325708	0.490103	0.133761	0.3968	3.45238e-34	9.07464e-33	10	14	14	B2	GI. muscularis (GTEx)	EpiXcan	0.990293	esophagus_muscularis	0.999981
3195	ENSG00000158864	NDUFS2	0.690017	0.0556328	0.490183	0.0552597	0.0321529	0.00311619	0.00840543	60	82	82	B2	GI. muscularis (GTEx)	EpiXcan	0.990293	esophagus_muscularis	0.999981
3196	ENSG00000118197	DDX59	-0.689885	-0.0447177	0.490267	0.0743764	0.152558	1.67168e-11	1.11844e-10	12	13	13	B2	GI. muscularis (GTEx)	EpiXcan	0.990293	esophagus_muscularis	0.999981
3197	ENSG00000186532	SMYD4	0.689546	0.0314818	0.49048	0.0948461	0.253485	1.93877e-19	2.35374e-18	24	29	29	B2	GI. muscularis (GTEx)	EpiXcan	0.990293	esophagus_muscularis	0.999981
3198	ENSG00000187764	SEMA4D	-0.689263	-0.0713369	0.490658	0.0396747	0.0454638	0.000371244	0.00112749	26	33	33	B2	GI. muscularis (GTEx)	EpiXcan	0.990293	esophagus_muscularis	0.999981
3199	ENSG00000112763	BTN2A1	0.689198	0.111644	0.490698	0.0106065	0.0149579	0.0447219	0.102849	2	2	2	B2	GI. muscularis (GTEx)	EpiXcan	0.990293	esophagus_muscularis	0.999981
3200	ENSG00000138386	NAB1	0.688736	0.0723182	0.490989	0.0488084	0.172037	5.73106e-13	4.33075e-12	9	13	13	B2	GI. muscularis (GTEx)	EpiXcan	0.990571	esophagus_muscularis	0.999981
3201	ENSG00000078618	NRDC	0.68811	0.0448098	0.491384	0.0333143	0.0785621	2.01965e-06	8.1029e-06	16	21	21	B2	GI. muscularis (GTEx)	EpiXcan	0.990989	esophagus_muscularis	0.999981
3202	ENSG00000009844	VTA1	0.68792	0.0641119	0.491503	0.0162908	0.0536313	0.000121287	0.000391617	19	26	26	B2	GI. muscularis (GTEx)	EpiXcan	0.990989	esophagus_muscularis	0.999981
3203	ENSG00000113593	PPWD1	0.687653	0.0288881	0.491671	0.127834	0.278888	7.67914e-22	1.07263e-20	39	49	49	B2	GI. muscularis (GTEx)	EpiXcan	0.991017	esophagus_muscularis	0.999981
3204	ENSG00000249673	NOP14-AS1	0.686538	0.0849301	0.492374	0.027443	0.0537999	0.000103339	0.000336536	9	13	13	B2	GI. muscularis (GTEx)	EpiXcan	0.992125	esophagus_muscularis	0.999981
3205	ENSG00000165689	SDCCAG3	-0.685409	-0.0716799	0.493086	0.0244362	0.0856589	8.85523e-07	3.68464e-06	10	10	10	B2	GI. muscularis (GTEx)	EpiXcan	0.992545	esophagus_muscularis	0.999981
3206	ENSG00000072849	DERL2	-0.685327	-0.247989	0.493138	0.00279012	0.0197545	0.0200058	0.0486599	2	2	2	B2	GI. muscularis (GTEx)	EpiXcan	0.992545	esophagus_muscularis	0.999981
3207	ENSG00000204435	CSNK2B	0.684388	0.0582718	0.49373	0.0394023	0.127114	7.15839e-10	4.11021e-09	6	7	7	B2	GI. muscularis (GTEx)	EpiXcan	0.992545	esophagus_muscularis	0.999981
3208	ENSG00000162999	DUSP19	-0.683321	-0.0430009	0.494404	0.0853505	0.158666	5.1829e-12	3.59646e-11	41	43	43	B2	GI. muscularis (GTEx)	EpiXcan	0.992545	esophagus_muscularis	0.999981
3209	ENSG00000168385	SEPT2	0.683281	0.021632	0.494429	0.355042	0.553329	1.10246e-58	1.02288e-56	25	27	27	B2	GI. muscularis (GTEx)	EpiXcan	0.992545	esophagus_muscularis	0.999981
3210	ENSG00000077454	LRCH4	-0.683196	-0.0409163	0.494483	0.076804	0.219021	1.84574e-17	1.95604e-16	9	13	13	B2	GI. muscularis (GTEx)	EpiXcan	0.992545	esophagus_muscularis	0.999981
3211	ENSG00000120324	PCDHB10	-0.683138	-0.0610056	0.49452	0.0395617	0.0474199	0.000247592	0.000767424	28	34	34	B2	GI. muscularis (GTEx)	EpiXcan	0.992545	esophagus_muscularis	0.999981
3212	ENSG00000091640	SPAG7	-0.682801	-0.0444925	0.494733	0.0662685	0.129998	4.49997e-10	2.64006e-09	5	5	5	B2	GI. muscularis (GTEx)	EpiXcan	0.992545	esophagus_muscularis	0.999981
3213	ENSG00000013306	SLC25A39	0.6826	0.048847	0.49486	0.102593	0.388191	3.13202e-33	7.86372e-32	14	18	18	B2	GI. muscularis (GTEx)	EpiXcan	0.992545	esophagus_muscularis	0.999981
3214	ENSG00000137834	SMAD6	0.682572	0.0890352	0.494877	0.00854128	0.0207936	0.0169049	0.041587	4	5	5	B2	GI. muscularis (GTEx)	EpiXcan	0.992545	esophagus_muscularis	0.999981
3215	ENSG00000111647	UHRF1BP1L	0.682011	0.175959	0.495232	0.00471064	0.0165043	0.0347418	0.0813117	12	17	17	B2	GI. muscularis (GTEx)	EpiXcan	0.992545	esophagus_muscularis	0.999981
3216	ENSG00000097046	CDC7	-0.681798	-0.0608454	0.495367	0.0426611	0.0949122	1.05284e-07	4.85206e-07	39	48	48	B2	GI. muscularis (GTEx)	EpiXcan	0.992545	esophagus_muscularis	0.999981
3217	ENSG00000141013	GAS8	-0.681384	-0.0321043	0.495629	0.169447	0.327548	5.79932e-27	1.06625e-25	13	18	18	B2	GI. muscularis (GTEx)	EpiXcan	0.992545	esophagus_muscularis	0.999981
3218	ENSG00000106018	VIPR2	0.681346	0.0901899	0.495653	0.0246469	0.0239933	0.010128	0.0257333	36	48	48	B2	GI. muscularis (GTEx)	EpiXcan	0.992545	esophagus_muscularis	0.999981
3219	ENSG00000117697	NSL1	-0.681248	-0.0468367	0.495715	0.057542	0.0959855	1.41735e-07	6.43663e-07	19	22	22	B2	GI. muscularis (GTEx)	EpiXcan	0.992545	esophagus_muscularis	0.999981
3220	ENSG00000106976	DNM1	0.681156	0.0888519	0.495773	0.0140129	0.0326927	0.00256207	0.00697932	12	15	15	B2	GI. muscularis (GTEx)	EpiXcan	0.992545	esophagus_muscularis	0.999981
3221	ENSG00000085998	POMGNT1	-0.680961	-0.118183	0.495896	0.0142316	0.0339738	0.00219288	0.00603699	10	10	10	B2	GI. muscularis (GTEx)	EpiXcan	0.992545	esophagus_muscularis	0.999981
3222	ENSG00000101474	APMAP	-0.680868	-0.0472138	0.495955	0.0489531	0.107927	2.34394e-08	1.15466e-07	24	29	29	B2	GI. muscularis (GTEx)	EpiXcan	0.992545	esophagus_muscularis	0.999981
3223	ENSG00000244560	AC004890.2	-0.680767	-0.0570202	0.496019	0.0868795	0.17203	6.00287e-13	4.5337e-12	36	50	50	B2	GI. muscularis (GTEx)	EpiXcan	0.992545	esophagus_muscularis	0.999981
3224	ENSG00000102743	SLC25A15	0.680512	0.038203	0.49618	0.105815	0.222639	2.64531e-17	2.77194e-16	10	11	11	B2	GI. muscularis (GTEx)	EpiXcan	0.992545	esophagus_muscularis	0.999981
3225	ENSG00000204060	FOXO6	0.68043	0.101197	0.496232	0.018213	0.0391591	0.000920063	0.00266159	13	14	14	B2	GI. muscularis (GTEx)	EpiXcan	0.992545	esophagus_muscularis	0.999981
3226	ENSG00000100065	CARD10	0.678981	0.0594397	0.49715	0.04777	0.0841991	1.10667e-06	4.55878e-06	29	41	41	B2	GI. muscularis (GTEx)	EpiXcan	0.992545	esophagus_muscularis	0.999981
3227	ENSG00000130349	C6orf203	-0.678962	-0.118894	0.497162	0.0145394	0.204874	5.10022e-16	4.91094e-15	2	3	3	B2	GI. muscularis (GTEx)	EpiXcan	0.992545	esophagus_muscularis	0.999981
3228	ENSG00000214491	SEC14L6	-0.678738	-0.0348991	0.497304	0.139815	0.310407	3.78041e-25	6.29769e-24	69	91	91	B2	GI. muscularis (GTEx)	EpiXcan	0.992545	esophagus_muscularis	0.999981
3229	ENSG00000167740	CYB5D2	0.678391	0.0383424	0.497524	0.106383	0.189575	2.57174e-14	2.19028e-13	28	32	32	B2	GI. muscularis (GTEx)	EpiXcan	0.992545	esophagus_muscularis	0.999981
3230	ENSG00000196405	EVL	-0.678304	-0.0640103	0.497579	0.0522677	0.169554	8.36613e-13	6.24452e-12	13	21	21	B2	GI. muscularis (GTEx)	EpiXcan	0.992545	esophagus_muscularis	0.999981
3231	ENSG00000189223	PAX8-AS1	0.678271	0.0206867	0.4976	0.308713	0.429379	7.57438e-38	2.42277e-36	41	50	50	B2	GI. muscularis (GTEx)	EpiXcan	0.992545	esophagus_muscularis	0.999981
3232	ENSG00000113296	THBS4	-0.678063	-0.0728291	0.497732	0.0365038	0.0833046	1.33297e-06	5.44143e-06	29	39	39	B2	GI. muscularis (GTEx)	EpiXcan	0.992545	esophagus_muscularis	0.999981
3233	ENSG00000111832	RWDD1	-0.677813	-0.0755277	0.49789	0.031405	0.079834	2.08094e-06	8.33686e-06	15	24	24	B2	GI. muscularis (GTEx)	EpiXcan	0.992545	esophagus_muscularis	0.999981
3234	ENSG00000240356	RPL23AP7	-0.677794	-0.0809375	0.497902	0.0218272	0.523281	8.0139e-51	4.94602e-49	18	25	25	B2	GI. muscularis (GTEx)	EpiXcan	0.992545	esophagus_muscularis	0.999981
3235	ENSG00000168172	HOOK3	-0.677746	-0.0626102	0.497932	0.0650019	0.155769	5.70828e-12	3.94928e-11	44	50	50	B2	GI. muscularis (GTEx)	EpiXcan	0.992545	esophagus_muscularis	0.999981
3236	ENSG00000225177	AL590617.2	-0.677508	-0.0570532	0.498084	0.0945365	0.152913	1.49278e-11	1.00258e-10	30	35	35	B2	GI. muscularis (GTEx)	EpiXcan	0.992545	esophagus_muscularis	0.999981
3237	ENSG00000167702	KIFC2	0.67747	0.0517915	0.498108	0.0728431	0.172844	1.99324e-13	1.56181e-12	8	9	9	B2	GI. muscularis (GTEx)	EpiXcan	0.992545	esophagus_muscularis	0.999981
3238	ENSG00000103723	AP3B2	-0.677013	-0.0183075	0.498398	0.406312	0.556324	2.64249e-56	2.04538e-54	32	33	33	B2	GI. muscularis (GTEx)	EpiXcan	0.992545	esophagus_muscularis	0.999981
3239	ENSG00000169946	ZFPM2	-0.676748	-0.0688667	0.498566	0.0381339	0.0839187	1.0991e-06	4.53162e-06	50	63	63	B2	GI. muscularis (GTEx)	EpiXcan	0.992545	esophagus_muscularis	0.999981
3240	ENSG00000187068	C3orf70	0.676122	0.0873113	0.498963	0.0185301	0.0532161	0.00012516	0.000403286	8	10	10	B2	GI. muscularis (GTEx)	EpiXcan	0.992545	esophagus_muscularis	0.999981
3241	ENSG00000105497	ZNF175	-0.675984	-0.0298724	0.499051	0.11343	0.233227	8.68193e-18	9.41438e-17	29	35	35	B2	GI. muscularis (GTEx)	EpiXcan	0.992545	esophagus_muscularis	0.999981
3242	ENSG00000237036	ZEB1-AS1	-0.675841	-0.0180322	0.499142	0.00665462	0.0114875	0.0803174	0.175875	20	24	24	B2	GI. muscularis (GTEx)	EpiXcan	0.992545	esophagus_muscularis	0.999981
3243	ENSG00000188171	ZNF626	-0.675451	-0.0451912	0.49939	0.0990307	0.213562	2.14226e-16	2.11211e-15	46	71	71	B2	GI. muscularis (GTEx)	EpiXcan	0.992545	esophagus_muscularis	0.999981
3244	ENSG00000108823	SGCA	-0.675302	-0.0225706	0.499484	0.307205	0.488789	4.12471e-46	1.97226e-44	14	21	21	B2	GI. muscularis (GTEx)	EpiXcan	0.992545	esophagus_muscularis	0.999981
3245	ENSG00000149600	COMMD7	0.67524	0.101839	0.499523	0.0144172	0.103785	4.31811e-08	2.07323e-07	5	6	6	B2	GI. muscularis (GTEx)	EpiXcan	0.992545	esophagus_muscularis	0.999981
3246	ENSG00000100490	CDKL1	-0.675184	-0.114526	0.499559	0.00767207	0.0407808	0.000824105	0.00240136	13	18	18	B2	GI. muscularis (GTEx)	EpiXcan	0.992545	esophagus_muscularis	0.999981
3247	ENSG00000213066	FGFR1OP	-0.674624	-0.099158	0.499915	0.0169402	0.0237523	0.0106167	0.0269067	14	18	18	B2	GI. muscularis (GTEx)	EpiXcan	0.992545	esophagus_muscularis	0.999981
3248	ENSG00000143622	RIT1	-0.674554	-0.099144	0.499959	0.0245959	0.0804867	1.87361e-06	7.54073e-06	15	18	18	B2	GI. muscularis (GTEx)	EpiXcan	0.992545	esophagus_muscularis	0.999981
3249	ENSG00000184313	MROH7	0.674407	0.0581828	0.500052	0.0603293	0.127796	6.80733e-10	3.91344e-09	25	31	31	B2	GI. muscularis (GTEx)	EpiXcan	0.992545	esophagus_muscularis	0.999981
3250	ENSG00000172594	SMPDL3A	0.674369	0.061373	0.500077	0.041014	0.109538	1.88494e-08	9.35461e-08	12	13	13	B2	GI. muscularis (GTEx)	EpiXcan	0.992545	esophagus_muscularis	0.999981
3251	ENSG00000186716	BCR	0.674277	0.0391681	0.500135	0.0951974	0.19243	1.43228e-14	1.24249e-13	31	41	41	B2	GI. muscularis (GTEx)	EpiXcan	0.992545	esophagus_muscularis	0.999981
3252	ENSG00000196455	PIK3R4	0.673193	0.0725781	0.500824	0.0244662	0.0178415	0.0275268	0.0653978	9	9	9	B2	GI. muscularis (GTEx)	EpiXcan	0.992545	esophagus_muscularis	0.999981
3253	ENSG00000245149	RNF139-AS1	0.673098	0.0728359	0.500885	0.0242719	0.0678514	1.30158e-05	4.75119e-05	8	9	9	B2	GI. muscularis (GTEx)	EpiXcan	0.992545	esophagus_muscularis	0.999981
3254	ENSG00000129696	TTI2	0.673051	0.146223	0.500915	0.0079286	0.0355413	0.00178112	0.00496882	16	25	25	B2	GI. muscularis (GTEx)	EpiXcan	0.992545	esophagus_muscularis	0.999981
3255	ENSG00000100979	PLTP	-0.672937	-0.126781	0.500987	0.00822566	0.0464742	0.000278395	0.000857777	11	14	14	B2	GI. muscularis (GTEx)	EpiXcan	0.992545	esophagus_muscularis	0.999981
3256	ENSG00000197594	ENPP1	-0.672796	-0.116172	0.501077	0.0126334	0.0640596	2.14947e-05	7.6451e-05	17	26	26	B2	GI. muscularis (GTEx)	EpiXcan	0.992545	esophagus_muscularis	0.999981
3257	ENSG00000176788	BASP1	-0.672492	-0.0967319	0.50127	0.0146555	0.0516151	0.000133586	0.000428824	11	15	15	B2	GI. muscularis (GTEx)	EpiXcan	0.992545	esophagus_muscularis	0.999981
3258	ENSG00000261770	AC006504.1	0.672324	0.0166692	0.501377	0.361899	0.611154	5.69246e-67	8.13789e-65	28	34	34	B2	GI. muscularis (GTEx)	EpiXcan	0.992545	esophagus_muscularis	0.999981
3259	ENSG00000100077	GRK3	0.672127	0.119837	0.501503	0.0114996	0.113382	7.50276e-09	3.89598e-08	11	14	14	B2	GI. muscularis (GTEx)	EpiXcan	0.992545	esophagus_muscularis	0.999981
3260	ENSG00000175390	EIF3F	0.671065	0.0337273	0.502179	0.116934	0.171766	2.11085e-13	1.64661e-12	14	17	17	B2	GI. muscularis (GTEx)	EpiXcan	0.992545	esophagus_muscularis	0.999981
3261	ENSG00000167981	ZNF597	0.670823	0.165608	0.502334	0.00382368	0.0223313	0.0134048	0.0334582	8	9	9	B2	GI. muscularis (GTEx)	EpiXcan	0.992545	esophagus_muscularis	0.999981
3262	ENSG00000104522	TSTA3	0.670766	0.234351	0.502369	0.00553253	0.0116288	0.0776937	0.170602	11	12	12	B2	GI. muscularis (GTEx)	EpiXcan	0.992545	esophagus_muscularis	0.999981
3263	ENSG00000160191	PDE9A	0.670596	0.0326856	0.502478	0.141485	0.173361	2.38922e-13	1.85446e-12	51	67	67	B2	GI. muscularis (GTEx)	EpiXcan	0.992545	esophagus_muscularis	0.999981
3264	ENSG00000167508	MVD	0.670484	0.0694689	0.502549	0.0185448	0.0182636	0.0249594	0.0596847	17	24	24	B2	GI. muscularis (GTEx)	EpiXcan	0.992545	esophagus_muscularis	0.999981
3265	ENSG00000123106	CCDC91	-0.670421	-0.0562229	0.50259	0.0341139	0.0976933	1.31877e-07	6.01042e-07	12	18	18	B2	GI. muscularis (GTEx)	EpiXcan	0.992545	esophagus_muscularis	0.999981
3266	ENSG00000140511	HAPLN3	0.669838	0.0545301	0.502961	0.0449592	0.120069	2.75732e-09	1.49324e-08	6	7	7	B2	GI. muscularis (GTEx)	EpiXcan	0.992545	esophagus_muscularis	0.999981
3267	ENSG00000130764	LRRC47	-0.669665	-0.104552	0.503071	0.0166129	0.0854782	5.15259e-07	2.19616e-06	5	7	7	B2	GI. muscularis (GTEx)	EpiXcan	0.992545	esophagus_muscularis	0.999981
3268	ENSG00000128829	EIF2AK4	0.669654	0.079444	0.503078	0.0244146	0.232203	6.65121e-18	7.29706e-17	16	19	19	B2	GI. muscularis (GTEx)	EpiXcan	0.992545	esophagus_muscularis	0.999981
3269	ENSG00000136014	USP44	-0.66899	-0.0520316	0.503502	0.0525794	0.0964855	1.29818e-07	5.92425e-07	21	24	24	B2	GI. muscularis (GTEx)	EpiXcan	0.992545	esophagus_muscularis	0.999981
3270	ENSG00000140320	BAHD1	0.668669	0.0484648	0.503707	0.0782073	0.0900558	3.88515e-07	1.67997e-06	23	24	24	B2	GI. muscularis (GTEx)	EpiXcan	0.992545	esophagus_muscularis	0.999981
3271	ENSG00000129347	KRI1	-0.668419	-0.0383162	0.503866	0.101474	0.3309	1.15208e-26	2.06932e-25	20	26	26	B2	GI. muscularis (GTEx)	EpiXcan	0.992545	esophagus_muscularis	0.999981
3272	ENSG00000198380	GFPT1	0.668143	0.076406	0.504042	0.0237254	0.058107	5.75473e-05	0.000193157	10	12	12	B2	GI. muscularis (GTEx)	EpiXcan	0.992545	esophagus_muscularis	0.999981
3273	ENSG00000120949	TNFRSF8	-0.667985	-0.169097	0.504143	0.0115366	0.049756	0.000198391	0.00062222	39	47	47	B2	GI. muscularis (GTEx)	EpiXcan	0.992545	esophagus_muscularis	0.999981
3274	ENSG00000012983	MAP4K5	-0.667709	-0.0476393	0.50432	0.0810426	0.065005	1.22556e-05	4.48776e-05	35	42	42	B2	GI. muscularis (GTEx)	EpiXcan	0.992545	esophagus_muscularis	0.999981
3275	ENSG00000259994	AL353796.1	-0.667682	-0.108741	0.504337	0.0164455	0.0842676	6.65312e-07	2.80416e-06	6	6	6	B2	GI. muscularis (GTEx)	EpiXcan	0.992545	esophagus_muscularis	0.999981
3276	ENSG00000081665	ZNF506	0.667368	0.0926419	0.504537	0.0183273	0.112544	5.85902e-09	3.08127e-08	8	11	11	B2	GI. muscularis (GTEx)	EpiXcan	0.992545	esophagus_muscularis	0.999981
3277	ENSG00000164124	TMEM144	-0.66735	-0.0449645	0.504549	0.0733349	0.419962	2.68246e-37	8.25963e-36	27	33	33	B2	GI. muscularis (GTEx)	EpiXcan	0.992545	esophagus_muscularis	0.999981
3278	ENSG00000100258	LMF2	0.666907	0.0531912	0.504832	0.0415387	0.092796	2.22179e-07	9.86601e-07	33	37	37	B2	GI. muscularis (GTEx)	EpiXcan	0.992545	esophagus_muscularis	0.999981
3279	ENSG00000169203	RP11-231C14.4	0.666823	0.0798745	0.504885	0.0296314	0.0638635	2.15312e-05	7.65616e-05	11	15	15	B2	GI. muscularis (GTEx)	EpiXcan	0.992545	esophagus_muscularis	0.999981
3280	ENSG00000140265	ZSCAN29	0.666505	0.0313243	0.505089	0.163318	0.17862	2.05079e-13	1.60333e-12	45	56	56	B2	GI. muscularis (GTEx)	EpiXcan	0.992545	esophagus_muscularis	0.999981
3281	ENSG00000156052	GNAQ	-0.666349	-0.142426	0.505188	0.00885825	0.025611	0.00851954	0.0218914	9	14	14	B2	GI. muscularis (GTEx)	EpiXcan	0.992545	esophagus_muscularis	0.999981
3282	ENSG00000137145	DENND4C	0.665247	0.121802	0.505892	0.0073071	0.089392	4.25191e-07	1.82952e-06	11	17	17	B2	GI. muscularis (GTEx)	EpiXcan	0.992545	esophagus_muscularis	0.999981
3283	ENSG00000121957	GPSM2	-0.665186	-0.0523365	0.505931	0.0285953	0.0454604	0.000391915	0.00118718	29	33	33	B2	GI. muscularis (GTEx)	EpiXcan	0.992545	esophagus_muscularis	0.999981
3284	ENSG00000177570	SAMD12	-0.664893	-0.0370107	0.506119	0.127525	0.0570592	6.60825e-05	0.000219857	114	132	132	B2	GI. muscularis (GTEx)	EpiXcan	0.992545	esophagus_muscularis	0.999981
3285	ENSG00000138138	ATAD1	0.664779	0.127836	0.506192	0.00888495	0.0463125	0.000357981	0.00108981	5	5	5	B2	GI. muscularis (GTEx)	EpiXcan	0.992545	esophagus_muscularis	0.999981
3286	ENSG00000197872	FAM49A	0.664634	-0.0037908	0.506285	0.0459813	0.029548	0.00438779	0.0116426	26	32	32	B2	GI. muscularis (GTEx)	EpiXcan	0.992545	esophagus_muscularis	0.999981
3287	ENSG00000007080	CCDC124	0.664617	0.0612556	0.506296	0.0434515	0.110239	1.18541e-08	6.01506e-08	8	10	10	B2	GI. muscularis (GTEx)	EpiXcan	0.992545	esophagus_muscularis	0.999981
3288	ENSG00000113319	RASGRF2	0.664594	0.074011	0.50631	0.0307804	0.0141493	0.0504354	0.11473	37	42	42	B2	GI. muscularis (GTEx)	EpiXcan	0.992545	esophagus_muscularis	0.999981
3289	ENSG00000076201	PTPN23	-0.664536	-0.119222	0.506347	0.00836345	0.051433	0.000164444	0.000521119	12	19	19	B2	GI. muscularis (GTEx)	EpiXcan	0.992545	esophagus_muscularis	0.999981
3290	ENSG00000145934	TENM2	0.664463	0.0687453	0.506394	0.0300646	0.0679532	1.20907e-05	4.42967e-05	36	43	43	B2	GI. muscularis (GTEx)	EpiXcan	0.992545	esophagus_muscularis	0.999981
3291	ENSG00000169629	RGPD8	0.664391	0.0204908	0.50644	0.337359	0.584447	2.83634e-60	2.8795e-58	43	56	56	B2	GI. muscularis (GTEx)	EpiXcan	0.992545	esophagus_muscularis	0.999981
3292	ENSG00000164008	C1orf50	-0.664005	-0.0524223	0.506687	0.0385487	0.109917	1.69557e-08	8.45973e-08	11	12	12	B2	GI. muscularis (GTEx)	EpiXcan	0.992545	esophagus_muscularis	0.999981
3293	ENSG00000105364	MRPL4	0.663633	0.0942912	0.506925	0.0199456	0.0952364	1.56478e-07	7.06725e-07	3	3	3	B2	GI. muscularis (GTEx)	EpiXcan	0.992545	esophagus_muscularis	0.999981
3294	ENSG00000143995	MEIS1	0.663616	0.0605043	0.506936	0.0668934	0.0245766	0.00918747	0.0235056	55	68	68	B2	GI. muscularis (GTEx)	EpiXcan	0.992545	esophagus_muscularis	0.999981
3295	ENSG00000174684	B4GAT1	0.663244	0.0507515	0.507175	0.0685506	0.134568	1.73317e-10	1.05344e-09	27	30	30	B2	GI. muscularis (GTEx)	EpiXcan	0.992545	esophagus_muscularis	0.999981
3296	ENSG00000155465	SLC7A7	-0.663228	-0.198245	0.507184	0.00376203	0.0635366	1.76272e-05	6.33873e-05	3	5	5	B2	GI. muscularis (GTEx)	EpiXcan	0.992545	esophagus_muscularis	0.999981
3297	ENSG00000089177	KIF16B	0.66319	0.0338921	0.507209	0.103297	0.180675	5.42512e-14	4.49739e-13	27	31	31	B2	GI. muscularis (GTEx)	EpiXcan	0.992545	esophagus_muscularis	0.999981
3298	ENSG00000124357	NAGK	0.663149	0.0540266	0.507235	0.0558959	0.137069	2.35097e-10	1.41726e-09	9	9	9	B2	GI. muscularis (GTEx)	EpiXcan	0.992545	esophagus_muscularis	0.999981
3299	ENSG00000108950	FAM20A	0.662831	0.0735125	0.507439	0.0283644	0.0337217	0.00229619	0.00630283	18	26	26	B2	GI. muscularis (GTEx)	EpiXcan	0.992545	esophagus_muscularis	0.999981
3300	ENSG00000102890	ELMO3	0.662364	0.100788	0.507738	0.00409106	0.0333624	0.00261598	0.00711924	4	6	6	B2	GI. muscularis (GTEx)	EpiXcan	0.992545	esophagus_muscularis	0.999981
3301	ENSG00000106686	SPATA6L	-0.661366	-0.0320119	0.508378	0.117504	0.240316	5.59794e-19	6.56294e-18	25	37	37	B2	GI. muscularis (GTEx)	EpiXcan	0.992545	esophagus_muscularis	0.999981
3302	ENSG00000122477	LRRC39	0.661355	0.0852261	0.508385	0.0217898	0.102615	4.03034e-08	1.94372e-07	7	11	11	B2	GI. muscularis (GTEx)	EpiXcan	0.992545	esophagus_muscularis	0.999981
3303	ENSG00000104497	SNX16	0.661266	0.0432526	0.508442	0.108176	0.521159	7.03914e-51	4.38304e-49	84	100	100	B2	GI. muscularis (GTEx)	EpiXcan	0.992545	esophagus_muscularis	0.999981
3304	ENSG00000113790	EHHADH	-0.66126	-0.043677	0.508445	0.051053	0.0338963	0.00228325	0.00627593	37	43	43	B2	GI. muscularis (GTEx)	EpiXcan	0.992545	esophagus_muscularis	0.999981
3305	ENSG00000105711	SCN1B	-0.66093	-0.0639269	0.508657	0.0377662	0.030804	0.00351825	0.00942459	32	41	41	B2	GI. muscularis (GTEx)	EpiXcan	0.992545	esophagus_muscularis	0.999981
3306	ENSG00000144283	PKP4	-0.660871	-0.0631233	0.508695	0.0234383	0.0474851	0.000288907	0.000888915	28	40	40	B2	GI. muscularis (GTEx)	EpiXcan	0.992545	esophagus_muscularis	0.999981
3307	ENSG00000164414	SLC35A1	0.660715	0.049825	0.508795	0.0579623	0.110768	1.13739e-08	5.78608e-08	23	32	32	B2	GI. muscularis (GTEx)	EpiXcan	0.992545	esophagus_muscularis	0.999981
3308	ENSG00000227124	ZNF717	-0.660665	-0.0378178	0.508827	0.0728809	0.513788	8.45179e-49	4.69879e-47	13	25	25	B2	GI. muscularis (GTEx)	EpiXcan	0.992545	esophagus_muscularis	0.999981
3309	ENSG00000197265	GTF2E2	-0.660434	-0.0535632	0.508976	0.0574126	0.147465	3.83584e-11	2.47423e-10	9	13	13	B2	GI. muscularis (GTEx)	EpiXcan	0.992545	esophagus_muscularis	0.999981
3310	ENSG00000139180	NDUFA9	-0.66022	-0.0525989	0.509113	0.0736095	0.093153	2.69759e-07	1.18697e-06	27	35	35	B2	GI. muscularis (GTEx)	EpiXcan	0.992545	esophagus_muscularis	0.999981
3311	ENSG00000183230	CTNNA3	-0.660183	-0.119379	0.509136	0.00995794	0.0144925	0.0484762	0.110701	53	56	56	B2	GI. muscularis (GTEx)	EpiXcan	0.992545	esophagus_muscularis	0.999981
3312	ENSG00000166938	DIS3L	-0.660105	-0.0342875	0.509186	0.16462	0.421443	6.48418e-37	1.97057e-35	33	41	41	B2	GI. muscularis (GTEx)	EpiXcan	0.992545	esophagus_muscularis	0.999981
3313	ENSG00000258301	VASH1-AS1	0.659275	0.0317127	0.509719	0.0928766	0.0734154	5.95332e-06	2.26523e-05	68	80	80	B2	GI. muscularis (GTEx)	EpiXcan	0.992603	esophagus_muscularis	0.999981
3314	ENSG00000131242	RAB11FIP4	0.659235	0.0485207	0.509745	0.0627886	0.1431	5.43598e-11	3.4633e-10	9	10	10	B2	GI. muscularis (GTEx)	EpiXcan	0.992603	esophagus_muscularis	0.999981
3315	ENSG00000136930	PSMB7	-0.658829	-0.0934561	0.510006	0.0123204	0.0944152	1.73547e-07	7.80292e-07	10	14	14	B2	GI. muscularis (GTEx)	EpiXcan	0.992603	esophagus_muscularis	0.999981
3316	ENSG00000204356	NELFE	-0.658664	-0.0646781	0.510112	0.0278272	0.0100619	0.1004	0.21462	26	34	34	B2	GI. muscularis (GTEx)	EpiXcan	0.992603	esophagus_muscularis	0.999981
3317	ENSG00000152689	RASGRP3	0.658122	0.0356945	0.51046	0.201499	0.198583	4.01342e-15	3.60898e-14	104	134	134	B2	GI. muscularis (GTEx)	EpiXcan	0.992603	esophagus_muscularis	0.999981
3318	ENSG00000171121	KCNMB3	0.65805	0.0335238	0.510506	0.0532316	0.0735142	5.43708e-06	2.07784e-05	20	22	22	B2	GI. muscularis (GTEx)	EpiXcan	0.992603	esophagus_muscularis	0.999981
3319	ENSG00000272760	AC093726.1	-0.6575	-0.10198	0.51086	0.0126924	0.0411303	0.000638141	0.00188377	6	10	10	B2	GI. muscularis (GTEx)	EpiXcan	0.992603	esophagus_muscularis	0.999981
3320	ENSG00000088035	ALG6	-0.657472	-0.0632547	0.510877	0.0334845	0.0557553	7.63184e-05	0.000252175	21	25	25	B2	GI. muscularis (GTEx)	EpiXcan	0.992603	esophagus_muscularis	0.999981
3321	ENSG00000172081	MOB3A	0.657413	0.0892807	0.510915	0.0308694	0.0433312	0.000442741	0.00133365	16	22	22	B2	GI. muscularis (GTEx)	EpiXcan	0.992603	esophagus_muscularis	0.999981
3322	ENSG00000172500	FIBP	0.65725	0.0487997	0.51102	0.0671811	0.139527	7.58958e-11	4.77653e-10	14	15	15	B2	GI. muscularis (GTEx)	EpiXcan	0.992603	esophagus_muscularis	0.999981
3323	ENSG00000123643	SLC36A1	0.657088	0.0228681	0.511124	0.266307	0.490847	7.0559e-46	3.35096e-44	69	81	81	B2	GI. muscularis (GTEx)	EpiXcan	0.992603	esophagus_muscularis	0.999981
3324	ENSG00000104835	SARS2	-0.656903	-0.0387624	0.511243	0.0917414	0.193318	4.50127e-15	4.02443e-14	10	12	12	B2	GI. muscularis (GTEx)	EpiXcan	0.992603	esophagus_muscularis	0.999981
3325	ENSG00000009950	MLXIPL	-0.656864	-0.0410709	0.511269	0.0812585	0.148119	1.44072e-11	9.69477e-11	24	26	26	B2	GI. muscularis (GTEx)	EpiXcan	0.992603	esophagus_muscularis	0.999981
3326	ENSG00000169682	SPNS1	-0.656489	-0.269794	0.51151	0.00263419	0.0183476	0.0249011	0.0595636	3	5	5	B2	GI. muscularis (GTEx)	EpiXcan	0.992603	esophagus_muscularis	0.999981
3327	ENSG00000133059	DSTYK	-0.656468	-0.0685995	0.511523	0.0234185	0.118075	2.89908e-09	1.56698e-08	8	12	12	B2	GI. muscularis (GTEx)	EpiXcan	0.992603	esophagus_muscularis	0.999981
3328	ENSG00000111224	PARP11	0.65602	0.0580526	0.511812	0.0527091	0.111043	1.20363e-08	6.10089e-08	44	53	53	B2	GI. muscularis (GTEx)	EpiXcan	0.992865	esophagus_muscularis	0.999981
3329	ENSG00000161653	NAGS	0.655398	0.0997152	0.512212	0.0138171	0.0215475	0.0139638	0.0347667	15	18	18	B2	GI. muscularis (GTEx)	EpiXcan	0.992955	esophagus_muscularis	0.999981
3330	ENSG00000205593	DENND6B	0.655195	0.188961	0.512342	0.00477865	0.0113502	0.0799539	0.175188	4	8	8	B2	GI. muscularis (GTEx)	EpiXcan	0.992955	esophagus_muscularis	0.999981
3331	ENSG00000225648	SBDSP1	-0.655013	-0.0454106	0.512459	0.0526123	0.0124013	0.0657892	0.146886	47	55	55	B2	GI. muscularis (GTEx)	EpiXcan	0.992955	esophagus_muscularis	0.999981
3332	ENSG00000206344	HCG27	-0.654992	-0.0325047	0.512473	0.125994	0.320669	2.723e-26	4.76866e-25	37	49	49	B2	GI. muscularis (GTEx)	EpiXcan	0.992955	esophagus_muscularis	0.999981
3333	ENSG00000107185	RGP1	-0.654709	-0.129355	0.512655	0.00656442	0.0139545	0.0501262	0.114097	5	6	6	B2	GI. muscularis (GTEx)	EpiXcan	0.99301	esophagus_muscularis	0.999981
3334	ENSG00000173480	ZNF417	-0.654395	-0.0363841	0.512857	0.138132	0.214872	1.60031e-16	1.58672e-15	63	79	79	B2	GI. muscularis (GTEx)	EpiXcan	0.993103	esophagus_muscularis	0.999981
3335	ENSG00000077235	GTF3C1	-0.654079	-0.0532565	0.513061	0.0566544	0.0609184	3.69187e-05	0.00012699	49	59	59	B2	GI. muscularis (GTEx)	EpiXcan	0.9932	esophagus_muscularis	0.999981
3336	ENSG00000229043	AC091729.3	0.653515	0.0172566	0.513424	0.426172	0.695801	5.31561e-88	3.72358e-85	22	31	31	B2	GI. muscularis (GTEx)	EpiXcan	0.993203	esophagus_muscularis	0.999981
3337	ENSG00000115364	MRPL19	-0.652937	-0.0202457	0.513797	0.276479	0.407645	6.31141e-35	1.70372e-33	14	15	15	B2	GI. muscularis (GTEx)	EpiXcan	0.993203	esophagus_muscularis	0.999981
3338	ENSG00000007376	RPUSD1	-0.652718	-0.0542818	0.513938	0.0549121	0.0466985	0.00033826	0.00103202	38	54	54	B2	GI. muscularis (GTEx)	EpiXcan	0.993203	esophagus_muscularis	0.999981
3339	ENSG00000113758	DBN1	0.652327	0.175663	0.51419	0.00678755	0.0114984	0.0795378	0.174386	8	9	9	B2	GI. muscularis (GTEx)	EpiXcan	0.993203	esophagus_muscularis	0.999981
3340	ENSG00000133028	SCO1	-0.652035	-0.0389361	0.514378	0.0586459	0.037152	0.00148055	0.00416349	44	53	53	B2	GI. muscularis (GTEx)	EpiXcan	0.993203	esophagus_muscularis	0.999981
3341	ENSG00000102882	MAPK3	0.651973	0.21706	0.514419	0.00299018	0.0511173	0.000182285	0.00057402	3	4	4	B2	GI. muscularis (GTEx)	EpiXcan	0.993203	esophagus_muscularis	0.999981
3342	ENSG00000101216	GMEB2	0.651666	0.0482492	0.514617	0.0819277	0.147746	2.68367e-11	1.76269e-10	14	16	16	B2	GI. muscularis (GTEx)	EpiXcan	0.993203	esophagus_muscularis	0.999981
3343	ENSG00000163798	SLC4A1AP	0.651508	0.196512	0.514719	0.00250349	0.0289387	0.00432676	0.011485	6	11	11	B2	GI. muscularis (GTEx)	EpiXcan	0.993203	esophagus_muscularis	0.999981
3344	ENSG00000105220	GPI	-0.65103	-0.109324	0.515027	0.0144975	0.018556	0.0249602	0.0596847	29	36	36	B2	GI. muscularis (GTEx)	EpiXcan	0.993203	esophagus_muscularis	0.999981
3345	ENSG00000174238	PITPNA	-0.650958	-0.117365	0.515074	0.011877	0.0532069	0.000124564	0.00040146	5	7	7	B2	GI. muscularis (GTEx)	EpiXcan	0.993203	esophagus_muscularis	0.999981
3346	ENSG00000182165	TP53TG1	0.650796	0.060554	0.515178	0.0403748	0.147	3.20797e-11	2.08749e-10	33	40	40	B2	GI. muscularis (GTEx)	EpiXcan	0.993203	esophagus_muscularis	0.999981
3347	ENSG00000090382	LYZ	-0.65048	-0.0397824	0.515382	0.117667	0.24819	1.78053e-19	2.16915e-18	33	41	41	B2	GI. muscularis (GTEx)	EpiXcan	0.993203	esophagus_muscularis	0.999981
3348	ENSG00000125656	CLPP	-0.650146	-0.0550336	0.515598	0.0634441	0.13676	1.9312e-10	1.16974e-09	17	21	21	B2	GI. muscularis (GTEx)	EpiXcan	0.993203	esophagus_muscularis	0.999981
3349	ENSG00000004455	AK2	0.650003	0.118677	0.51569	0.00844164	0.054714	9.2768e-05	0.000303522	8	11	11	B2	GI. muscularis (GTEx)	EpiXcan	0.993203	esophagus_muscularis	0.999981
3350	ENSG00000125775	SDCBP2	-0.649912	-0.0350215	0.515749	0.0715735	0.125771	1.05748e-09	5.97679e-09	52	69	69	B2	GI. muscularis (GTEx)	EpiXcan	0.993203	esophagus_muscularis	0.999981
3351	ENSG00000162572	SCNN1D	-0.649266	-0.0329257	0.516166	0.0913283	0.142317	1.44719e-11	9.72898e-11	39	71	71	B2	GI. muscularis (GTEx)	EpiXcan	0.993203	esophagus_muscularis	0.999981
3352	ENSG00000164338	UTP15	0.649127	0.0454424	0.516256	0.0802415	0.0980559	7.94983e-08	3.71877e-07	14	17	17	B2	GI. muscularis (GTEx)	EpiXcan	0.993203	esophagus_muscularis	0.999981
3353	ENSG00000133103	COG6	0.648709	0.0407919	0.516527	0.0706221	0.268843	3.20911e-21	4.33555e-20	27	39	39	B2	GI. muscularis (GTEx)	EpiXcan	0.993203	esophagus_muscularis	0.999981
3354	ENSG00000105483	CARD8	-0.648243	-0.0393003	0.516828	0.0802971	0.0819079	1.33747e-06	5.4582e-06	23	28	28	B2	GI. muscularis (GTEx)	EpiXcan	0.993203	esophagus_muscularis	0.999981
3355	ENSG00000106868	SUSD1	-0.64817	-0.020354	0.516875	0.259122	0.469998	6.34431e-43	2.67722e-41	80	98	98	B2	GI. muscularis (GTEx)	EpiXcan	0.993203	esophagus_muscularis	0.999981
3356	ENSG00000150593	PDCD4	-0.647794	-0.0783984	0.517118	0.0282796	0.0605734	4.09857e-05	0.000139949	11	14	14	B2	GI. muscularis (GTEx)	EpiXcan	0.993203	esophagus_muscularis	0.999981
3357	ENSG00000164292	RHOBTB3	-0.647723	-0.0592407	0.517164	0.0349562	0.0286779	0.00389319	0.0103754	18	20	20	B2	GI. muscularis (GTEx)	EpiXcan	0.993203	esophagus_muscularis	0.999981
3358	ENSG00000070614	NDST1	0.647413	0.0466245	0.517365	0.0479491	0.0207146	0.0173253	0.042554	47	53	53	B2	GI. muscularis (GTEx)	EpiXcan	0.993203	esophagus_muscularis	0.999981
3359	ENSG00000124207	CSE1L	-0.647222	-0.0408531	0.517488	0.0681303	0.202192	8.90672e-16	8.41424e-15	30	37	37	B2	GI. muscularis (GTEx)	EpiXcan	0.993203	esophagus_muscularis	0.999981
3360	ENSG00000116209	TMEM59	0.646655	0.102177	0.517855	0.0190259	0.0225567	0.0100988	0.0256683	5	6	6	B2	GI. muscularis (GTEx)	EpiXcan	0.993203	esophagus_muscularis	0.999981
3361	ENSG00000139629	GALNT6	-0.646153	-0.0669418	0.51818	0.0187972	0.0203671	0.0167189	0.0411799	11	12	12	B2	GI. muscularis (GTEx)	EpiXcan	0.993203	esophagus_muscularis	0.999981
3362	ENSG00000166704	ZNF606	0.645958	0.131956	0.518307	0.00589077	0.0115375	0.0733595	0.162159	9	12	12	B2	GI. muscularis (GTEx)	EpiXcan	0.993203	esophagus_muscularis	0.999981
3363	ENSG00000164296	TIGD6	-0.645722	-0.674877	0.518459	0.00030907	0.0469294	0.000252902	0.000783018	6	10	10	B2	GI. muscularis (GTEx)	EpiXcan	0.993203	esophagus_muscularis	0.999981
3364	ENSG00000167657	DAPK3	0.645592	0.0676738	0.518543	0.0398054	0.0864533	3.85298e-07	1.66657e-06	19	21	21	B2	GI. muscularis (GTEx)	EpiXcan	0.993203	esophagus_muscularis	0.999981
3365	ENSG00000244625	MIATNB	-0.645395	-0.0448988	0.518671	0.0767373	0.226836	1.24114e-17	1.33142e-16	37	44	44	B2	GI. muscularis (GTEx)	EpiXcan	0.993203	esophagus_muscularis	0.999981
3366	ENSG00000177463	NR2C2	-0.645048	-0.0713302	0.518896	0.0291423	0.0194	0.0211461	0.0512465	34	37	37	B2	GI. muscularis (GTEx)	EpiXcan	0.993203	esophagus_muscularis	0.999981
3367	ENSG00000125144	MT1G	-0.645018	-0.50079	0.518916	0.000813383	0.178447	8.16142e-14	6.65163e-13	5	7	7	B2	GI. muscularis (GTEx)	EpiXcan	0.993203	esophagus_muscularis	0.999981
3368	ENSG00000129473	BCL2L2	0.644937	0.13758	0.518968	0.0080209	0.0179061	0.0268513	0.0639013	5	6	6	B2	GI. muscularis (GTEx)	EpiXcan	0.993203	esophagus_muscularis	0.999981
3369	ENSG00000117643	MAN1C1	-0.644733	-0.0531024	0.5191	0.0642854	0.191182	1.54158e-14	1.3299e-13	1	3	3	B2	GI. muscularis (GTEx)	EpiXcan	0.993203	esophagus_muscularis	0.999981
3370	ENSG00000188211	NCR3LG1	-0.644526	-0.0796126	0.519235	0.0191983	0.0198047	0.0206051	0.0500395	22	25	25	B2	GI. muscularis (GTEx)	EpiXcan	0.993203	esophagus_muscularis	0.999981
3371	ENSG00000100109	TFIP11	0.644175	0.0639242	0.519462	0.0269628	0.0186081	0.0247107	0.0591587	35	41	41	B2	GI. muscularis (GTEx)	EpiXcan	0.993203	esophagus_muscularis	0.999981
3372	ENSG00000157214	STEAP2	0.644152	0.0226652	0.519477	0.216423	0.328089	1.28378e-27	2.42069e-26	10	12	12	B2	GI. muscularis (GTEx)	EpiXcan	0.993203	esophagus_muscularis	0.999981
3373	ENSG00000136193	SCRN1	-0.643895	-0.0847731	0.519643	0.0216711	0.0484853	0.00017502	0.000552755	14	15	15	B2	GI. muscularis (GTEx)	EpiXcan	0.993203	esophagus_muscularis	0.999981
3374	ENSG00000081853	PCDHGA2	0.643868	0.0686426	0.519661	0.0237736	0.0240157	0.0110229	0.0278755	18	20	20	B2	GI. muscularis (GTEx)	EpiXcan	0.993203	esophagus_muscularis	0.999981
3375	ENSG00000106479	ZNF862	0.643507	0.073991	0.519895	0.0200548	0.0298377	0.0037745	0.0100725	13	19	19	B2	GI. muscularis (GTEx)	EpiXcan	0.993203	esophagus_muscularis	0.999981
3376	ENSG00000072954	TMEM38A	-0.64344	-0.12745	0.519938	0.00983496	0.0495283	0.000221826	0.000691541	4	5	5	B2	GI. muscularis (GTEx)	EpiXcan	0.993203	esophagus_muscularis	0.999981
3377	ENSG00000008130	NADK	0.64337	0.0855548	0.519984	0.0206103	0.0341123	0.00215054	0.00592508	28	40	40	B2	GI. muscularis (GTEx)	EpiXcan	0.993203	esophagus_muscularis	0.999981
3378	ENSG00000136522	MRPL47	0.642864	0.0280157	0.520313	0.0790586	0.0302322	0.00319869	0.00861139	65	81	81	B2	GI. muscularis (GTEx)	EpiXcan	0.993203	esophagus_muscularis	0.999981
3379	ENSG00000105281	SLC1A5	-0.642539	-0.0917259	0.520523	0.0198577	0.0776932	3.08976e-06	1.21389e-05	3	5	5	B2	GI. muscularis (GTEx)	EpiXcan	0.993203	esophagus_muscularis	0.999981
3380	ENSG00000028528	SNX1	-0.642337	-0.101041	0.520654	0.0159066	0.0151142	0.0417709	0.0965215	12	13	13	B2	GI. muscularis (GTEx)	EpiXcan	0.993203	esophagus_muscularis	0.999981
3381	ENSG00000128989	ARPP19	-0.641827	-0.0348833	0.520985	0.111675	0.287251	1.12306e-22	1.65581e-21	36	45	45	B2	GI. muscularis (GTEx)	EpiXcan	0.993203	esophagus_muscularis	0.999981
3382	ENSG00000140931	CMTM3	-0.641698	-0.226821	0.521069	0.0050464	0.0354189	0.00194193	0.00538741	5	7	7	B2	GI. muscularis (GTEx)	EpiXcan	0.993203	esophagus_muscularis	0.999981
3383	ENSG00000149269	PAK1	0.641493	0.177349	0.521202	0.00395801	0.0188731	0.0214078	0.0518182	5	6	6	B2	GI. muscularis (GTEx)	EpiXcan	0.993203	esophagus_muscularis	0.999981
3384	ENSG00000141994	DUS3L	-0.641482	-0.0219084	0.52121	0.210437	0.460138	1.22525e-41	4.84907e-40	12	15	15	B2	GI. muscularis (GTEx)	EpiXcan	0.993203	esophagus_muscularis	0.999981
3385	ENSG00000176978	DPP7	0.641359	0.0464643	0.52129	0.0487489	0.138055	1.15203e-10	7.09762e-10	13	16	16	B2	GI. muscularis (GTEx)	EpiXcan	0.993203	esophagus_muscularis	0.999981
3386	ENSG00000100599	RIN3	0.641257	0.0524657	0.521356	0.0475271	0.142396	9.5737e-11	5.948e-10	30	34	34	B2	GI. muscularis (GTEx)	EpiXcan	0.993203	esophagus_muscularis	0.999981
3387	ENSG00000162341	TPCN2	0.641202	0.0313011	0.521392	0.106259	0.21094	1.47712e-16	1.46977e-15	15	20	20	B2	GI. muscularis (GTEx)	EpiXcan	0.993203	esophagus_muscularis	0.999981
3388	ENSG00000260051	AL031600.1	0.641092	0.0305075	0.521463	0.186646	0.207258	1.18732e-15	1.11267e-14	80	120	120	B2	GI. muscularis (GTEx)	EpiXcan	0.993203	esophagus_muscularis	0.999981
3389	ENSG00000117228	GBP1	-0.64052	-0.0866969	0.521835	0.0160184	0.0931583	1.9426e-07	8.68408e-07	9	10	10	B2	GI. muscularis (GTEx)	EpiXcan	0.993203	esophagus_muscularis	0.999981
3390	ENSG00000154265	ABCA5	0.640293	0.0463487	0.521982	0.0681184	0.0697071	9.42271e-06	3.5091e-05	50	61	61	B2	GI. muscularis (GTEx)	EpiXcan	0.993203	esophagus_muscularis	0.999981
3391	ENSG00000228506	AL513550.1	-0.639924	-0.0205506	0.522222	0.300312	0.425299	2.497e-37	7.70549e-36	16	17	17	B2	GI. muscularis (GTEx)	EpiXcan	0.993203	esophagus_muscularis	0.999981
3392	ENSG00000149679	CABLES2	-0.63981	-0.0199737	0.522296	0.258569	0.491549	5.6098e-46	2.67324e-44	49	63	63	B2	GI. muscularis (GTEx)	EpiXcan	0.993203	esophagus_muscularis	0.999981
3393	ENSG00000006453	BAIAP2L1	0.63902	0.100837	0.52281	0.0168856	0.0543853	8.78603e-05	0.000288205	17	21	21	B2	GI. muscularis (GTEx)	EpiXcan	0.993203	esophagus_muscularis	0.999981
3394	ENSG00000247627	MTND4P12	0.638394	0.207239	0.523217	0.00588132	0.0166985	0.0330755	0.0776064	9	10	10	B2	GI. muscularis (GTEx)	EpiXcan	0.993203	esophagus_muscularis	0.999981
3395	ENSG00000196693	ZNF33B	-0.638103	-0.0344168	0.523407	0.194963	0.206178	2.72027e-16	2.66511e-15	62	78	78	B2	GI. muscularis (GTEx)	EpiXcan	0.993203	esophagus_muscularis	0.999981
3396	ENSG00000255248	MIR100HG	0.637981	0.0898539	0.523486	0.0185834	0.0172978	0.0281866	0.066886	10	11	11	B2	GI. muscularis (GTEx)	EpiXcan	0.993203	esophagus_muscularis	0.999981
3397	ENSG00000170606	HSPA4	-0.63762	-0.079346	0.523721	0.0334707	0.0708493	8.92745e-06	3.33707e-05	26	33	33	B2	GI. muscularis (GTEx)	EpiXcan	0.993203	esophagus_muscularis	0.999981
3398	ENSG00000115652	UXS1	-0.637563	-0.0280243	0.523758	0.228293	0.0598522	3.59207e-05	0.000123709	110	136	136	B2	GI. muscularis (GTEx)	EpiXcan	0.993203	esophagus_muscularis	0.999981
3399	ENSG00000164111	ANXA5	0.637549	0.0935622	0.523767	0.0118877	0.103628	5.53396e-08	2.62371e-07	7	10	10	B2	GI. muscularis (GTEx)	EpiXcan	0.993203	esophagus_muscularis	0.999981
3400	ENSG00000183666	GUSBP1	-0.637386	-0.0331036	0.523874	0.155752	0.223349	1.34241e-17	1.43676e-16	14	19	19	B2	GI. muscularis (GTEx)	EpiXcan	0.993203	esophagus_muscularis	0.999981
3401	ENSG00000128283	CDC42EP1	-0.637263	-0.0257442	0.523954	0.232611	0.353866	4.1649e-29	8.58091e-28	19	21	21	B2	GI. muscularis (GTEx)	EpiXcan	0.993203	esophagus_muscularis	0.999981
3402	ENSG00000272750	AL592148.3	-0.637181	-0.0250201	0.524007	0.175523	0.431058	7.86268e-38	2.50355e-36	19	26	26	B2	GI. muscularis (GTEx)	EpiXcan	0.993203	esophagus_muscularis	0.999981
3403	ENSG00000119509	INVS	0.637153	0.025493	0.524025	0.202676	0.282584	3.17093e-23	4.82353e-22	59	70	70	B2	GI. muscularis (GTEx)	EpiXcan	0.993203	esophagus_muscularis	0.999981
3404	ENSG00000204920	ZNF155	0.636871	0.0236271	0.524209	0.215798	0.325174	2.0774e-26	3.6748e-25	62	74	74	B2	GI. muscularis (GTEx)	EpiXcan	0.993203	esophagus_muscularis	0.999981
3405	ENSG00000170852	KBTBD2	-0.636236	-0.0868711	0.524623	0.0115316	0.0235924	0.00996596	0.0253676	2	2	2	B2	GI. muscularis (GTEx)	EpiXcan	0.993203	esophagus_muscularis	0.999981
3406	ENSG00000090661	CERS4	0.636163	0.0394332	0.52467	0.12016	0.393961	4.26506e-34	1.11689e-32	12	14	14	B2	GI. muscularis (GTEx)	EpiXcan	0.993203	esophagus_muscularis	0.999981
3407	ENSG00000023228	NDUFS1	0.636038	0.0326651	0.524752	0.0923681	0.198763	1.97109e-15	1.82036e-14	28	35	35	B2	GI. muscularis (GTEx)	EpiXcan	0.993203	esophagus_muscularis	0.999981
3408	ENSG00000146373	RNF217	0.635784	0.0609249	0.524917	0.029906	0.10507	4.42925e-08	2.12368e-07	17	18	18	B2	GI. muscularis (GTEx)	EpiXcan	0.993203	esophagus_muscularis	0.999981
3409	ENSG00000164346	NSA2	0.635778	0.0138569	0.524921	0.487291	0.671701	7.8475e-80	2.81906e-77	31	34	34	B2	GI. muscularis (GTEx)	EpiXcan	0.993203	esophagus_muscularis	0.999981
3410	ENSG00000171302	CANT1	0.635121	0.0381881	0.525349	0.11264	0.0751812	4.28923e-06	1.66046e-05	73	97	97	B2	GI. muscularis (GTEx)	EpiXcan	0.993203	esophagus_muscularis	0.999981
3411	ENSG00000161888	SPC24	-0.635046	-0.0347692	0.525398	0.118486	0.194482	3.2682e-15	2.95976e-14	23	28	28	B2	GI. muscularis (GTEx)	EpiXcan	0.993203	esophagus_muscularis	0.999981
3412	ENSG00000079819	EPB41L2	0.634703	0.103547	0.525622	0.00969971	0.021256	0.0158007	0.0390145	4	4	4	B2	GI. muscularis (GTEx)	EpiXcan	0.993203	esophagus_muscularis	0.999981
3413	ENSG00000231607	DLEU2	-0.634206	-0.11388	0.525946	0.0103436	0.0142855	0.0488007	0.11137	10	11	11	B2	GI. muscularis (GTEx)	EpiXcan	0.993203	esophagus_muscularis	0.999981
3414	ENSG00000004468	CD38	-0.634061	-0.0441218	0.526041	0.0623791	0.13342	4.11194e-10	2.41848e-09	9	9	9	B2	GI. muscularis (GTEx)	EpiXcan	0.993203	esophagus_muscularis	0.999981
3415	ENSG00000142002	DPP9	-0.633679	-0.0820885	0.52629	0.0339441	0.0475186	0.00025411	0.000786411	21	26	26	B2	GI. muscularis (GTEx)	EpiXcan	0.993203	esophagus_muscularis	0.999981
3416	ENSG00000196189	SEMA4A	0.633627	0.0842509	0.526324	0.0382961	0.0542301	8.50587e-05	0.000279604	10	14	14	B2	GI. muscularis (GTEx)	EpiXcan	0.993203	esophagus_muscularis	0.999981
3417	ENSG00000034533	ASTE1	0.63339	0.0702724	0.526479	0.0228908	0.0662325	1.77605e-05	6.38176e-05	2	2	2	B2	GI. muscularis (GTEx)	EpiXcan	0.993203	esophagus_muscularis	0.999981
3418	ENSG00000197070	ARRDC1	-0.633349	-0.0800041	0.526506	0.0253461	0.091457	1.65117e-07	7.44061e-07	22	28	28	B2	GI. muscularis (GTEx)	EpiXcan	0.993203	esophagus_muscularis	0.999981
3419	ENSG00000240875	LINC00886	0.633262	0.0301233	0.526563	0.122201	0.55246	1.758e-56	1.39941e-54	43	50	50	B2	GI. muscularis (GTEx)	EpiXcan	0.993203	esophagus_muscularis	0.999981
3420	ENSG00000100271	TTLL1	0.633074	0.11118	0.526686	0.0125573	0.0116167	0.0731953	0.161822	20	23	23	B2	GI. muscularis (GTEx)	EpiXcan	0.993203	esophagus_muscularis	0.999981
3421	ENSG00000124733	MEA1	-0.632901	-0.044166	0.526799	0.0639602	0.0473885	0.000300213	0.000921356	27	36	36	B2	GI. muscularis (GTEx)	EpiXcan	0.993203	esophagus_muscularis	0.999981
3422	ENSG00000161395	PGAP3	-0.632809	-0.0638243	0.526858	0.024707	0.100894	3.47359e-08	1.68391e-07	6	7	7	B2	GI. muscularis (GTEx)	EpiXcan	0.993203	esophagus_muscularis	0.999981
3423	ENSG00000099910	KLHL22	0.632673	0.0511773	0.526947	0.0402465	0.0119531	0.0727406	0.160868	30	34	34	B2	GI. muscularis (GTEx)	EpiXcan	0.993203	esophagus_muscularis	0.999981
3424	ENSG00000140104	C14orf79	0.632463	0.0245213	0.527084	0.207162	0.363764	8.76216e-31	1.9736e-29	11	12	12	B2	GI. muscularis (GTEx)	EpiXcan	0.993203	esophagus_muscularis	0.999981
3425	ENSG00000104723	TUSC3	-0.632457	-0.0549443	0.527088	0.0634438	0.0800626	2.14376e-06	8.57135e-06	80	110	110	B2	GI. muscularis (GTEx)	EpiXcan	0.993203	esophagus_muscularis	0.999981
3426	ENSG00000231160	KLF3-AS1	0.632157	0.0248476	0.527284	0.185411	0.395969	4.37071e-34	1.14029e-32	25	27	27	B2	GI. muscularis (GTEx)	EpiXcan	0.993203	esophagus_muscularis	0.999981
3427	ENSG00000173588	CEP83	-0.631968	-0.0380293	0.527408	0.0687714	0.121429	1.20743e-09	6.77186e-09	13	15	15	B2	GI. muscularis (GTEx)	EpiXcan	0.993203	esophagus_muscularis	0.999981
3428	ENSG00000130803	ZNF317	0.631834	0.0813026	0.527495	0.0264275	0.0368214	0.00149689	0.00420776	10	12	12	B2	GI. muscularis (GTEx)	EpiXcan	0.993203	esophagus_muscularis	0.999981
3429	ENSG00000047188	YTHDC2	0.631637	0.0316875	0.527624	0.113363	0.217391	8.47613e-17	8.59888e-16	22	27	27	B2	GI. muscularis (GTEx)	EpiXcan	0.993203	esophagus_muscularis	0.999981
3430	ENSG00000198780	FAM169A	0.631555	0.0926578	0.527678	0.0126721	0.0459061	0.000379919	0.00115259	6	6	6	B2	GI. muscularis (GTEx)	EpiXcan	0.993203	esophagus_muscularis	0.999981
3431	ENSG00000196923	PDLIM7	0.631308	0.20235	0.527839	0.0048573	0.0374556	0.00134563	0.0038047	2	3	3	B2	GI. muscularis (GTEx)	EpiXcan	0.993217	esophagus_muscularis	0.999981
3432	ENSG00000084090	STARD7	0.630063	0.143763	0.528653	0.0109809	0.0254475	0.00865519	0.0222046	9	11	11	B2	GI. muscularis (GTEx)	EpiXcan	0.993412	esophagus_muscularis	0.999981
3433	ENSG00000204054	LINC00963	-0.629764	-0.0424771	0.528849	0.0937371	0.237079	3.22772e-18	3.62053e-17	7	9	9	B2	GI. muscularis (GTEx)	EpiXcan	0.993412	esophagus_muscularis	0.999981
3434	ENSG00000196391	ZNF774	0.629696	0.0328024	0.528893	0.0911203	0.279715	9.81149e-22	1.36233e-20	29	43	43	B2	GI. muscularis (GTEx)	EpiXcan	0.993412	esophagus_muscularis	0.999981
3435	ENSG00000125746	EML2	-0.62945	-0.0628316	0.529054	0.0318687	0.0205844	0.0173897	0.0427047	24	34	34	B2	GI. muscularis (GTEx)	EpiXcan	0.993412	esophagus_muscularis	0.999981
3436	ENSG00000197146	AL133458.1	-0.629113	-0.0908852	0.529275	0.0128804	0.0753714	4.12893e-06	1.6015e-05	18	25	25	B2	GI. muscularis (GTEx)	EpiXcan	0.993412	esophagus_muscularis	0.999981
3437	ENSG00000099260	PALMD	0.629064	0.19021	0.529307	0.0065696	0.0155334	0.0382912	0.0890833	4	5	5	B2	GI. muscularis (GTEx)	EpiXcan	0.993412	esophagus_muscularis	0.999981
3438	ENSG00000120802	TMPO	-0.629047	-0.0924815	0.529318	0.0114937	0.0160329	0.0379627	0.088363	13	13	13	B2	GI. muscularis (GTEx)	EpiXcan	0.993412	esophagus_muscularis	0.999981
3439	ENSG00000087263	OGFOD1	-0.628589	-0.0913548	0.529618	0.0160751	0.024005	0.00981863	0.0250062	11	13	13	B2	GI. muscularis (GTEx)	EpiXcan	0.993412	esophagus_muscularis	0.999981
3440	ENSG00000086232	EIF2AK1	0.628485	0.0484194	0.529686	0.0525172	0.108448	2.2797e-08	1.1246e-07	27	33	33	B2	GI. muscularis (GTEx)	EpiXcan	0.993412	esophagus_muscularis	0.999981
3441	ENSG00000115750	TAF1B	-0.62843	-0.0399572	0.529722	0.103668	0.253404	1.12768e-19	1.39689e-18	18	23	23	B2	GI. muscularis (GTEx)	EpiXcan	0.993412	esophagus_muscularis	0.999981
3442	ENSG00000076924	XAB2	-0.628376	-0.0440721	0.529758	0.066393	0.213055	1.00413e-16	1.01281e-15	12	16	16	B2	GI. muscularis (GTEx)	EpiXcan	0.993412	esophagus_muscularis	0.999981
3443	ENSG00000099957	P2RX6	0.62802	0.0470516	0.529991	0.0798317	0.181775	7.83174e-14	6.39038e-13	14	21	21	B2	GI. muscularis (GTEx)	EpiXcan	0.993412	esophagus_muscularis	0.999981
3444	ENSG00000184441	AP001062.1	0.627727	0.0206544	0.530183	0.158351	0.322383	5.61551e-29	1.14684e-27	38	56	56	B2	GI. muscularis (GTEx)	EpiXcan	0.993412	esophagus_muscularis	0.999981
3445	ENSG00000104774	MAN2B1	0.62758	0.0324022	0.530279	0.138019	0.185575	5.26843e-14	4.37527e-13	19	26	26	B2	GI. muscularis (GTEx)	EpiXcan	0.993412	esophagus_muscularis	0.999981
3446	ENSG00000156414	TDRD9	-0.627487	-0.0903637	0.53034	0.0201527	0.116939	6.44207e-09	3.37522e-08	6	10	10	B2	GI. muscularis (GTEx)	EpiXcan	0.993412	esophagus_muscularis	0.999981
3447	ENSG00000164219	PGGT1B	-0.6272	-0.0544139	0.530528	0.029662	0.0710549	8.05754e-06	3.02563e-05	23	25	25	B2	GI. muscularis (GTEx)	EpiXcan	0.993412	esophagus_muscularis	0.999981
3448	ENSG00000044459	CNTLN	-0.626972	-0.0288054	0.530677	0.101795	0.25566	2.78307e-20	3.57059e-19	20	28	28	B2	GI. muscularis (GTEx)	EpiXcan	0.993412	esophagus_muscularis	0.999981
3449	ENSG00000170889	RPS9	-0.62679	-0.0244424	0.530797	0.32542	0.516945	4.65816e-50	2.76529e-48	58	70	70	B2	GI. muscularis (GTEx)	EpiXcan	0.993412	esophagus_muscularis	0.999981
3450	ENSG00000226396	AL031727.1	0.626559	0.0524622	0.530948	0.0416345	0.0392045	0.000938387	0.00270733	40	45	45	B2	GI. muscularis (GTEx)	EpiXcan	0.993412	esophagus_muscularis	0.999981
3451	ENSG00000066926	FECH	-0.62645	-0.0354957	0.53102	0.0766183	0.0883942	3.80217e-07	1.64714e-06	35	40	40	B2	GI. muscularis (GTEx)	EpiXcan	0.993412	esophagus_muscularis	0.999981
3452	ENSG00000180626	ZNF594	-0.626103	-0.12671	0.531248	0.00772675	0.0119409	0.0689095	0.153217	19	25	25	B2	GI. muscularis (GTEx)	EpiXcan	0.993415	esophagus_muscularis	0.999981
3453	ENSG00000126790	L3HYPDH	-0.625978	-0.0226843	0.531329	0.303636	0.399749	5.51574e-35	1.49759e-33	57	67	67	B2	GI. muscularis (GTEx)	EpiXcan	0.993415	esophagus_muscularis	0.999981
3454	ENSG00000109472	CPE	-0.625509	-0.0599703	0.531637	0.0635386	0.0797611	2.1865e-06	8.7273e-06	64	74	74	B2	GI. muscularis (GTEx)	EpiXcan	0.993558	esophagus_muscularis	0.999981
3455	ENSG00000182511	FES	0.625282	0.0244056	0.531786	0.151902	0.131529	1.48856e-10	9.0791e-10	63	88	88	B2	GI. muscularis (GTEx)	EpiXcan	0.993558	esophagus_muscularis	0.999981
3456	ENSG00000168255	POLR2J3	-0.625157	-0.049667	0.531868	0.0625252	0.114787	4.52738e-09	2.40442e-08	17	25	25	B2	GI. muscularis (GTEx)	EpiXcan	0.993558	esophagus_muscularis	0.999981
3457	ENSG00000114670	NEK11	0.624757	0.0522915	0.532131	0.0613381	0.0752767	3.31377e-06	1.29573e-05	28	31	31	B2	GI. muscularis (GTEx)	EpiXcan	0.993762	esophagus_muscularis	0.999981
3458	ENSG00000074054	CLASP1	-0.624227	-0.064554	0.532479	0.0319783	0.0590764	5.451e-05	0.000183446	6	6	6	B2	GI. muscularis (GTEx)	EpiXcan	0.993789	esophagus_muscularis	0.999981
3459	ENSG00000126456	IRF3	-0.624136	-0.0419178	0.532538	0.0615144	0.154522	1.10819e-11	7.50759e-11	45	70	70	B2	GI. muscularis (GTEx)	EpiXcan	0.993789	esophagus_muscularis	0.999981
3460	ENSG00000109929	SC5D	-0.623035	-0.141192	0.533262	0.0051333	0.0409294	0.000552886	0.00164213	4	6	6	B2	GI. muscularis (GTEx)	EpiXcan	0.993789	esophagus_muscularis	0.999981
3461	ENSG00000144455	SUMF1	0.623002	0.0215125	0.533283	0.280283	0.380144	4.14461e-33	1.03504e-31	27	34	34	B2	GI. muscularis (GTEx)	EpiXcan	0.993789	esophagus_muscularis	0.999981
3462	ENSG00000165966	PDZRN4	0.62299	0.0780481	0.533291	0.0215038	0.0671122	1.08407e-05	4.00417e-05	33	38	38	B2	GI. muscularis (GTEx)	EpiXcan	0.993789	esophagus_muscularis	0.999981
3463	ENSG00000185946	RNPC3	0.622938	0.0954939	0.533326	0.018592	0.0270636	0.00683406	0.0177635	17	17	17	B2	GI. muscularis (GTEx)	EpiXcan	0.993789	esophagus_muscularis	0.999981
3464	ENSG00000105835	NAMPT	-0.622869	-0.0936551	0.533371	0.0156983	0.0100584	0.0990061	0.212118	9	10	10	B2	GI. muscularis (GTEx)	EpiXcan	0.993789	esophagus_muscularis	0.999981
3465	ENSG00000187118	CMC1	-0.62286	-0.0500846	0.533377	0.19849	0.268067	1.05888e-21	1.46301e-20	27	29	29	B2	GI. muscularis (GTEx)	EpiXcan	0.993789	esophagus_muscularis	0.999981
3466	ENSG00000135535	CD164	-0.622352	-0.0416323	0.53371	0.0580442	0.0118114	0.0737201	0.162802	37	42	42	B2	GI. muscularis (GTEx)	EpiXcan	0.99386	esophagus_muscularis	0.999981
3467	ENSG00000154127	UBASH3B	-0.622333	-0.0740077	0.533723	0.0193321	0.0849948	7.84349e-07	3.28022e-06	14	15	15	B2	GI. muscularis (GTEx)	EpiXcan	0.99386	esophagus_muscularis	0.999981
3468	ENSG00000128262	POM121L9P	-0.621435	-0.0333653	0.534314	0.109274	0.240067	2.37338e-19	2.85907e-18	13	15	15	B2	GI. muscularis (GTEx)	EpiXcan	0.994055	esophagus_muscularis	0.999981
3469	ENSG00000221866	PLXNA4	-0.621214	-0.0434325	0.534459	0.0888687	0.156136	7.96148e-12	5.4543e-11	19	21	21	B2	GI. muscularis (GTEx)	EpiXcan	0.994055	esophagus_muscularis	0.999981
3470	ENSG00000005206	SPPL2B	-0.620998	-0.105824	0.534601	0.0166409	0.0867586	7.21826e-07	3.03323e-06	2	3	3	B2	GI. muscularis (GTEx)	EpiXcan	0.994055	esophagus_muscularis	0.999981
3471	ENSG00000165678	GHITM	0.620741	0.0406163	0.53477	0.069288	0.127743	5.89082e-10	3.40894e-09	6	7	7	B2	GI. muscularis (GTEx)	EpiXcan	0.994055	esophagus_muscularis	0.999981
3472	ENSG00000119661	DNAL1	0.620551	0.0663076	0.534895	0.033896	0.0858263	7.96039e-07	3.32613e-06	13	15	15	B2	GI. muscularis (GTEx)	EpiXcan	0.994055	esophagus_muscularis	0.999981
3473	ENSG00000135390	ATP5G2	0.620428	0.0204807	0.534976	0.292612	0.405957	1.49899e-35	4.20859e-34	32	38	38	B2	GI. muscularis (GTEx)	EpiXcan	0.994055	esophagus_muscularis	0.999981
3474	ENSG00000204130	RUFY2	0.620404	0.044271	0.534992	0.0876057	0.222658	2.6434e-17	2.77194e-16	37	46	46	B2	GI. muscularis (GTEx)	EpiXcan	0.994055	esophagus_muscularis	0.999981
3475	ENSG00000175287	PHYHD1	0.620287	0.0241832	0.535069	0.235163	0.355961	4.35465e-30	9.4587e-29	12	13	13	B2	GI. muscularis (GTEx)	EpiXcan	0.994055	esophagus_muscularis	0.999981
3476	ENSG00000127366	TAS2R5	0.620068	0.0847834	0.535213	0.0208559	0.0116244	0.0675099	0.150296	13	15	15	B2	GI. muscularis (GTEx)	EpiXcan	0.994055	esophagus_muscularis	0.999981
3477	ENSG00000105877	DNAH11	-0.619445	-0.0312072	0.535623	0.106469	0.270432	4.57262e-22	6.47095e-21	21	27	27	B2	GI. muscularis (GTEx)	EpiXcan	0.994531	esophagus_muscularis	0.999981
3478	ENSG00000096872	IFT74	-0.619027	-0.027389	0.535898	0.201227	0.28875	4.01863e-23	6.06039e-22	38	47	47	B2	GI. muscularis (GTEx)	EpiXcan	0.994756	esophagus_muscularis	0.999981
3479	ENSG00000111215	PRR4	0.617919	0.0200114	0.536629	0.267042	0.43875	9.3597e-39	3.1905e-37	12	16	16	B2	GI. muscularis (GTEx)	EpiXcan	0.995434	esophagus_muscularis	0.999981
3480	ENSG00000104884	ERCC2	0.617746	0.0986689	0.536743	0.0195676	0.123012	1.66928e-09	9.24006e-09	13	18	18	B2	GI. muscularis (GTEx)	EpiXcan	0.995434	esophagus_muscularis	0.999981
3481	ENSG00000162836	ACP6	0.617698	0.0210106	0.536775	0.335543	0.59035	1.53533e-62	1.76311e-60	26	31	31	B2	GI. muscularis (GTEx)	EpiXcan	0.995434	esophagus_muscularis	0.999981
3482	ENSG00000242265	PEG10	0.617468	0.0656096	0.536926	0.0202983	0.0102126	0.0984591	0.211145	18	23	23	B2	GI. muscularis (GTEx)	EpiXcan	0.995434	esophagus_muscularis	0.999981
3483	ENSG00000172071	EIF2AK3	0.617073	0.0576694	0.537186	0.0276383	0.0368607	0.00155917	0.00437843	13	18	18	B2	GI. muscularis (GTEx)	EpiXcan	0.995434	esophagus_muscularis	0.999981
3484	ENSG00000051009	FAM160A2	-0.617069	-0.0269092	0.537189	0.178952	0.200595	1.26298e-16	1.26388e-15	16	17	17	B2	GI. muscularis (GTEx)	EpiXcan	0.995434	esophagus_muscularis	0.999981
3485	ENSG00000108474	PIGL	-0.615822	-0.0555128	0.538012	0.0346401	0.0908549	3.20156e-07	1.39775e-06	5	6	6	B2	GI. muscularis (GTEx)	EpiXcan	0.996673	esophagus_muscularis	0.999981
3486	ENSG00000197461	PDGFA	0.615356	0.0890494	0.53832	0.0114808	0.0774402	2.91032e-06	1.14597e-05	8	13	13	B2	GI. muscularis (GTEx)	EpiXcan	0.996957	esophagus_muscularis	0.999981
3487	ENSG00000005801	ZNF195	0.614511	0.0442829	0.538878	0.0560862	0.220326	2.87503e-17	3.00591e-16	16	22	22	B2	GI. muscularis (GTEx)	EpiXcan	0.99716	esophagus_muscularis	0.999981
3488	ENSG00000246067	RAB30-AS1	-0.614178	-0.0318317	0.539098	0.144857	0.403709	1.78054e-34	4.74247e-33	9	11	11	B2	GI. muscularis (GTEx)	EpiXcan	0.99716	esophagus_muscularis	0.999981
3489	ENSG00000138942	RNF185	-0.614041	-0.142209	0.539188	0.00508625	0.0489388	0.000222041	0.000692058	6	8	8	B2	GI. muscularis (GTEx)	EpiXcan	0.99716	esophagus_muscularis	0.999981
3490	ENSG00000143756	FBXO28	-0.613908	-0.0510879	0.539276	0.037307	0.0901568	1.92201e-07	8.60573e-07	14	16	16	B2	GI. muscularis (GTEx)	EpiXcan	0.99716	esophagus_muscularis	0.999981
3491	ENSG00000153814	JAZF1	-0.613634	-0.0595464	0.539457	0.0285583	0.086033	8.4055e-07	3.50167e-06	32	36	36	B2	GI. muscularis (GTEx)	EpiXcan	0.99716	esophagus_muscularis	0.999981
3492	ENSG00000248144	ADH1C	-0.613497	-0.0765506	0.539548	0.0237722	0.0823949	1.2156e-06	4.98408e-06	7	10	10	B2	GI. muscularis (GTEx)	EpiXcan	0.99716	esophagus_muscularis	0.999981
3493	ENSG00000204632	HLA-G	-0.613387	-0.0572698	0.539621	0.0495599	0.167857	1.17906e-12	8.6712e-12	29	41	41	B2	GI. muscularis (GTEx)	EpiXcan	0.99716	esophagus_muscularis	0.999981
3494	ENSG00000152404	CWF19L2	0.612744	0.0512341	0.540045	0.0354637	0.150103	2.49289e-11	1.64123e-10	17	22	22	B2	GI. muscularis (GTEx)	EpiXcan	0.99716	esophagus_muscularis	0.999981
3495	ENSG00000141127	PRPSAP2	-0.612688	-0.0271558	0.540083	0.21698	0.535181	1.98719e-52	1.31323e-50	44	56	56	B2	GI. muscularis (GTEx)	EpiXcan	0.99716	esophagus_muscularis	0.999981
3496	ENSG00000139835	GRTP1	-0.61251	-0.0300875	0.5402	0.151071	0.250104	2.81667e-19	3.36415e-18	22	30	30	B2	GI. muscularis (GTEx)	EpiXcan	0.99716	esophagus_muscularis	0.999981
3497	ENSG00000078018	MAP2	-0.612384	-0.0219272	0.540284	0.195973	0.310549	2.50131e-25	4.18678e-24	3	3	3	B2	GI. muscularis (GTEx)	EpiXcan	0.99716	esophagus_muscularis	0.999981
3498	ENSG00000156968	MPV17L	-0.612375	-0.0234234	0.540289	0.122444	0.113	8.58295e-09	4.42411e-08	52	67	67	B2	GI. muscularis (GTEx)	EpiXcan	0.99716	esophagus_muscularis	0.999981
3499	ENSG00000205307	SAP25	-0.611925	-0.0284463	0.540587	0.148631	0.253074	7.92273e-20	9.92821e-19	28	32	32	B2	GI. muscularis (GTEx)	EpiXcan	0.99716	esophagus_muscularis	0.999981
3500	ENSG00000112837	TBX18	0.611919	0.0769755	0.540592	0.0146937	0.046974	0.000262984	0.000811722	16	21	21	B2	GI. muscularis (GTEx)	EpiXcan	0.99716	esophagus_muscularis	0.999981
3501	ENSG00000184988	TMEM106A	-0.611221	-0.144489	0.541053	0.00613758	0.0518428	9.21047e-05	0.000301633	6	9	9	B2	GI. muscularis (GTEx)	EpiXcan	0.997472	esophagus_muscularis	0.999981
3502	ENSG00000138621	PPCDC	-0.611147	-0.0316258	0.541102	0.131976	0.218999	7.71893e-17	7.85917e-16	21	24	24	B2	GI. muscularis (GTEx)	EpiXcan	0.997472	esophagus_muscularis	0.999981
3503	ENSG00000129167	TPH1	-0.610808	-0.0597383	0.541327	0.024786	0.0108986	0.0866413	0.188105	20	25	25	B2	GI. muscularis (GTEx)	EpiXcan	0.997472	esophagus_muscularis	0.999981
3504	ENSG00000145723	GIN1	-0.610729	-0.0717285	0.541379	0.0188171	0.0503477	0.000148725	0.000474633	4	4	4	B2	GI. muscularis (GTEx)	EpiXcan	0.997472	esophagus_muscularis	0.999981
3505	ENSG00000230724	LINC01001	0.609864	0.200743	0.541952	0.00408718	0.0594232	5.17146e-05	0.000174542	3	3	3	B2	GI. muscularis (GTEx)	EpiXcan	0.997997	esophagus_muscularis	0.999981
3506	ENSG00000085274	MYNN	0.60942	0.0886394	0.542246	0.0143536	0.0141363	0.0501467	0.114125	5	6	6	B2	GI. muscularis (GTEx)	EpiXcan	0.997997	esophagus_muscularis	0.999981
3507	ENSG00000241258	CRCP	0.609285	0.0549154	0.542336	0.0413251	0.104352	2.2848e-08	1.12672e-07	25	30	30	B2	GI. muscularis (GTEx)	EpiXcan	0.997997	esophagus_muscularis	0.999981
3508	ENSG00000177951	BET1L	0.608987	0.0629836	0.542533	0.0313608	0.0421156	0.000612885	0.0018115	21	27	27	B2	GI. muscularis (GTEx)	EpiXcan	0.997997	esophagus_muscularis	0.999981
3509	ENSG00000226479	TMEM185B	0.608217	0.0809055	0.543044	0.0216867	0.0391217	0.00101223	0.0029084	8	8	8	B2	GI. muscularis (GTEx)	EpiXcan	0.997997	esophagus_muscularis	0.999981
3510	ENSG00000091164	TXNL1	-0.608215	-0.0957084	0.543045	0.0102248	0.0259321	0.00804911	0.0207561	8	9	9	B2	GI. muscularis (GTEx)	EpiXcan	0.997997	esophagus_muscularis	0.999981
3511	ENSG00000042062	RIPOR3	-0.608163	-0.0708223	0.543079	0.0257996	0.0134629	0.0564119	0.127267	32	37	37	B2	GI. muscularis (GTEx)	EpiXcan	0.997997	esophagus_muscularis	0.999981
3512	ENSG00000141505	ASGR1	0.60797	0.0454313	0.543207	0.0517917	0.0256492	0.00831302	0.0213894	34	37	37	B2	GI. muscularis (GTEx)	EpiXcan	0.997997	esophagus_muscularis	0.999981
3513	ENSG00000105486	LIG1	-0.607856	-0.0293687	0.543283	0.1	0.143002	2.12528e-11	1.40848e-10	18	28	28	B2	GI. muscularis (GTEx)	EpiXcan	0.997997	esophagus_muscularis	0.999981
3514	ENSG00000171148	TADA3	0.607722	0.0776962	0.543372	0.0213469	0.0251134	0.00847662	0.0217864	15	16	16	B2	GI. muscularis (GTEx)	EpiXcan	0.997997	esophagus_muscularis	0.999981
3515	ENSG00000168275	COA6	0.607517	0.0437697	0.543508	0.0810699	0.165838	5.40541e-13	4.0935e-12	9	9	9	B2	GI. muscularis (GTEx)	EpiXcan	0.997997	esophagus_muscularis	0.999981
3516	ENSG00000138829	FBN2	-0.60657	-0.0532868	0.544136	0.03611	0.104876	4.14489e-08	1.99553e-07	69	83	83	B2	GI. muscularis (GTEx)	EpiXcan	0.997997	esophagus_muscularis	0.999981
3517	ENSG00000164694	FNDC1	0.606541	0.0265976	0.544156	0.171337	0.422752	7.22043e-37	2.18013e-35	35	41	41	B2	GI. muscularis (GTEx)	EpiXcan	0.997997	esophagus_muscularis	0.999981
3518	ENSG00000174514	MFSD4A	-0.604725	-0.135365	0.545362	0.00472863	0.0490874	0.000189069	0.00059378	5	7	7	B2	GI. muscularis (GTEx)	EpiXcan	0.997997	esophagus_muscularis	0.999981
3519	ENSG00000148600	CDHR1	0.60448	0.116189	0.545525	0.0108716	0.0424966	0.000527605	0.00157104	2	2	2	B2	GI. muscularis (GTEx)	EpiXcan	0.997997	esophagus_muscularis	0.999981
3520	ENSG00000100014	SPECC1L	0.604324	0.218758	0.545628	0.00224881	0.0275997	0.00586491	0.0153441	3	4	4	B2	GI. muscularis (GTEx)	EpiXcan	0.997997	esophagus_muscularis	0.999981
3521	ENSG00000058453	CROCC	0.604224	0.0409973	0.545695	0.11499	0.374822	3.14615e-31	7.19048e-30	98	124	124	B2	GI. muscularis (GTEx)	EpiXcan	0.997997	esophagus_muscularis	0.999981
3522	ENSG00000107745	MICU1	0.604165	0.0604816	0.545734	0.0419751	0.0943001	2.21398e-07	9.83446e-07	9	10	10	B2	GI. muscularis (GTEx)	EpiXcan	0.997997	esophagus_muscularis	0.999981
3523	ENSG00000163214	DHX57	-0.604089	-0.0579659	0.545784	0.0376117	0.201006	1.94819e-15	1.80278e-14	9	12	12	B2	GI. muscularis (GTEx)	EpiXcan	0.997997	esophagus_muscularis	0.999981
3524	ENSG00000101639	CEP192	-0.603981	-0.0212028	0.545856	0.224948	0.599251	3.97256e-65	5.20145e-63	22	30	30	B2	GI. muscularis (GTEx)	EpiXcan	0.997997	esophagus_muscularis	0.999981
3525	ENSG00000119599	DCAF4	-0.603777	-0.0424593	0.545992	0.0721844	0.178996	1.68197e-13	1.32982e-12	25	30	30	B2	GI. muscularis (GTEx)	EpiXcan	0.997997	esophagus_muscularis	0.999981
3526	ENSG00000197757	HOXC6	0.603496	0.0569566	0.546179	0.0525439	0.0998994	8.31814e-08	3.87811e-07	25	33	33	B2	GI. muscularis (GTEx)	EpiXcan	0.997997	esophagus_muscularis	0.999981
3527	ENSG00000198939	ZFP2	0.603404	0.0844423	0.54624	0.0133808	0.0628911	3.09326e-05	0.000107642	8	11	11	B2	GI. muscularis (GTEx)	EpiXcan	0.997997	esophagus_muscularis	0.999981
3528	ENSG00000166682	TMPRSS5	0.603174	0.0747544	0.546393	0.0298275	0.0915125	2.53619e-07	1.11951e-06	26	32	32	B2	GI. muscularis (GTEx)	EpiXcan	0.997997	esophagus_muscularis	0.999981
3529	ENSG00000070413	DGCR2	0.603036	0.0241792	0.546485	0.280796	0.395398	1.6273e-33	4.1603e-32	53	63	63	B2	GI. muscularis (GTEx)	EpiXcan	0.997997	esophagus_muscularis	0.999981
3530	ENSG00000124380	SNRNP27	-0.602749	-0.0876883	0.546676	0.0119622	0.0415724	0.000754502	0.00220957	11	14	14	B2	GI. muscularis (GTEx)	EpiXcan	0.997997	esophagus_muscularis	0.999981
3531	ENSG00000122390	NAA60	-0.601886	-0.0481718	0.54725	0.0712671	0.228544	5.26713e-18	5.8196e-17	6	8	8	B2	GI. muscularis (GTEx)	EpiXcan	0.997997	esophagus_muscularis	0.999981
3532	ENSG00000178882	RFLNA	0.601602	0.0359795	0.547439	0.059191	0.0334039	0.00229462	0.00630087	35	39	39	B2	GI. muscularis (GTEx)	EpiXcan	0.997997	esophagus_muscularis	0.999981
3533	ENSG00000165055	METTL2B	-0.601507	-0.0329817	0.547502	0.0985497	0.376711	2.25677e-31	5.226e-30	62	71	71	B2	GI. muscularis (GTEx)	EpiXcan	0.997997	esophagus_muscularis	0.999981
3534	ENSG00000168806	LCMT2	-0.601423	-0.0297047	0.547558	0.0375089	0.0917701	2.96945e-07	1.30128e-06	27	34	34	B2	GI. muscularis (GTEx)	EpiXcan	0.997997	esophagus_muscularis	0.999981
3535	ENSG00000075643	MOCOS	0.601242	0.0571096	0.547679	0.0478743	0.240046	1.54824e-18	1.76492e-17	18	22	22	B2	GI. muscularis (GTEx)	EpiXcan	0.997997	esophagus_muscularis	0.999981
3536	ENSG00000131845	ZNF304	-0.601101	-0.0322692	0.547773	0.0992707	0.239103	3.75198e-19	4.44715e-18	26	34	34	B2	GI. muscularis (GTEx)	EpiXcan	0.997997	esophagus_muscularis	0.999981
3537	ENSG00000087502	ERGIC2	0.600354	0.193482	0.54827	0.0022174	0.0666894	8.38869e-06	3.14744e-05	4	7	7	B2	GI. muscularis (GTEx)	EpiXcan	0.997997	esophagus_muscularis	0.999981
3538	ENSG00000161328	LRRC56	-0.599798	-0.0517128	0.548641	0.0378125	0.106436	3.36455e-08	1.63444e-07	16	22	22	B2	GI. muscularis (GTEx)	EpiXcan	0.997997	esophagus_muscularis	0.999981
3539	ENSG00000166946	CCNDBP1	-0.599602	-0.0580954	0.548771	0.0577134	0.124322	1.71943e-09	9.4989e-09	17	22	22	B2	GI. muscularis (GTEx)	EpiXcan	0.997997	esophagus_muscularis	0.999981
3540	ENSG00000128266	GNAZ	0.598913	0.0830623	0.549231	0.0210614	0.0361133	0.00172286	0.00481398	26	43	43	B2	GI. muscularis (GTEx)	EpiXcan	0.997997	esophagus_muscularis	0.999981
3541	ENSG00000101265	RASSF2	-0.598431	-0.434715	0.549552	0.000494479	0.0833157	9.99598e-07	4.13841e-06	5	10	10	B2	GI. muscularis (GTEx)	EpiXcan	0.997997	esophagus_muscularis	0.999981
3542	ENSG00000130165	ELOF1	0.59831	0.126838	0.549633	0.00672022	0.0200743	0.0188475	0.0460184	4	5	5	B2	GI. muscularis (GTEx)	EpiXcan	0.997997	esophagus_muscularis	0.999981
3543	ENSG00000143815	LBR	0.597822	0.0323456	0.549959	0.110125	0.190285	7.98921e-15	7.00118e-14	10	10	10	B2	GI. muscularis (GTEx)	EpiXcan	0.997997	esophagus_muscularis	0.999981
3544	ENSG00000087258	GNAO1	-0.597719	-0.0351224	0.550028	0.117527	0.154831	1.10877e-11	7.50789e-11	28	37	37	B2	GI. muscularis (GTEx)	EpiXcan	0.997997	esophagus_muscularis	0.999981
3545	ENSG00000140009	ESR2	-0.597697	-0.0628874	0.550042	0.0321752	0.0660494	1.75099e-05	6.29978e-05	21	22	22	B2	GI. muscularis (GTEx)	EpiXcan	0.997997	esophagus_muscularis	0.999981
3546	ENSG00000125733	TRIP10	-0.597599	-0.0326499	0.550107	0.0859921	0.105244	4.04672e-08	1.95095e-07	75	94	94	B2	GI. muscularis (GTEx)	EpiXcan	0.997997	esophagus_muscularis	0.999981
3547	ENSG00000116711	PLA2G4A	-0.597235	-0.0346775	0.550351	0.0918976	0.084334	5.76865e-07	2.44831e-06	77	91	91	B2	GI. muscularis (GTEx)	EpiXcan	0.997997	esophagus_muscularis	0.999981
3548	ENSG00000163131	CTSS	-0.596916	-0.0338046	0.550564	0.0925549	0.193144	5.45331e-15	4.85085e-14	22	26	26	B2	GI. muscularis (GTEx)	EpiXcan	0.997997	esophagus_muscularis	0.999981
3549	ENSG00000138078	PREPL	-0.59681	-0.0823612	0.550634	0.0156161	0.0289393	0.00450891	0.0119527	10	12	12	B2	GI. muscularis (GTEx)	EpiXcan	0.997997	esophagus_muscularis	0.999981
3550	ENSG00000245958	AC093752.1	0.596768	0.0303853	0.550662	0.129328	0.431629	9.30389e-40	3.35947e-38	32	43	43	B2	GI. muscularis (GTEx)	EpiXcan	0.997997	esophagus_muscularis	0.999981
3551	ENSG00000196810	CTBP1-AS2	0.596759	0.0460335	0.550668	0.0848533	0.161981	2.28778e-12	1.63948e-11	63	85	85	B2	GI. muscularis (GTEx)	EpiXcan	0.997997	esophagus_muscularis	0.999981
3552	ENSG00000174437	ATP2A2	0.596757	0.0375116	0.55067	0.0785869	0.130211	6.73368e-10	3.87428e-09	17	20	20	B2	GI. muscularis (GTEx)	EpiXcan	0.997997	esophagus_muscularis	0.999981
3553	ENSG00000149311	ATM	0.596452	0.0378327	0.550874	0.07234	0.182831	8.32854e-14	6.77994e-13	16	21	21	B2	GI. muscularis (GTEx)	EpiXcan	0.997997	esophagus_muscularis	0.999981
3554	ENSG00000213626	LBH	0.596431	0.0706392	0.550887	0.0429576	0.042574	0.000369928	0.00112374	25	33	33	B2	GI. muscularis (GTEx)	EpiXcan	0.997997	esophagus_muscularis	0.999981
3555	ENSG00000184154	LRTOMT	-0.595963	-0.236375	0.5512	0.00244128	0.014468	0.0479773	0.109616	1	1	1	B2	GI. muscularis (GTEx)	EpiXcan	0.997997	esophagus_muscularis	0.999981
3556	ENSG00000049245	VAMP3	-0.595851	-0.0265111	0.551275	0.144632	0.202132	1.5155e-15	1.41265e-14	13	15	15	B2	GI. muscularis (GTEx)	EpiXcan	0.997997	esophagus_muscularis	0.999981
3557	ENSG00000137274	BPHL	-0.595371	-0.127034	0.551595	0.00749527	0.19581	5.79921e-15	5.13246e-14	9	13	13	B2	GI. muscularis (GTEx)	EpiXcan	0.997997	esophagus_muscularis	0.999981
3558	ENSG00000196663	TECPR2	-0.595296	-0.0605138	0.551646	0.0233895	0.107279	7.64274e-09	3.96573e-08	8	12	12	B2	GI. muscularis (GTEx)	EpiXcan	0.997997	esophagus_muscularis	0.999981
3559	ENSG00000183340	JRKL	-0.595197	-0.0610334	0.551712	0.0288412	0.0370429	0.001434	0.00404232	15	21	21	B2	GI. muscularis (GTEx)	EpiXcan	0.997997	esophagus_muscularis	0.999981
3560	ENSG00000123505	AMD1	-0.59471	-0.0537804	0.552037	0.0492771	0.057721	5.85883e-05	0.000196322	22	24	24	B2	GI. muscularis (GTEx)	EpiXcan	0.997997	esophagus_muscularis	0.999981
3561	ENSG00000180185	FAHD1	0.594686	0.0175843	0.552053	0.274261	0.653308	5.06142e-76	1.4773e-73	43	55	55	B2	GI. muscularis (GTEx)	EpiXcan	0.997997	esophagus_muscularis	0.999981
3562	ENSG00000113734	BNIP1	0.594165	0.011972	0.552402	0.254466	0.31063	3.66413e-25	6.11124e-24	41	43	43	B2	GI. muscularis (GTEx)	EpiXcan	0.997997	esophagus_muscularis	0.999981
3563	ENSG00000174405	LIG4	0.593751	0.0547184	0.552678	0.0217998	0.0498721	0.000199133	0.000624269	43	60	60	B2	GI. muscularis (GTEx)	EpiXcan	0.997997	esophagus_muscularis	0.999981
3564	ENSG00000170448	NFXL1	-0.593451	-0.0662346	0.55288	0.0266178	0.0190442	0.0224855	0.0541741	44	51	51	B2	GI. muscularis (GTEx)	EpiXcan	0.997997	esophagus_muscularis	0.999981
3565	ENSG00000133731	IMPA1	-0.593192	-0.0311618	0.553053	0.126327	0.174235	3.62137e-13	2.77546e-12	21	22	22	B2	GI. muscularis (GTEx)	EpiXcan	0.997997	esophagus_muscularis	0.999981
3566	ENSG00000225880	LINC00115	-0.593121	-55.0858	0.5531	8.37954e-08	0.256512	5.50587e-20	6.94931e-19	1	18	18	B2	GI. muscularis (GTEx)	EpiXcan	0.997997	esophagus_muscularis	0.999981
3567	ENSG00000169710	FASN	0.592869	0.103258	0.553269	0.00749949	0.0621547	2.42363e-05	8.56585e-05	6	8	8	B2	GI. muscularis (GTEx)	EpiXcan	0.997997	esophagus_muscularis	0.999981
3568	ENSG00000107738	VSIR	0.592838	0.0787666	0.55329	0.0142541	0.0279851	0.00542157	0.014248	15	21	21	B2	GI. muscularis (GTEx)	EpiXcan	0.997997	esophagus_muscularis	0.999981
3569	ENSG00000159842	ABR	-0.59275	-0.0581365	0.553349	0.0335521	0.155052	5.2536e-12	3.64191e-11	16	22	22	B2	GI. muscularis (GTEx)	EpiXcan	0.997997	esophagus_muscularis	0.999981
3570	ENSG00000177106	EPS8L2	-0.592378	-0.0207889	0.553598	0.205055	0.442404	4.96895e-39	1.73171e-37	30	43	43	B2	GI. muscularis (GTEx)	EpiXcan	0.997997	esophagus_muscularis	0.999981
3571	ENSG00000164535	DAGLB	-0.592176	-0.0220732	0.553732	0.254145	0.431072	5.45062e-38	1.76767e-36	23	33	33	B2	GI. muscularis (GTEx)	EpiXcan	0.997997	esophagus_muscularis	0.999981
3572	ENSG00000124098	FAM210B	-0.592031	-0.0445789	0.55383	0.0971518	0.165309	1.60855e-12	1.16765e-11	14	18	18	B2	GI. muscularis (GTEx)	EpiXcan	0.997997	esophagus_muscularis	0.999981
3573	ENSG00000064787	BCAS1	0.591919	0.0769755	0.553905	0.0153156	0.0196286	0.0202491	0.049209	12	14	14	B2	GI. muscularis (GTEx)	EpiXcan	0.997997	esophagus_muscularis	0.999981
3574	ENSG00000107282	APBA1	-0.591579	-0.106242	0.554133	0.0143724	0.050469	0.000184625	0.000580997	4	5	5	B2	GI. muscularis (GTEx)	EpiXcan	0.997997	esophagus_muscularis	0.999981
3575	ENSG00000171943	SRGAP2C	0.591357	0.0903632	0.554281	0.0168544	0.197998	2.00516e-15	1.84817e-14	17	25	25	B2	GI. muscularis (GTEx)	EpiXcan	0.997997	esophagus_muscularis	0.999981
3576	ENSG00000105808	RASA4	0.591096	0.0587687	0.554456	0.0618602	0.0954372	1.04742e-07	4.83186e-07	38	51	51	B2	GI. muscularis (GTEx)	EpiXcan	0.997997	esophagus_muscularis	0.999981
3577	ENSG00000197586	ENTPD6	-0.590808	-0.0399563	0.554649	0.0553976	0.106303	2.97618e-08	1.45182e-07	27	34	34	B2	GI. muscularis (GTEx)	EpiXcan	0.997997	esophagus_muscularis	0.999981
3578	ENSG00000105404	RABAC1	0.59062	0.062758	0.554775	0.049294	0.054118	8.50092e-05	0.000279507	32	45	45	B2	GI. muscularis (GTEx)	EpiXcan	0.997997	esophagus_muscularis	0.999981
3579	ENSG00000196312	MFSD14C	0.590182	0.0709288	0.555069	0.019858	0.0254564	0.00789579	0.0203758	14	16	16	B2	GI. muscularis (GTEx)	EpiXcan	0.997997	esophagus_muscularis	0.999981
3580	ENSG00000136274	NACAD	-0.59005	-0.045456	0.555157	0.0513795	0.112015	8.7629e-09	4.5152e-08	16	17	17	B2	GI. muscularis (GTEx)	EpiXcan	0.997997	esophagus_muscularis	0.999981
3581	ENSG00000198929	NOS1AP	0.58987	0.0372027	0.555278	0.0879377	0.0734991	4.84287e-06	1.86295e-05	44	49	49	B2	GI. muscularis (GTEx)	EpiXcan	0.997997	esophagus_muscularis	0.999981
3582	ENSG00000204540	PSORS1C1	0.589718	0.0139317	0.55538	0.400369	0.590872	1.15952e-61	1.23067e-59	48	54	54	B2	GI. muscularis (GTEx)	EpiXcan	0.997997	esophagus_muscularis	0.999981
3583	ENSG00000185274	GALNT17	0.589475	0.0622406	0.555543	0.0246613	0.186815	4.35164e-14	3.63979e-13	11	14	14	B2	GI. muscularis (GTEx)	EpiXcan	0.997997	esophagus_muscularis	0.999981
3584	ENSG00000049541	RFC2	-0.588971	-0.0533057	0.55588	0.055121	0.0492937	0.000217292	0.000677857	35	46	46	B2	GI. muscularis (GTEx)	EpiXcan	0.997997	esophagus_muscularis	0.999981
3585	ENSG00000253719	ATXN7L3B	0.588832	0.070266	0.555974	0.0177883	0.0242607	0.0100753	0.0256213	19	23	23	B2	GI. muscularis (GTEx)	EpiXcan	0.997997	esophagus_muscularis	0.999981
3586	ENSG00000144199	FAHD2B	-0.588798	-0.0644872	0.555997	0.0348043	0.225855	1.5615e-18	1.77859e-17	6	13	13	B2	GI. muscularis (GTEx)	EpiXcan	0.997997	esophagus_muscularis	0.999981
3587	ENSG00000178665	ZNF713	-0.588706	-0.0234595	0.556059	0.149597	0.220949	3.09513e-17	3.22879e-16	36	42	42	B2	GI. muscularis (GTEx)	EpiXcan	0.997997	esophagus_muscularis	0.999981
3588	ENSG00000128284	APOL3	-0.588345	-0.130343	0.556301	0.00850415	0.0116809	0.0750072	0.165462	7	8	8	B2	GI. muscularis (GTEx)	EpiXcan	0.997997	esophagus_muscularis	0.999981
3589	ENSG00000170310	STX8	-0.588216	-0.092672	0.556387	0.0184372	0.0709803	5.63003e-06	2.14864e-05	12	16	16	B2	GI. muscularis (GTEx)	EpiXcan	0.997997	esophagus_muscularis	0.999981
3590	ENSG00000186868	MAPT	0.588115	0.0304099	0.556455	0.119498	0.19355	3.70308e-15	3.33849e-14	5	7	7	B2	GI. muscularis (GTEx)	EpiXcan	0.997997	esophagus_muscularis	0.999981
3591	ENSG00000250742	LINC02381	-0.587946	-0.11667	0.556569	0.0216623	0.0601469	3.77804e-05	0.000129604	15	19	19	B2	GI. muscularis (GTEx)	EpiXcan	0.997997	esophagus_muscularis	0.999981
3592	ENSG00000103254	FAM173A	0.587932	0.0614757	0.556578	0.0177689	0.0201888	0.0185829	0.0453962	12	14	14	B2	GI. muscularis (GTEx)	EpiXcan	0.997997	esophagus_muscularis	0.999981
3593	ENSG00000135744	AGT	0.587435	0.085393	0.556911	0.0163067	0.0835086	1.10979e-06	4.5703e-06	28	36	36	B2	GI. muscularis (GTEx)	EpiXcan	0.997997	esophagus_muscularis	0.999981
3594	ENSG00000053438	NNAT	0.587347	0.0761543	0.556971	0.0287907	0.0430031	0.000555497	0.00164919	15	18	18	B2	GI. muscularis (GTEx)	EpiXcan	0.997997	esophagus_muscularis	0.999981
3595	ENSG00000172301	COPRS	-0.586227	-0.0805669	0.557723	0.0276653	0.0503071	0.000194868	0.000611583	20	25	25	B2	GI. muscularis (GTEx)	EpiXcan	0.997997	esophagus_muscularis	0.999981
3596	ENSG00000152779	SLC16A12	0.58523	0.0383469	0.558393	0.0750218	0.0547796	7.29643e-05	0.000241605	53	62	62	B2	GI. muscularis (GTEx)	EpiXcan	0.997997	esophagus_muscularis	0.999981
3597	ENSG00000255717	SNHG1	-0.585198	-0.10807	0.558415	0.00662269	0.058208	4.24402e-05	0.000144493	6	8	8	B2	GI. muscularis (GTEx)	EpiXcan	0.997997	esophagus_muscularis	0.999981
3598	ENSG00000240038	AMY2B	0.585132	0.0442754	0.558459	0.0753826	0.113223	4.80245e-09	2.54376e-08	31	36	36	B2	GI. muscularis (GTEx)	EpiXcan	0.997997	esophagus_muscularis	0.999981
3599	ENSG00000204472	AIF1	0.584637	0.0375671	0.558792	0.0360286	0.0417552	0.000509751	0.00152273	25	30	30	B2	GI. muscularis (GTEx)	EpiXcan	0.997997	esophagus_muscularis	0.999981
3600	ENSG00000119471	HSDL2	-0.584524	-0.0666669	0.558868	0.0222715	0.111996	1.03033e-08	5.27013e-08	10	12	12	B2	GI. muscularis (GTEx)	EpiXcan	0.997997	esophagus_muscularis	0.999981
3601	ENSG00000145817	YIPF5	0.583737	0.0563023	0.559397	0.0483588	0.0624007	3.04381e-05	0.000106026	27	30	30	B2	GI. muscularis (GTEx)	EpiXcan	0.997997	esophagus_muscularis	0.999981
3602	ENSG00000196357	ZNF565	0.583534	0.0735738	0.559534	0.0257892	0.0627104	2.97004e-05	0.000103637	18	27	27	B2	GI. muscularis (GTEx)	EpiXcan	0.997997	esophagus_muscularis	0.999981
3603	ENSG00000172935	MRGPRF	0.583182	0.0752034	0.559771	0.0560874	0.0626806	2.42749e-05	8.57733e-05	31	41	41	B2	GI. muscularis (GTEx)	EpiXcan	0.997997	esophagus_muscularis	0.999981
3604	ENSG00000174004	NRROS	-0.582863	-0.0318036	0.559985	0.0859062	0.142342	7.60501e-11	4.78215e-10	53	65	65	B2	GI. muscularis (GTEx)	EpiXcan	0.997997	esophagus_muscularis	0.999981
3605	ENSG00000171533	MAP6	-0.582436	-0.0655367	0.560273	0.0250977	0.024522	0.00962666	0.024544	10	13	13	B2	GI. muscularis (GTEx)	EpiXcan	0.997997	esophagus_muscularis	0.999981
3606	ENSG00000132274	TRIM22	0.582048	0.0658452	0.560534	0.037048	0.0349286	0.00168179	0.00470391	25	26	26	B2	GI. muscularis (GTEx)	EpiXcan	0.997997	esophagus_muscularis	0.999981
3607	ENSG00000104679	R3HCC1	0.581883	0.0305325	0.560645	0.0381709	0.0343871	0.00207216	0.00572038	31	38	38	B2	GI. muscularis (GTEx)	EpiXcan	0.997997	esophagus_muscularis	0.999981
3608	ENSG00000173210	ABLIM3	-0.581668	-0.0437456	0.56079	0.0472144	0.0238678	0.0101801	0.0258423	46	57	57	B2	GI. muscularis (GTEx)	EpiXcan	0.997997	esophagus_muscularis	0.999981
3609	ENSG00000164543	STK17A	-0.581418	-0.0493911	0.560959	0.0394656	0.0137104	0.0544418	0.123081	33	38	38	B2	GI. muscularis (GTEx)	EpiXcan	0.997997	esophagus_muscularis	0.999981
3610	ENSG00000198046	ZNF667	-0.581235	-0.0459969	0.561082	0.0630443	0.286897	2.12832e-22	3.07399e-21	7	11	11	B2	GI. muscularis (GTEx)	EpiXcan	0.997997	esophagus_muscularis	0.999981
3611	ENSG00000113211	PCDHB6	-0.581012	-0.137175	0.561232	0.00622293	0.0116026	0.0760156	0.167364	21	26	26	B2	GI. muscularis (GTEx)	EpiXcan	0.997997	esophagus_muscularis	0.999981
3612	ENSG00000203791	EEF1AKMT2	-0.580858	-0.0416621	0.561336	0.0764225	0.184075	6.71409e-14	5.51374e-13	17	23	23	B2	GI. muscularis (GTEx)	EpiXcan	0.997997	esophagus_muscularis	0.999981
3613	ENSG00000185619	PCGF3	-0.580767	-0.0176838	0.561397	0.275518	0.642695	2.38449e-73	5.66216e-71	47	59	59	B2	GI. muscularis (GTEx)	EpiXcan	0.997997	esophagus_muscularis	0.999981
3614	ENSG00000213024	NUP62	0.580255	0.0597715	0.561743	0.0260198	0.0554298	7.67108e-05	0.000253352	10	11	11	B2	GI. muscularis (GTEx)	EpiXcan	0.997997	esophagus_muscularis	0.999981
3615	ENSG00000100439	ABHD4	0.579867	0.0500456	0.562004	0.0764354	0.0506455	0.000195279	0.000612736	35	54	54	B2	GI. muscularis (GTEx)	EpiXcan	0.997997	esophagus_muscularis	0.999981
3616	ENSG00000197345	MRPL21	-0.5795	-0.026912	0.562252	0.13129	0.655474	6.64539e-76	1.90004e-73	14	22	22	B2	GI. muscularis (GTEx)	EpiXcan	0.997997	esophagus_muscularis	0.999981
3617	ENSG00000272777	AC019131.2	0.579411	0.0291351	0.562312	0.104255	0.12727	7.61192e-11	4.78434e-10	22	26	26	B2	GI. muscularis (GTEx)	EpiXcan	0.997997	esophagus_muscularis	0.999981
3618	ENSG00000111266	DUSP16	0.578975	0.0844904	0.562606	0.0171324	0.0344256	0.00196585	0.00544946	11	14	14	B2	GI. muscularis (GTEx)	EpiXcan	0.997997	esophagus_muscularis	0.999981
3619	ENSG00000133027	PEMT	-0.578466	-0.0913496	0.562949	0.0102229	0.0335723	0.00221441	0.00609387	25	31	31	B2	GI. muscularis (GTEx)	EpiXcan	0.997997	esophagus_muscularis	0.999981
3620	ENSG00000163702	IL17RC	-0.578182	-0.0450043	0.563141	0.0649277	0.0290825	0.00424177	0.0112744	56	58	58	B2	GI. muscularis (GTEx)	EpiXcan	0.997997	esophagus_muscularis	0.999981
3621	ENSG00000133401	PDZD2	0.578133	0.12638	0.563174	0.00903698	0.05068	0.000118203	0.000382718	5	8	8	B2	GI. muscularis (GTEx)	EpiXcan	0.997997	esophagus_muscularis	0.999981
3622	ENSG00000171130	ATP6V0E2	-0.578057	-0.0207561	0.563226	0.264359	0.384235	2.05911e-33	5.24511e-32	20	24	24	B2	GI. muscularis (GTEx)	EpiXcan	0.997997	esophagus_muscularis	0.999981
3623	ENSG00000101255	TRIB3	-0.577819	-0.0263536	0.563386	0.274919	0.391738	1.68507e-33	4.30015e-32	39	43	43	B2	GI. muscularis (GTEx)	EpiXcan	0.997997	esophagus_muscularis	0.999981
3624	ENSG00000197020	ZNF100	-0.577727	-0.016247	0.563448	0.445691	0.563519	1.07793e-58	1.00679e-56	15	16	16	B2	GI. muscularis (GTEx)	EpiXcan	0.997997	esophagus_muscularis	0.999981
3625	ENSG00000134574	DDB2	0.577651	0.183341	0.5635	0.0029162	0.0118727	0.0734452	0.162323	1	2	2	B2	GI. muscularis (GTEx)	EpiXcan	0.997997	esophagus_muscularis	0.999981
3626	ENSG00000107951	MTPAP	-0.576517	-0.103432	0.564266	0.0134171	0.0959806	1.55135e-07	7.01112e-07	8	10	10	B2	GI. muscularis (GTEx)	EpiXcan	0.997997	esophagus_muscularis	0.999981
3627	ENSG00000138326	RPS24	0.576336	0.103199	0.564388	0.0108657	0.0928442	2.25149e-07	9.99475e-07	11	13	13	B2	GI. muscularis (GTEx)	EpiXcan	0.997997	esophagus_muscularis	0.999981
3628	ENSG00000158483	FAM86C1	-0.576134	-0.0265028	0.564525	0.188473	0.30643	4.22529e-26	7.31723e-25	16	20	20	B2	GI. muscularis (GTEx)	EpiXcan	0.997997	esophagus_muscularis	0.999981
3629	ENSG00000053501	USE1	-0.575731	-0.0912875	0.564797	0.0221705	0.0260863	0.00726733	0.0188233	12	14	14	B2	GI. muscularis (GTEx)	EpiXcan	0.997997	esophagus_muscularis	0.999981
3630	ENSG00000213965	NUDT19	0.575672	0.0453774	0.564837	0.0591327	0.209911	2.49562e-16	2.45359e-15	29	42	42	B2	GI. muscularis (GTEx)	EpiXcan	0.997997	esophagus_muscularis	0.999981
3631	ENSG00000144401	METTL21A	-0.575282	-0.139921	0.565101	0.00846438	0.0252208	0.00842993	0.0216703	10	12	12	B2	GI. muscularis (GTEx)	EpiXcan	0.997997	esophagus_muscularis	0.999981
3632	ENSG00000027001	MIPEP	0.575118	0.186611	0.565212	0.00497954	0.0773118	3.35217e-06	1.31001e-05	4	6	6	B2	GI. muscularis (GTEx)	EpiXcan	0.997997	esophagus_muscularis	0.999981
3633	ENSG00000189129	PLAC9	0.575095	0.0486111	0.565227	0.0759977	0.189554	3.24328e-14	2.7356e-13	74	87	87	B2	GI. muscularis (GTEx)	EpiXcan	0.997997	esophagus_muscularis	0.999981
3634	ENSG00000124299	PEPD	0.57501	0.031151	0.565285	0.0549662	0.165945	1.88712e-12	1.36351e-11	24	29	29	B2	GI. muscularis (GTEx)	EpiXcan	0.997997	esophagus_muscularis	0.999981
3635	ENSG00000250786	SNHG18	0.575006	0.0184958	0.565288	0.263415	0.542481	1.72298e-53	1.195e-51	28	32	32	B2	GI. muscularis (GTEx)	EpiXcan	0.997997	esophagus_muscularis	0.999981
3636	ENSG00000254999	BRK1	0.57487	0.039903	0.565379	0.0877115	0.0384675	0.00110023	0.00314767	72	88	88	B2	GI. muscularis (GTEx)	EpiXcan	0.997997	esophagus_muscularis	0.999981
3637	ENSG00000072609	CHFR	-0.57477	-0.0641933	0.565447	0.0293172	0.106225	1.65811e-08	8.28758e-08	14	18	18	B2	GI. muscularis (GTEx)	EpiXcan	0.997997	esophagus_muscularis	0.999981
3638	ENSG00000127980	PEX1	-0.574531	-0.0255907	0.565608	0.239574	0.357875	1.42281e-29	2.98407e-28	14	15	15	B2	GI. muscularis (GTEx)	EpiXcan	0.997997	esophagus_muscularis	0.999981
3639	ENSG00000125844	RRBP1	-0.573894	-0.069931	0.56604	0.0335247	0.018572	0.0245598	0.0588478	43	56	56	B2	GI. muscularis (GTEx)	EpiXcan	0.997997	esophagus_muscularis	0.999981
3640	ENSG00000183828	NUDT14	0.573549	0.0929737	0.566273	0.019475	0.0580641	5.41353e-05	0.000182273	18	33	33	B2	GI. muscularis (GTEx)	EpiXcan	0.997997	esophagus_muscularis	0.999981
3641	ENSG00000238197	PAXBP1-AS1	0.573221	0.0956382	0.566495	0.0195591	0.024495	0.00951529	0.0242822	14	17	17	B2	GI. muscularis (GTEx)	EpiXcan	0.997997	esophagus_muscularis	0.999981
3642	ENSG00000145476	CYP4V2	0.573215	0.0606531	0.566499	0.0400498	0.14219	1.08236e-10	6.68896e-10	15	20	20	B2	GI. muscularis (GTEx)	EpiXcan	0.997997	esophagus_muscularis	0.999981
3643	ENSG00000136875	PRPF4	-0.572854	-0.0191495	0.566743	0.261874	0.308917	2.26562e-25	3.7968e-24	39	46	46	B2	GI. muscularis (GTEx)	EpiXcan	0.997997	esophagus_muscularis	0.999981
3644	ENSG00000174886	NDUFA11	0.57278	0.0287526	0.566794	0.0763728	0.209159	4.35703e-17	4.49831e-16	17	22	22	B2	GI. muscularis (GTEx)	EpiXcan	0.997997	esophagus_muscularis	0.999981
3645	ENSG00000245498	AP000866.1	-0.572416	-0.0358732	0.56704	0.126559	0.0872294	5.22622e-07	2.22484e-06	77	99	99	B2	GI. muscularis (GTEx)	EpiXcan	0.997997	esophagus_muscularis	0.999981
3646	ENSG00000188897	AC099489.1	0.572	0.0405714	0.567322	0.0427403	0.0410499	0.000746443	0.0021878	22	29	29	B2	GI. muscularis (GTEx)	EpiXcan	0.997997	esophagus_muscularis	0.999981
3647	ENSG00000171160	MORN4	0.57174	0.0223876	0.567498	0.193184	0.325067	6.92587e-27	1.26508e-25	18	21	21	B2	GI. muscularis (GTEx)	EpiXcan	0.997997	esophagus_muscularis	0.999981
3648	ENSG00000057608	GDI2	-0.571721	-0.0284759	0.567511	0.0997342	0.177175	1.75467e-13	1.38495e-12	8	8	8	B2	GI. muscularis (GTEx)	EpiXcan	0.997997	esophagus_muscularis	0.999981
3649	ENSG00000184206	GOLGA6L4	0.571667	0.0201849	0.567548	0.228527	0.465041	5.36255e-42	2.18399e-40	35	42	42	B2	GI. muscularis (GTEx)	EpiXcan	0.997997	esophagus_muscularis	0.999981
3650	ENSG00000074211	PPP2R2C	0.571391	0.0205875	0.567735	0.233398	0.380841	1.42704e-33	3.66168e-32	24	27	27	B2	GI. muscularis (GTEx)	EpiXcan	0.997997	esophagus_muscularis	0.999981
3651	ENSG00000134013	LOXL2	0.571386	0.0427602	0.567738	0.0436804	0.114622	7.27474e-09	3.78179e-08	33	39	39	B2	GI. muscularis (GTEx)	EpiXcan	0.997997	esophagus_muscularis	0.999981
3652	ENSG00000112561	TFEB	-0.571003	-0.094486	0.567998	0.0154761	0.0787831	2.33187e-06	9.29432e-06	5	7	7	B2	GI. muscularis (GTEx)	EpiXcan	0.997997	esophagus_muscularis	0.999981
3653	ENSG00000108556	CHRNE	0.570977	0.0210846	0.568015	0.2023	0.389018	2.86752e-33	7.22554e-32	20	28	28	B2	GI. muscularis (GTEx)	EpiXcan	0.997997	esophagus_muscularis	0.999981
3654	ENSG00000162687	KCNT2	0.570552	0.023885	0.568303	0.158926	0.148715	1.44151e-11	9.69542e-11	98	109	109	B2	GI. muscularis (GTEx)	EpiXcan	0.997997	esophagus_muscularis	0.999981
3655	ENSG00000163320	CGGBP1	-0.570274	-0.0217488	0.568492	0.408164	0.500692	5.24697e-48	2.78447e-46	31	40	40	B2	GI. muscularis (GTEx)	EpiXcan	0.997997	esophagus_muscularis	0.999981
3656	ENSG00000221838	AP4M1	-0.570025	-0.0240963	0.568661	0.10365	0.38604	1.34424e-32	3.28097e-31	15	23	23	B2	GI. muscularis (GTEx)	EpiXcan	0.997997	esophagus_muscularis	0.999981
3657	ENSG00000134755	DSC2	-0.569892	-0.113456	0.568751	0.00973585	0.0519065	0.00012279	0.000396107	10	11	11	B2	GI. muscularis (GTEx)	EpiXcan	0.997997	esophagus_muscularis	0.999981
3658	ENSG00000177697	CD151	0.569756	0.0181981	0.568843	0.272282	0.601461	5.03859e-65	6.47621e-63	21	27	27	B2	GI. muscularis (GTEx)	EpiXcan	0.997997	esophagus_muscularis	0.999981
3659	ENSG00000165238	WNK2	0.569598	0.0739614	0.56895	0.0175186	0.12072	3.46472e-09	1.85624e-08	27	35	35	B2	GI. muscularis (GTEx)	EpiXcan	0.997997	esophagus_muscularis	0.999981
3660	ENSG00000198018	ENTPD7	-0.569393	-0.0779596	0.569089	0.00905273	0.0269628	0.00702547	0.0182407	23	27	27	B2	GI. muscularis (GTEx)	EpiXcan	0.997997	esophagus_muscularis	0.999981
3661	ENSG00000135604	STX11	0.56937	0.0625556	0.569105	0.0322324	0.0176666	0.0283229	0.067198	19	20	20	B2	GI. muscularis (GTEx)	EpiXcan	0.997997	esophagus_muscularis	0.999981
3662	ENSG00000106635	BCL7B	0.569092	0.0701038	0.569294	0.0185609	0.0224188	0.0135068	0.0337008	20	23	23	B2	GI. muscularis (GTEx)	EpiXcan	0.997997	esophagus_muscularis	0.999981
3663	ENSG00000092010	PSME1	-0.568507	-0.0623293	0.569691	0.021648	0.0359728	0.00166278	0.00465258	15	16	16	B2	GI. muscularis (GTEx)	EpiXcan	0.997997	esophagus_muscularis	0.999981
3664	ENSG00000131899	LLGL1	0.568295	0.0346673	0.569835	0.084484	0.12221	2.69192e-09	1.45951e-08	23	29	29	B2	GI. muscularis (GTEx)	EpiXcan	0.997997	esophagus_muscularis	0.999981
3665	ENSG00000225791	TRAM2-AS1	-0.567087	-0.0366048	0.570655	0.0607599	0.0388823	0.00100512	0.00288857	32	41	41	B2	GI. muscularis (GTEx)	EpiXcan	0.997997	esophagus_muscularis	0.999981
3666	ENSG00000227345	PARG	0.566913	0.151493	0.570773	0.00553331	0.0160333	0.0372333	0.0867518	3	4	4	B2	GI. muscularis (GTEx)	EpiXcan	0.997997	esophagus_muscularis	0.999981
3667	ENSG00000196756	SNHG17	-0.566876	-0.0160854	0.570799	0.44164	0.592032	1.88453e-62	2.12922e-60	13	14	14	B2	GI. muscularis (GTEx)	EpiXcan	0.997997	esophagus_muscularis	0.999981
3668	ENSG00000111696	NT5DC3	-0.566518	-0.0496079	0.571042	0.0524388	0.10115	4.3277e-08	2.07712e-07	51	56	56	B2	GI. muscularis (GTEx)	EpiXcan	0.997997	esophagus_muscularis	0.999981
3669	ENSG00000239264	TXNDC5	0.566285	0.162882	0.5712	0.0050344	0.0120473	0.0700635	0.155512	1	1	1	B2	GI. muscularis (GTEx)	EpiXcan	0.997997	esophagus_muscularis	0.999981
3670	ENSG00000109390	NDUFC1	-0.56624	-0.0816274	0.57123	0.017447	0.0467486	0.000283189	0.000871972	20	24	24	B2	GI. muscularis (GTEx)	EpiXcan	0.997997	esophagus_muscularis	0.999981
3671	ENSG00000169612	FAM103A1	-0.566227	-0.0178023	0.57124	0.153636	0.0613878	2.53868e-05	8.93639e-05	74	82	82	B2	GI. muscularis (GTEx)	EpiXcan	0.997997	esophagus_muscularis	0.999981
3672	ENSG00000176046	NUPR1	-0.565778	-0.0554903	0.571544	0.0390204	0.167755	7.50359e-13	5.62468e-12	23	33	33	B2	GI. muscularis (GTEx)	EpiXcan	0.997997	esophagus_muscularis	0.999981
3673	ENSG00000072110	ACTN1	0.565583	0.164341	0.571677	0.00667774	0.0155619	0.0400266	0.0928277	5	5	5	B2	GI. muscularis (GTEx)	EpiXcan	0.997997	esophagus_muscularis	0.999981
3674	ENSG00000266208	AC080112.2	-0.565562	-0.057143	0.571691	0.0314901	0.0697958	4.81248e-06	1.85177e-05	29	33	33	B2	GI. muscularis (GTEx)	EpiXcan	0.997997	esophagus_muscularis	0.999981
3675	ENSG00000196482	ESRRG	-0.565561	-0.0931189	0.571692	0.013351	0.0205758	0.0166958	0.0411304	14	17	17	B2	GI. muscularis (GTEx)	EpiXcan	0.997997	esophagus_muscularis	0.999981
3676	ENSG00000104219	ZDHHC2	0.565521	0.0769208	0.57172	0.0189665	0.0424605	0.000676603	0.00199017	23	25	25	B2	GI. muscularis (GTEx)	EpiXcan	0.997997	esophagus_muscularis	0.999981
3677	ENSG00000089050	RBBP9	0.565285	0.0831444	0.57188	0.0132186	0.0292266	0.00427125	0.0113463	6	7	7	B2	GI. muscularis (GTEx)	EpiXcan	0.997997	esophagus_muscularis	0.999981
3678	ENSG00000130714	POMT1	0.565189	0.0303244	0.571945	0.0838703	0.287718	7.28796e-23	1.08622e-21	9	13	13	B2	GI. muscularis (GTEx)	EpiXcan	0.997997	esophagus_muscularis	0.999981
3679	ENSG00000133816	MICAL2	-0.564965	-0.352893	0.572098	0.0010861	0.0373757	0.00120086	0.00342091	3	5	5	B2	GI. muscularis (GTEx)	EpiXcan	0.997997	esophagus_muscularis	0.999981
3680	ENSG00000042445	RETSAT	-0.564388	-0.0453996	0.57249	0.0808146	0.134094	2.93138e-10	1.74686e-09	15	17	17	B2	GI. muscularis (GTEx)	EpiXcan	0.997997	esophagus_muscularis	0.999981
3681	ENSG00000161654	LSM12	0.56423	0.0632261	0.572597	0.0448514	0.0515354	0.000122284	0.000394655	16	18	18	B2	GI. muscularis (GTEx)	EpiXcan	0.997997	esophagus_muscularis	0.999981
3682	ENSG00000125650	PSPN	0.564053	0.0585363	0.572718	0.0313772	0.0252304	0.00854905	0.0219564	36	45	45	B2	GI. muscularis (GTEx)	EpiXcan	0.997997	esophagus_muscularis	0.999981
3683	ENSG00000137871	ZNF280D	0.563156	0.0527325	0.573329	0.0266149	0.0460408	0.000390473	0.00118333	30	37	37	B2	GI. muscularis (GTEx)	EpiXcan	0.997997	esophagus_muscularis	0.999981
3684	ENSG00000198677	TTC37	0.562833	0.0199374	0.573548	0.0235945	0.0557848	7.7808e-05	0.000256854	21	24	24	B2	GI. muscularis (GTEx)	EpiXcan	0.997997	esophagus_muscularis	0.999981
3685	ENSG00000177640	CASC2	-0.562444	-0.0455307	0.573813	0.0476724	0.107164	2.99822e-08	1.46175e-07	35	41	41	B2	GI. muscularis (GTEx)	EpiXcan	0.997997	esophagus_muscularis	0.999981
3686	ENSG00000167595	PROSER3	-0.561785	-0.0464437	0.574262	0.0276963	0.134777	2.56534e-10	1.53986e-09	11	17	17	B2	GI. muscularis (GTEx)	EpiXcan	0.997997	esophagus_muscularis	0.999981
3687	ENSG00000118849	RARRES1	0.561784	0.0708726	0.574263	0.0144602	0.0115982	0.0750918	0.165525	15	18	18	B2	GI. muscularis (GTEx)	EpiXcan	0.997997	esophagus_muscularis	0.999981
3688	ENSG00000272631	AC067750.1	-0.561661	-0.0425275	0.574347	0.0454059	0.0716727	7.27116e-06	2.74505e-05	23	24	24	B2	GI. muscularis (GTEx)	EpiXcan	0.997997	esophagus_muscularis	0.999981
3689	ENSG00000197363	ZNF517	0.561558	0.0655995	0.574417	0.0248741	0.121473	3.0612e-09	1.65015e-08	8	11	11	B2	GI. muscularis (GTEx)	EpiXcan	0.997997	esophagus_muscularis	0.999981
3690	ENSG00000226029	LINC01772	0.56155	0.0666064	0.574423	0.0620564	0.133906	2.83691e-10	1.69561e-09	31	39	39	B2	GI. muscularis (GTEx)	EpiXcan	0.997997	esophagus_muscularis	0.999981
3691	ENSG00000119723	COQ6	0.561402	0.0316804	0.574523	0.101266	0.0762879	3.43821e-06	1.34289e-05	62	72	72	B2	GI. muscularis (GTEx)	EpiXcan	0.997997	esophagus_muscularis	0.999981
3692	ENSG00000080031	PTPRH	-0.561292	-0.0430404	0.574599	0.0888436	0.0157382	0.0377396	0.087873	86	117	117	B2	GI. muscularis (GTEx)	EpiXcan	0.997997	esophagus_muscularis	0.999981
3693	ENSG00000166394	CYB5R2	0.561174	0.0655963	0.574679	0.0256628	0.0451764	0.000396191	0.00119884	18	22	22	B2	GI. muscularis (GTEx)	EpiXcan	0.997997	esophagus_muscularis	0.999981
3694	ENSG00000188895	MSL1	-0.560968	-0.0324154	0.574819	0.106248	0.17726	1.85218e-14	1.5949e-13	9	9	9	B2	GI. muscularis (GTEx)	EpiXcan	0.997997	esophagus_muscularis	0.999981
3695	ENSG00000111670	GNPTAB	0.560947	0.0298984	0.574834	0.105572	0.233517	5.80659e-18	6.38542e-17	16	17	17	B2	GI. muscularis (GTEx)	EpiXcan	0.997997	esophagus_muscularis	0.999981
3696	ENSG00000123411	IKZF4	0.560502	0.0393205	0.575137	0.0420762	0.034348	0.00208172	0.00574565	36	39	39	B2	GI. muscularis (GTEx)	EpiXcan	0.997997	esophagus_muscularis	0.999981
3697	ENSG00000247903	AC024896.1	-0.56025	-0.0217681	0.575309	0.203982	0.420997	2.05119e-37	6.38605e-36	36	44	44	B2	GI. muscularis (GTEx)	EpiXcan	0.997997	esophagus_muscularis	0.999981
3698	ENSG00000130479	MAP1S	0.560124	0.0714277	0.575395	0.0249096	0.0116395	0.0762267	0.167756	21	28	28	B2	GI. muscularis (GTEx)	EpiXcan	0.997997	esophagus_muscularis	0.999981
3699	ENSG00000139998	RAB15	-0.559979	-0.0228365	0.575494	0.171497	0.262271	1.00783e-20	1.32704e-19	30	33	33	B2	GI. muscularis (GTEx)	EpiXcan	0.997997	esophagus_muscularis	0.999981
3700	ENSG00000272977	AL008721.2	0.559785	0.037344	0.575626	0.0894704	0.501322	5.31248e-48	2.8086e-46	8	11	11	B2	GI. muscularis (GTEx)	EpiXcan	0.997997	esophagus_muscularis	0.999981
3701	ENSG00000139880	CDH24	-0.559539	-0.0747442	0.575794	0.0289757	0.0201408	0.0177456	0.0435022	26	29	29	B2	GI. muscularis (GTEx)	EpiXcan	0.997997	esophagus_muscularis	0.999981
3702	ENSG00000160194	NDUFV3	0.559462	0.0205506	0.575847	0.307035	0.497367	1.69737e-47	8.52333e-46	10	13	13	B2	GI. muscularis (GTEx)	EpiXcan	0.997997	esophagus_muscularis	0.999981
3703	ENSG00000157483	MYO1E	-0.559171	-0.0601819	0.576045	0.0226604	0.0351726	0.00141708	0.00399622	11	15	15	B2	GI. muscularis (GTEx)	EpiXcan	0.997997	esophagus_muscularis	0.999981
3704	ENSG00000246695	RASSF8-AS1	0.559148	0.0480553	0.576061	0.0323255	0.0317368	0.00322227	0.00867153	32	44	44	B2	GI. muscularis (GTEx)	EpiXcan	0.997997	esophagus_muscularis	0.999981
3705	ENSG00000272849	AC084018.1	0.559031	0.0647407	0.57614	0.0211078	0.153582	1.07459e-11	7.2976e-11	9	13	13	B2	GI. muscularis (GTEx)	EpiXcan	0.997997	esophagus_muscularis	0.999981
3706	ENSG00000051620	HEBP2	-0.558819	-0.050676	0.576285	0.0350968	0.228508	3.00046e-18	3.37371e-17	16	23	23	B2	GI. muscularis (GTEx)	EpiXcan	0.997997	esophagus_muscularis	0.999981
3707	ENSG00000187741	FANCA	-0.558711	-0.0261955	0.576359	0.150155	0.335402	3.56439e-27	6.63175e-26	55	71	71	B2	GI. muscularis (GTEx)	EpiXcan	0.997997	esophagus_muscularis	0.999981
3708	ENSG00000157404	KIT	-0.558306	-0.0766581	0.576636	0.0270486	0.032939	0.00246975	0.00674881	18	21	21	B2	GI. muscularis (GTEx)	EpiXcan	0.997997	esophagus_muscularis	0.999981
3709	ENSG00000169599	NFU1	0.55773	0.0942491	0.577028	0.0132807	0.0581283	6.08288e-05	0.000203489	14	18	18	B2	GI. muscularis (GTEx)	EpiXcan	0.997997	esophagus_muscularis	0.999981
3710	ENSG00000064933	PMS1	0.55773	0.0807039	0.577029	0.0127799	0.0331042	0.00251909	0.00687693	4	5	5	B2	GI. muscularis (GTEx)	EpiXcan	0.997997	esophagus_muscularis	0.999981
3711	ENSG00000158717	RNF166	-0.557705	-0.0445891	0.577046	0.0363817	0.345795	3.9142e-28	7.58478e-27	30	41	41	B2	GI. muscularis (GTEx)	EpiXcan	0.997997	esophagus_muscularis	0.999981
3712	ENSG00000135709	KIAA0513	-0.557521	-0.0383914	0.577172	0.0545731	0.11241	1.14304e-08	5.81059e-08	19	30	30	B2	GI. muscularis (GTEx)	EpiXcan	0.997997	esophagus_muscularis	0.999981
3713	ENSG00000123453	SARDH	0.557429	0.0146203	0.577235	0.299635	0.530701	5.89493e-52	3.85925e-50	8	10	10	B2	GI. muscularis (GTEx)	EpiXcan	0.997997	esophagus_muscularis	0.999981
3714	ENSG00000204792	LINC01291	-0.557276	-0.038647	0.577339	0.0637201	0.681077	1.96504e-82	8.09712e-80	7	9	9	B2	GI. muscularis (GTEx)	EpiXcan	0.997997	esophagus_muscularis	0.999981
3715	ENSG00000112367	FIG4	-0.557239	-0.0475809	0.577364	0.0637362	0.0810952	1.57996e-06	6.40486e-06	50	60	60	B2	GI. muscularis (GTEx)	EpiXcan	0.997997	esophagus_muscularis	0.999981
3716	ENSG00000107771	CCSER2	-0.557189	-0.0824386	0.577399	0.0113929	0.0943836	1.63483e-07	7.37173e-07	7	9	9	B2	GI. muscularis (GTEx)	EpiXcan	0.997997	esophagus_muscularis	0.999981
3717	ENSG00000175348	TMEM9B	-0.556634	-0.0511118	0.577777	0.0356457	0.0636257	1.65175e-05	5.95805e-05	18	25	25	B2	GI. muscularis (GTEx)	EpiXcan	0.997997	esophagus_muscularis	0.999981
3718	ENSG00000050748	MAPK9	-0.556599	-0.0816559	0.577801	0.0190548	0.0744965	4.63361e-06	1.78687e-05	13	19	19	B2	GI. muscularis (GTEx)	EpiXcan	0.997997	esophagus_muscularis	0.999981
3719	ENSG00000205670	SMIM11A	0.555884	0.151221	0.57829	0.0115263	0.0553846	9.46401e-05	0.000309286	14	24	24	B2	GI. muscularis (GTEx)	EpiXcan	0.997997	esophagus_muscularis	0.999981
3720	ENSG00000259207	ITGB3	-0.555704	-0.0716904	0.578413	0.014551	0.124975	1.2968e-09	7.25276e-09	14	19	19	B2	GI. muscularis (GTEx)	EpiXcan	0.997997	esophagus_muscularis	0.999981
3721	ENSG00000271122	AC018647.2	0.555703	0.03008	0.578414	0.15114	0.234309	2.64972e-18	2.98893e-17	31	39	39	B2	GI. muscularis (GTEx)	EpiXcan	0.997997	esophagus_muscularis	0.999981
3722	ENSG00000198837	DENND4B	0.555389	0.0703043	0.578628	0.0346015	0.0612579	3.04186e-05	0.000105985	11	14	14	B2	GI. muscularis (GTEx)	EpiXcan	0.997997	esophagus_muscularis	0.999981
3723	ENSG00000144959	NCEH1	-0.555364	-0.0491992	0.578646	0.0609788	0.15814	3.56466e-12	2.50582e-11	12	14	14	B2	GI. muscularis (GTEx)	EpiXcan	0.997997	esophagus_muscularis	0.999981
3724	ENSG00000001036	FUCA2	-0.554954	-0.0371188	0.578926	0.0506509	0.0869512	4.84973e-07	2.07528e-06	47	52	52	B2	GI. muscularis (GTEx)	EpiXcan	0.997997	esophagus_muscularis	0.999981
3725	ENSG00000054219	LY75	-0.554679	-0.0172768	0.579115	0.312218	0.431055	5.90309e-38	1.90558e-36	20	24	24	B2	GI. muscularis (GTEx)	EpiXcan	0.997997	esophagus_muscularis	0.999981
3726	ENSG00000104805	NUCB1	-0.554598	-0.0373418	0.57917	0.0827921	0.140942	9.45495e-11	5.87944e-10	24	31	31	B2	GI. muscularis (GTEx)	EpiXcan	0.997997	esophagus_muscularis	0.999981
3727	ENSG00000120896	SORBS3	-0.554091	-0.0547196	0.579517	0.0444531	0.0524534	0.000127017	0.000408895	20	27	27	B2	GI. muscularis (GTEx)	EpiXcan	0.997997	esophagus_muscularis	0.999981
3728	ENSG00000175582	RAB6A	-0.55403	-0.0430824	0.579558	0.0774979	0.131723	4.35132e-10	2.55606e-09	32	39	39	B2	GI. muscularis (GTEx)	EpiXcan	0.997997	esophagus_muscularis	0.999981
3729	ENSG00000161542	PRPSAP1	0.552992	0.0322048	0.580269	0.0706352	0.236743	6.88506e-19	8.0383e-18	41	50	50	B2	GI. muscularis (GTEx)	EpiXcan	0.997997	esophagus_muscularis	0.999981
3730	ENSG00000169032	MAP2K1	0.552922	0.0361583	0.580317	0.0556082	0.0359291	0.00161463	0.0045269	45	51	51	B2	GI. muscularis (GTEx)	EpiXcan	0.997997	esophagus_muscularis	0.999981
3731	ENSG00000159267	HLCS	0.552881	0.0268651	0.580345	0.111206	0.125255	1.35894e-09	7.57911e-09	64	78	78	B2	GI. muscularis (GTEx)	EpiXcan	0.997997	esophagus_muscularis	0.999981
3732	ENSG00000165406	MARCH8	0.552758	0.0559641	0.580429	0.0319743	0.133589	3.17614e-10	1.8871e-09	17	25	25	B2	GI. muscularis (GTEx)	EpiXcan	0.997997	esophagus_muscularis	0.999981
3733	ENSG00000213930	GALT	-0.552523	-0.0798095	0.58059	0.0126031	0.0319107	0.00312957	0.00843828	7	8	8	B2	GI. muscularis (GTEx)	EpiXcan	0.997997	esophagus_muscularis	0.999981
3734	ENSG00000134369	NAV1	0.55215	0.071274	0.580845	0.0272707	0.0175202	0.0301586	0.0712997	15	19	19	B2	GI. muscularis (GTEx)	EpiXcan	0.997997	esophagus_muscularis	0.999981
3735	ENSG00000164187	LMBRD2	0.55182	0.116545	0.581072	0.0064472	0.0308121	0.00366377	0.0097901	7	10	10	B2	GI. muscularis (GTEx)	EpiXcan	0.997997	esophagus_muscularis	0.999981
3736	ENSG00000157181	C1orf27	-0.551591	-0.109987	0.581229	0.00697807	0.0584131	5.45782e-05	0.000183631	12	17	17	B2	GI. muscularis (GTEx)	EpiXcan	0.997997	esophagus_muscularis	0.999981
3737	ENSG00000116922	C1orf109	-0.551402	-0.0520807	0.581358	0.053953	0.0537911	0.000106609	0.000346461	21	26	26	B2	GI. muscularis (GTEx)	EpiXcan	0.997997	esophagus_muscularis	0.999981
3738	ENSG00000167325	RRM1	0.551148	0.0189949	0.581532	0.264199	0.39691	3.76736e-35	1.03289e-33	23	32	32	B2	GI. muscularis (GTEx)	EpiXcan	0.997997	esophagus_muscularis	0.999981
3739	ENSG00000106069	CHN2	-0.551072	-0.0242538	0.581584	0.14137	0.136857	1.03447e-10	6.40715e-10	51	58	58	B2	GI. muscularis (GTEx)	EpiXcan	0.997997	esophagus_muscularis	0.999981
3740	ENSG00000160233	LRRC3	0.551035	0.0434079	0.58161	0.032252	0.0401788	0.000680594	0.00200149	17	27	27	B2	GI. muscularis (GTEx)	EpiXcan	0.997997	esophagus_muscularis	0.999981
3741	ENSG00000007384	RHBDF1	-0.550945	-0.126181	0.581671	0.00730575	0.069574	9.83429e-06	3.65363e-05	2	4	4	B2	GI. muscularis (GTEx)	EpiXcan	0.997997	esophagus_muscularis	0.999981
3742	ENSG00000230124	ACBD6	0.550576	0.0280523	0.581925	0.0935055	0.152546	1.34959e-11	9.1078e-11	36	43	43	B2	GI. muscularis (GTEx)	EpiXcan	0.997997	esophagus_muscularis	0.999981
3743	ENSG00000196576	PLXNB2	0.550354	0.037685	0.582076	0.0635251	0.117528	5.33425e-09	2.81692e-08	34	40	40	B2	GI. muscularis (GTEx)	EpiXcan	0.997997	esophagus_muscularis	0.999981
3744	ENSG00000148218	ALAD	0.549648	0.031364	0.582561	0.163669	0.323156	2.19034e-26	3.85511e-25	27	35	35	B2	GI. muscularis (GTEx)	EpiXcan	0.997997	esophagus_muscularis	0.999981
3745	ENSG00000164118	CEP44	0.549088	0.102603	0.582945	0.00746791	0.132835	3.938e-10	2.3191e-09	8	10	10	B2	GI. muscularis (GTEx)	EpiXcan	0.997997	esophagus_muscularis	0.999981
3746	ENSG00000106477	CEP41	-0.548905	-0.0191222	0.583071	0.142336	0.0904901	3.38253e-07	1.4708e-06	93	110	110	B2	GI. muscularis (GTEx)	EpiXcan	0.997997	esophagus_muscularis	0.999981
3747	ENSG00000267508	ZNF285	0.548869	0.0476359	0.583095	0.0569874	0.228586	1.79059e-17	1.90047e-16	10	14	14	B2	GI. muscularis (GTEx)	EpiXcan	0.997997	esophagus_muscularis	0.999981
3748	ENSG00000087365	SF3B2	0.548542	0.0308177	0.58332	0.098383	0.213476	1.50771e-16	1.49597e-15	18	22	22	B2	GI. muscularis (GTEx)	EpiXcan	0.997997	esophagus_muscularis	0.999981
3749	ENSG00000100462	PRMT5	0.548219	0.0787312	0.583541	0.0181504	0.0125475	0.0628303	0.140728	16	18	18	B2	GI. muscularis (GTEx)	EpiXcan	0.997997	esophagus_muscularis	0.999981
3750	ENSG00000166261	ZNF202	0.548097	0.0349377	0.583625	0.0307212	0.0742581	3.63008e-06	1.41585e-05	38	51	51	B2	GI. muscularis (GTEx)	EpiXcan	0.997997	esophagus_muscularis	0.999981
3751	ENSG00000130775	THEMIS2	0.547956	0.0681148	0.583722	0.019999	0.0475508	0.000281063	0.000865616	4	4	4	B2	GI. muscularis (GTEx)	EpiXcan	0.997997	esophagus_muscularis	0.999981
3752	ENSG00000247982	LINC00926	-0.547919	-0.0227155	0.583748	0.199572	0.330942	1.34759e-26	2.40506e-25	50	63	63	B2	GI. muscularis (GTEx)	EpiXcan	0.997997	esophagus_muscularis	0.999981
3753	ENSG00000160678	S100A1	-0.547814	-0.0748016	0.58382	0.020334	0.0728689	5.40007e-06	2.06482e-05	8	9	9	B2	GI. muscularis (GTEx)	EpiXcan	0.997997	esophagus_muscularis	0.999981
3754	ENSG00000129595	EPB41L4A	0.547521	0.0225924	0.584021	0.195978	0.190465	1.09348e-14	9.52121e-14	128	152	152	B2	GI. muscularis (GTEx)	EpiXcan	0.997997	esophagus_muscularis	0.999981
3755	ENSG00000172456	FGGY	0.547255	0.0292349	0.584203	0.140126	0.0352839	0.00180324	0.00502354	64	80	80	B2	GI. muscularis (GTEx)	EpiXcan	0.997997	esophagus_muscularis	0.999981
3756	ENSG00000109270	LAMTOR3	0.547238	0.0317698	0.584215	0.0972713	0.0903433	3.62176e-07	1.5719e-06	47	58	58	B2	GI. muscularis (GTEx)	EpiXcan	0.997997	esophagus_muscularis	0.999981
3757	ENSG00000185261	KIAA0825	0.546658	0.122118	0.584614	0.0159526	0.0247728	0.00923292	0.0236089	10	10	10	B2	GI. muscularis (GTEx)	EpiXcan	0.997997	esophagus_muscularis	0.999981
3758	ENSG00000139324	TMTC3	0.546399	0.0246036	0.584792	0.0572166	0.0287562	0.00381451	0.0101735	83	105	105	B2	GI. muscularis (GTEx)	EpiXcan	0.997997	esophagus_muscularis	0.999981
3759	ENSG00000186399	GOLGA8R	0.546352	0.0331174	0.584824	0.0824384	0.12237	1.89968e-09	1.04535e-08	26	30	30	B2	GI. muscularis (GTEx)	EpiXcan	0.997997	esophagus_muscularis	0.999981
3760	ENSG00000158163	DZIP1L	0.546184	0.0295348	0.584939	0.0469307	0.0961194	1.51724e-07	6.8658e-07	27	32	32	B2	GI. muscularis (GTEx)	EpiXcan	0.997997	esophagus_muscularis	0.999981
3761	ENSG00000186230	ZNF749	-0.546062	-0.0338267	0.585023	0.089441	0.468773	6.74946e-43	2.8314e-41	28	36	36	B2	GI. muscularis (GTEx)	EpiXcan	0.997997	esophagus_muscularis	0.999981
3762	ENSG00000146918	NCAPG2	-0.546053	-0.043983	0.585029	0.0668072	0.135601	1.91084e-10	1.15841e-09	10	12	12	B2	GI. muscularis (GTEx)	EpiXcan	0.997997	esophagus_muscularis	0.999981
3763	ENSG00000130363	RSPH3	0.546034	0.0241276	0.585043	0.128097	0.202654	6.29212e-16	6.01724e-15	52	58	58	B2	GI. muscularis (GTEx)	EpiXcan	0.997997	esophagus_muscularis	0.999981
3764	ENSG00000124406	ATP8A1	-0.545933	-0.0268495	0.585112	0.155576	0.324794	3.67751e-27	6.83315e-26	31	35	35	B2	GI. muscularis (GTEx)	EpiXcan	0.997997	esophagus_muscularis	0.999981
3765	ENSG00000246174	KCTD21-AS1	0.545489	0.0179861	0.585418	0.282389	0.574303	8.87934e-60	8.63886e-58	30	43	43	B2	GI. muscularis (GTEx)	EpiXcan	0.997997	esophagus_muscularis	0.999981
3766	ENSG00000136122	BORA	0.545083	0.0408967	0.585697	0.0553317	0.0650482	9.53536e-06	3.54822e-05	21	24	24	B2	GI. muscularis (GTEx)	EpiXcan	0.997997	esophagus_muscularis	0.999981
3767	ENSG00000164031	DNAJB14	0.544952	0.0476834	0.585787	0.0269174	0.0915001	3.63547e-07	1.57736e-06	13	18	18	B2	GI. muscularis (GTEx)	EpiXcan	0.997997	esophagus_muscularis	0.999981
3768	ENSG00000168702	LRP1B	-0.54484	-0.092381	0.585864	0.00827726	0.139176	1.8162e-10	1.10247e-09	51	65	65	B2	GI. muscularis (GTEx)	EpiXcan	0.997997	esophagus_muscularis	0.999981
3769	ENSG00000189190	ZNF600	0.544821	0.00879008	0.585877	0.327271	0.425822	7.08962e-38	2.27811e-36	153	236	236	B2	GI. muscularis (GTEx)	EpiXcan	0.997997	esophagus_muscularis	0.999981
3770	ENSG00000105982	RNF32	-0.544212	-0.0571013	0.586296	0.0564183	0.0533683	0.000117024	0.000379075	21	27	27	B2	GI. muscularis (GTEx)	EpiXcan	0.997997	esophagus_muscularis	0.999981
3771	ENSG00000134287	ARF3	-0.544178	-0.0723914	0.586319	0.0172118	0.0678018	1.07714e-05	3.98066e-05	6	7	7	B2	GI. muscularis (GTEx)	EpiXcan	0.997997	esophagus_muscularis	0.999981
3772	ENSG00000065882	TBC1D1	0.544079	0.0147691	0.586387	0.069886	0.0395051	0.000960568	0.0027662	71	93	93	B2	GI. muscularis (GTEx)	EpiXcan	0.997997	esophagus_muscularis	0.999981
3773	ENSG00000168306	ACOX2	0.543867	0.11128	0.586533	0.0100717	0.0512022	0.000172296	0.000544645	5	6	6	B2	GI. muscularis (GTEx)	EpiXcan	0.997997	esophagus_muscularis	0.999981
3774	ENSG00000154222	CC2D1B	0.543809	0.0293633	0.586573	0.186119	0.265376	5.06186e-21	6.7798e-20	35	41	41	B2	GI. muscularis (GTEx)	EpiXcan	0.997997	esophagus_muscularis	0.999981
3775	ENSG00000119979	FAM45A	0.543205	0.0365811	0.586988	0.060346	0.141757	1.08058e-10	6.68091e-10	24	27	27	B2	GI. muscularis (GTEx)	EpiXcan	0.997997	esophagus_muscularis	0.999981
3776	ENSG00000184226	PCDH9	-0.543003	-0.0720057	0.587128	0.0319863	0.0142858	0.0497685	0.113394	37	44	44	B2	GI. muscularis (GTEx)	EpiXcan	0.997997	esophagus_muscularis	0.999981
3777	ENSG00000171940	ZNF217	0.542629	0.0550119	0.587386	0.0270332	0.0689096	9.36815e-06	3.49156e-05	9	12	12	B2	GI. muscularis (GTEx)	EpiXcan	0.997997	esophagus_muscularis	0.999981
3778	ENSG00000235859	AC006978.1	0.542587	0.0248151	0.587414	0.0570544	0.0135898	0.0544287	0.123071	39	46	46	B2	GI. muscularis (GTEx)	EpiXcan	0.997997	esophagus_muscularis	0.999981
3779	ENSG00000173905	GOLIM4	0.542504	0.0446592	0.587471	0.0346339	0.0563833	6.24522e-05	0.000208422	40	54	54	B2	GI. muscularis (GTEx)	EpiXcan	0.997997	esophagus_muscularis	0.999981
3780	ENSG00000127241	MASP1	-0.542372	-0.0509821	0.587562	0.0371195	0.051584	0.000150732	0.0004806	27	33	33	B2	GI. muscularis (GTEx)	EpiXcan	0.997997	esophagus_muscularis	0.999981
3781	ENSG00000123096	SSPN	-0.542327	-0.0681326	0.587594	0.018152	0.0344492	0.00212408	0.00585794	12	12	12	B2	GI. muscularis (GTEx)	EpiXcan	0.997997	esophagus_muscularis	0.999981
3782	ENSG00000270127	AC027020.2	0.542271	0.0122135	0.587632	0.518358	0.674431	1.42203e-82	6.2037e-80	17	22	22	B2	GI. muscularis (GTEx)	EpiXcan	0.997997	esophagus_muscularis	0.999981
3783	ENSG00000148399	DPH7	0.542039	0.0717201	0.587792	0.0311844	0.0170721	0.0309723	0.0730141	25	34	34	B2	GI. muscularis (GTEx)	EpiXcan	0.997997	esophagus_muscularis	0.999981
3784	ENSG00000144320	LNPK	-0.541374	-0.0575826	0.58825	0.0450671	0.169463	7.16524e-13	5.37393e-12	23	33	33	B2	GI. muscularis (GTEx)	EpiXcan	0.997997	esophagus_muscularis	0.999981
3785	ENSG00000256092	AC137767.1	-0.540863	-0.0278213	0.588602	0.1286	0.352771	2.38857e-29	4.9576e-28	36	42	42	B2	GI. muscularis (GTEx)	EpiXcan	0.997997	esophagus_muscularis	0.999981
3786	ENSG00000130024	PHF10	0.540124	0.0368565	0.589112	0.0593089	0.0682655	1.11357e-05	4.10666e-05	44	54	54	B2	GI. muscularis (GTEx)	EpiXcan	0.997997	esophagus_muscularis	0.999981
3787	ENSG00000176014	TUBB6	0.540077	0.216697	0.589144	0.00174829	0.0341018	0.0020526	0.00566863	7	9	9	B2	GI. muscularis (GTEx)	EpiXcan	0.997997	esophagus_muscularis	0.999981
3788	ENSG00000116199	FAM20B	-0.539719	-0.0546521	0.589391	0.0319242	0.148933	2.49691e-11	1.64234e-10	17	22	22	B2	GI. muscularis (GTEx)	EpiXcan	0.997997	esophagus_muscularis	0.999981
3789	ENSG00000090924	PLEKHG2	-0.539715	-0.0444285	0.589394	0.0924976	0.0220143	0.0127859	0.0320047	56	68	68	B2	GI. muscularis (GTEx)	EpiXcan	0.997997	esophagus_muscularis	0.999981
3790	ENSG00000270696	AC005034.3	0.539639	0.0238326	0.589446	0.137692	0.229848	1.68843e-17	1.79748e-16	8	8	8	B2	GI. muscularis (GTEx)	EpiXcan	0.997997	esophagus_muscularis	0.999981
3791	ENSG00000144504	ANKMY1	-0.539624	-0.0344011	0.589456	0.0885413	0.179069	1.67112e-13	1.32199e-12	45	56	56	B2	GI. muscularis (GTEx)	EpiXcan	0.997997	esophagus_muscularis	0.999981
3792	ENSG00000137558	PI15	0.539469	0.0597803	0.589563	0.0132128	0.0204999	0.0174872	0.0429211	48	56	56	B2	GI. muscularis (GTEx)	EpiXcan	0.997997	esophagus_muscularis	0.999981
3793	ENSG00000230513	THAP7-AS1	0.539394	0.0127604	0.589615	0.484943	0.64947	1.62347e-74	4.06158e-72	23	27	27	B2	GI. muscularis (GTEx)	EpiXcan	0.997997	esophagus_muscularis	0.999981
3794	ENSG00000171303	KCNK3	-0.53928	-0.0406025	0.589693	0.0441308	0.0225092	0.013728	0.0342039	21	24	24	B2	GI. muscularis (GTEx)	EpiXcan	0.997997	esophagus_muscularis	0.999981
3795	ENSG00000198000	NOL8	-0.53908	-0.0522999	0.589832	0.0519869	0.04859	0.000238052	0.000740313	43	53	53	B2	GI. muscularis (GTEx)	EpiXcan	0.997997	esophagus_muscularis	0.999981
3796	ENSG00000163541	SUCLG1	0.539032	0.0570907	0.589865	0.0242433	0.0132438	0.0566634	0.127773	14	16	16	B2	GI. muscularis (GTEx)	EpiXcan	0.997997	esophagus_muscularis	0.999981
3797	ENSG00000135916	ITM2C	0.538834	0.0468658	0.590002	0.0545482	0.128005	7.14824e-10	4.10606e-09	8	10	10	B2	GI. muscularis (GTEx)	EpiXcan	0.997997	esophagus_muscularis	0.999981
3798	ENSG00000164039	BDH2	-0.538025	-0.0134428	0.59056	0.460518	0.592841	1.15686e-63	1.40935e-61	17	19	19	B2	GI. muscularis (GTEx)	EpiXcan	0.997997	esophagus_muscularis	0.999981
3799	ENSG00000136485	DCAF7	0.53792	0.0939602	0.590632	0.0127423	0.02907	0.00491673	0.0129651	15	18	18	B2	GI. muscularis (GTEx)	EpiXcan	0.997997	esophagus_muscularis	0.999981
3800	ENSG00000112304	ACOT13	0.53776	0.0697615	0.590743	0.0173719	0.0343211	0.0018317	0.00509805	6	7	7	B2	GI. muscularis (GTEx)	EpiXcan	0.997997	esophagus_muscularis	0.999981
3801	ENSG00000138685	FGF2	-0.537489	-0.0670271	0.59093	0.0211317	0.0451291	0.000412488	0.00124654	11	13	13	B2	GI. muscularis (GTEx)	EpiXcan	0.997997	esophagus_muscularis	0.999981
3802	ENSG00000036672	USP2	-0.537118	-0.0499479	0.591186	0.0374419	0.0100213	0.0986153	0.211432	24	29	29	B2	GI. muscularis (GTEx)	EpiXcan	0.997997	esophagus_muscularis	0.999981
3803	ENSG00000050393	MCUR1	-0.537112	-0.174181	0.591191	0.00487571	0.0259145	0.00813906	0.0209765	7	8	8	B2	GI. muscularis (GTEx)	EpiXcan	0.997997	esophagus_muscularis	0.999981
3804	ENSG00000057019	DCBLD2	-0.536799	-0.0682957	0.591406	0.0249575	0.0676749	1.24306e-05	4.54827e-05	9	12	12	B2	GI. muscularis (GTEx)	EpiXcan	0.997997	esophagus_muscularis	0.999981
3805	ENSG00000205746	AC126755.1	-0.536758	-0.0447004	0.591435	0.0244717	0.0605974	3.53185e-05	0.000121845	54	75	75	B2	GI. muscularis (GTEx)	EpiXcan	0.997997	esophagus_muscularis	0.999981
3806	ENSG00000146556	WASH2P	-0.536713	-0.344915	0.591466	0.000810749	0.170199	3.7884e-13	2.90188e-12	7	10	10	B2	GI. muscularis (GTEx)	EpiXcan	0.997997	esophagus_muscularis	0.999981
3807	ENSG00000198198	SZT2	-0.536642	-0.0412624	0.591515	0.0336062	0.0114462	0.0798599	0.17501	30	35	35	B2	GI. muscularis (GTEx)	EpiXcan	0.997997	esophagus_muscularis	0.999981
3808	ENSG00000118246	FASTKD2	0.536367	0.0713614	0.591705	0.0170091	0.0403762	0.000889017	0.00257764	8	9	9	B2	GI. muscularis (GTEx)	EpiXcan	0.997997	esophagus_muscularis	0.999981
3809	ENSG00000156172	C8orf37	-0.536098	-0.0165943	0.591891	0.192351	0.137658	7.03627e-11	4.43846e-10	90	104	104	B2	GI. muscularis (GTEx)	EpiXcan	0.997997	esophagus_muscularis	0.999981
3810	ENSG00000258315	C17orf49	-0.535728	-0.118926	0.592146	0.00836556	0.0281947	0.00543667	0.0142835	3	3	3	B2	GI. muscularis (GTEx)	EpiXcan	0.997997	esophagus_muscularis	0.999981
3811	ENSG00000189136	UBE2Q2P1	0.535601	0.0447159	0.592234	0.0623022	0.18533	5.9185e-14	4.89193e-13	26	34	34	B2	GI. muscularis (GTEx)	EpiXcan	0.997997	esophagus_muscularis	0.999981
3812	ENSG00000161298	ZNF382	0.535484	0.0381851	0.592315	0.0172026	0.0763496	3.30138e-06	1.29124e-05	14	19	19	B2	GI. muscularis (GTEx)	EpiXcan	0.997997	esophagus_muscularis	0.999981
3813	ENSG00000144891	AGTR1	0.534946	0.0319008	0.592687	0.0935374	0.0336509	0.00232609	0.00638115	86	100	100	B2	GI. muscularis (GTEx)	EpiXcan	0.997997	esophagus_muscularis	0.999981
3814	ENSG00000269044	AC024075.2	-0.534675	-0.0486531	0.592875	0.0503886	0.172745	2.76632e-13	2.13533e-12	24	34	34	B2	GI. muscularis (GTEx)	EpiXcan	0.997997	esophagus_muscularis	0.999981
3815	ENSG00000127481	UBR4	0.533921	0.036571	0.593396	0.0532209	0.204669	7.27034e-16	6.90559e-15	11	15	15	B2	GI. muscularis (GTEx)	EpiXcan	0.997997	esophagus_muscularis	0.999981
3816	ENSG00000053254	FOXN3	0.533888	0.126787	0.593419	0.00722144	0.0115128	0.0766643	0.168587	6	6	6	B2	GI. muscularis (GTEx)	EpiXcan	0.997997	esophagus_muscularis	0.999981
3817	ENSG00000129295	LRRC6	-0.533626	-0.0259128	0.5936	0.0249295	0.0147447	0.0466184	0.106894	16	25	25	B2	GI. muscularis (GTEx)	EpiXcan	0.997997	esophagus_muscularis	0.999981
3818	ENSG00000247556	OIP5-AS1	-0.53359	-0.0206267	0.593625	0.177597	0.345269	3.03289e-29	6.28563e-28	13	15	15	B2	GI. muscularis (GTEx)	EpiXcan	0.997997	esophagus_muscularis	0.999981
3819	ENSG00000224596	ZMIZ1-AS1	0.533483	0.0331589	0.593699	0.11813	0.180812	4.76793e-14	3.97375e-13	22	24	24	B2	GI. muscularis (GTEx)	EpiXcan	0.997997	esophagus_muscularis	0.999981
3820	ENSG00000160606	TLCD1	0.533427	0.0640222	0.593738	0.0191175	0.020094	0.0192254	0.0468757	27	33	33	B2	GI. muscularis (GTEx)	EpiXcan	0.997997	esophagus_muscularis	0.999981
3821	ENSG00000163041	H3F3A	-0.533298	-0.0249791	0.593828	0.117425	0.421238	2.93129e-40	1.07506e-38	7	10	10	B2	GI. muscularis (GTEx)	EpiXcan	0.997997	esophagus_muscularis	0.999981
3822	ENSG00000140459	CYP11A1	0.532912	0.031352	0.594094	0.0768942	0.171997	2.91948e-13	2.25107e-12	17	20	20	B2	GI. muscularis (GTEx)	EpiXcan	0.997997	esophagus_muscularis	0.999981
3823	ENSG00000003436	TFPI	0.532534	0.0334316	0.594357	0.059536	0.138835	1.10167e-10	6.79931e-10	34	38	38	B2	GI. muscularis (GTEx)	EpiXcan	0.997997	esophagus_muscularis	0.999981
3824	ENSG00000155729	KCTD18	-0.532241	-0.0699696	0.594559	0.00840496	0.0481877	0.000247564	0.000767424	2	2	2	B2	GI. muscularis (GTEx)	EpiXcan	0.997997	esophagus_muscularis	0.999981
3825	ENSG00000115042	FAHD2A	-0.532075	-0.0208526	0.594674	0.0597011	0.066644	1.40167e-05	5.10196e-05	35	44	44	B2	GI. muscularis (GTEx)	EpiXcan	0.997997	esophagus_muscularis	0.999981
3826	ENSG00000169136	ATF5	-0.531856	-0.0617751	0.594826	0.0310264	0.0892083	3.84378e-07	1.66311e-06	11	14	14	B2	GI. muscularis (GTEx)	EpiXcan	0.997997	esophagus_muscularis	0.999981
3827	ENSG00000118418	HMGN3	-0.531813	-0.147177	0.594856	0.00405187	0.0106037	0.0901639	0.194998	8	11	11	B2	GI. muscularis (GTEx)	EpiXcan	0.997997	esophagus_muscularis	0.999981
3828	ENSG00000149260	CAPN5	0.531544	0.0406819	0.595042	0.0683039	0.0143017	0.0500246	0.113921	33	38	38	B2	GI. muscularis (GTEx)	EpiXcan	0.997997	esophagus_muscularis	0.999981
3829	ENSG00000260804	LINC01963	0.53144	0.0336232	0.595114	0.0657668	0.447081	2.80687e-41	1.08932e-39	18	24	24	B2	GI. muscularis (GTEx)	EpiXcan	0.997997	esophagus_muscularis	0.999981
3830	ENSG00000063127	SLC6A16	0.531325	0.0436056	0.595194	0.0596976	0.115582	6.14384e-09	3.22379e-08	28	35	35	B2	GI. muscularis (GTEx)	EpiXcan	0.997997	esophagus_muscularis	0.999981
3831	ENSG00000169031	COL4A3	-0.530835	-0.160139	0.595533	0.00253405	0.102698	2.41459e-08	1.18821e-07	4	7	7	B2	GI. muscularis (GTEx)	EpiXcan	0.997997	esophagus_muscularis	0.999981
3832	ENSG00000196935	SRGAP1	-0.530167	-0.0394892	0.595996	0.0528321	0.152281	1.01695e-11	6.91627e-11	43	48	48	B2	GI. muscularis (GTEx)	EpiXcan	0.997997	esophagus_muscularis	0.999981
3833	ENSG00000153558	FBXL2	-0.529911	-0.0567719	0.596174	0.0304102	0.0906007	4.21188e-07	1.81341e-06	12	14	14	B2	GI. muscularis (GTEx)	EpiXcan	0.997997	esophagus_muscularis	0.999981
3834	ENSG00000109956	B3GAT1	-0.529556	-0.199662	0.59642	0.00321088	0.103492	4.66904e-08	2.23253e-07	3	5	5	B2	GI. muscularis (GTEx)	EpiXcan	0.997997	esophagus_muscularis	0.999981
3835	ENSG00000013523	ANGEL1	0.529186	0.090404	0.596676	0.031598	0.104806	3.44333e-08	1.67064e-07	25	30	30	B2	GI. muscularis (GTEx)	EpiXcan	0.997997	esophagus_muscularis	0.999981
3836	ENSG00000154864	PIEZO2	0.529157	0.121285	0.596696	0.0064116	0.0196231	0.0206095	0.0500415	3	5	5	B2	GI. muscularis (GTEx)	EpiXcan	0.997997	esophagus_muscularis	0.999981
3837	ENSG00000151062	CACNA2D4	-0.529143	-0.0900237	0.596707	0.0149172	0.0174636	0.0294049	0.0696117	11	15	15	B2	GI. muscularis (GTEx)	EpiXcan	0.997997	esophagus_muscularis	0.999981
3838	ENSG00000131797	CLUHP3	0.529058	0.110218	0.596765	0.0126337	0.0471124	0.000288945	0.000888915	6	6	6	B2	GI. muscularis (GTEx)	EpiXcan	0.997997	esophagus_muscularis	0.999981
3839	ENSG00000125863	MKKS	0.529016	0.0660463	0.596794	0.0271052	0.0764029	2.91405e-06	1.14712e-05	18	24	24	B2	GI. muscularis (GTEx)	EpiXcan	0.997997	esophagus_muscularis	0.999981
3840	ENSG00000115840	SLC25A12	-0.528365	-0.0490651	0.597246	0.0233779	0.039871	0.000717867	0.00210757	17	22	22	B2	GI. muscularis (GTEx)	EpiXcan	0.997997	esophagus_muscularis	0.999981
3841	ENSG00000120314	WDR55	0.527981	0.0755496	0.597512	0.01188	0.0326763	0.00241158	0.00660017	12	14	14	B2	GI. muscularis (GTEx)	EpiXcan	0.997997	esophagus_muscularis	0.999981
3842	ENSG00000235501	AC105942.1	-0.527676	-0.0274482	0.597724	0.122073	0.276254	1.48244e-21	2.03218e-20	12	15	15	B2	GI. muscularis (GTEx)	EpiXcan	0.997997	esophagus_muscularis	0.999981
3843	ENSG00000160948	VPS28	0.527497	0.0236751	0.597848	0.20286	0.310303	9.72142e-27	1.75286e-25	9	11	11	B2	GI. muscularis (GTEx)	EpiXcan	0.997997	esophagus_muscularis	0.999981
3844	ENSG00000143882	ATP6V1C2	-0.527413	-0.113165	0.597907	0.0113211	0.0234776	0.0115811	0.029182	11	12	12	B2	GI. muscularis (GTEx)	EpiXcan	0.997997	esophagus_muscularis	0.999981
3845	ENSG00000148832	PAOX	-0.527385	-0.0388703	0.597926	0.0829308	0.184184	3.98509e-14	3.33919e-13	30	33	33	B2	GI. muscularis (GTEx)	EpiXcan	0.997997	esophagus_muscularis	0.999981
3846	ENSG00000167670	CHAF1A	0.527026	0.013435	0.598175	0.320844	0.487325	5.67783e-47	2.77165e-45	25	27	27	B2	GI. muscularis (GTEx)	EpiXcan	0.997997	esophagus_muscularis	0.999981
3847	ENSG00000272604	AC073073.2	-0.526965	-0.045966	0.598218	0.0326585	0.10404	2.43716e-08	1.19848e-07	11	12	12	B2	GI. muscularis (GTEx)	EpiXcan	0.997997	esophagus_muscularis	0.999981
3848	ENSG00000100815	TRIP11	-0.526743	-0.0464243	0.598372	0.0435455	0.0849939	3.3027e-07	1.43787e-06	48	53	53	B2	GI. muscularis (GTEx)	EpiXcan	0.997997	esophagus_muscularis	0.999981
3849	ENSG00000178467	P4HTM	0.526544	0.0724106	0.598511	0.0173599	0.0513037	0.000159616	0.000506735	21	27	27	B2	GI. muscularis (GTEx)	EpiXcan	0.997997	esophagus_muscularis	0.999981
3850	ENSG00000087085	ACHE	0.526474	0.0338653	0.598559	0.0804575	0.0470819	0.000203882	0.000638012	25	30	30	B2	GI. muscularis (GTEx)	EpiXcan	0.997997	esophagus_muscularis	0.999981
3851	ENSG00000138738	PRDM5	0.526449	0.0378834	0.598576	0.0700024	0.0904901	3.47369e-07	1.50997e-06	67	74	74	B2	GI. muscularis (GTEx)	EpiXcan	0.997997	esophagus_muscularis	0.999981
3852	ENSG00000089063	TMEM230	-0.526392	-0.0461482	0.598616	0.0868504	0.382439	3.15552e-32	7.6091e-31	11	18	18	B2	GI. muscularis (GTEx)	EpiXcan	0.997997	esophagus_muscularis	0.999981
3853	ENSG00000151893	CACUL1	-0.526171	-0.0295101	0.59877	0.0856503	0.158494	6.04983e-12	4.16911e-11	38	54	54	B2	GI. muscularis (GTEx)	EpiXcan	0.997997	esophagus_muscularis	0.999981
3854	ENSG00000107798	LIPA	0.525965	0.046505	0.598913	0.0338044	0.0911699	3.11076e-07	1.36065e-06	12	15	15	B2	GI. muscularis (GTEx)	EpiXcan	0.997997	esophagus_muscularis	0.999981
3855	ENSG00000144741	SLC25A26	0.525951	0.0262311	0.598922	0.187824	0.369605	1.93504e-32	4.69842e-31	14	20	20	B2	GI. muscularis (GTEx)	EpiXcan	0.997997	esophagus_muscularis	0.999981
3856	ENSG00000167377	ZNF23	-0.525921	-0.02541	0.598943	0.0990672	0.119353	2.91822e-09	1.57672e-08	24	28	28	B2	GI. muscularis (GTEx)	EpiXcan	0.997997	esophagus_muscularis	0.999981
3857	ENSG00000138036	DYNC2LI1	0.525846	0.0229672	0.598995	0.136959	0.111874	7.24077e-09	3.76552e-08	42	52	52	B2	GI. muscularis (GTEx)	EpiXcan	0.997997	esophagus_muscularis	0.999981
3858	ENSG00000205534	SMG1P2	-0.525788	-0.0504927	0.599035	0.0361063	0.0936724	1.93257e-07	8.64738e-07	18	26	26	B2	GI. muscularis (GTEx)	EpiXcan	0.997997	esophagus_muscularis	0.999981
3859	ENSG00000008018	PSMB1	0.525778	0.0730826	0.599042	0.0288234	0.0646153	2.06386e-05	7.36117e-05	4	5	5	B2	GI. muscularis (GTEx)	EpiXcan	0.997997	esophagus_muscularis	0.999981
3860	ENSG00000135547	HEY2	0.525772	0.0501359	0.599047	0.0293722	0.0576579	6.46337e-05	0.000215292	16	20	20	B2	GI. muscularis (GTEx)	EpiXcan	0.997997	esophagus_muscularis	0.999981
3861	ENSG00000073803	MAP3K13	-0.525636	-0.155658	0.599141	0.0056432	0.0104283	0.0911355	0.196947	5	5	5	B2	GI. muscularis (GTEx)	EpiXcan	0.997997	esophagus_muscularis	0.999981
3862	ENSG00000108443	RPS6KB1	-0.525541	-0.0517738	0.599207	0.033127	0.0256257	0.00710757	0.0184334	28	38	38	B2	GI. muscularis (GTEx)	EpiXcan	0.997997	esophagus_muscularis	0.999981
3863	ENSG00000130638	ATXN10	-0.525444	-0.0406996	0.599275	0.0312285	0.061461	2.27826e-05	8.07651e-05	22	28	28	B2	GI. muscularis (GTEx)	EpiXcan	0.997997	esophagus_muscularis	0.999981
3864	ENSG00000175110	MRPS22	-0.524582	-0.27679	0.599874	0.00157784	0.0312389	0.00315575	0.00850559	3	4	4	B2	GI. muscularis (GTEx)	EpiXcan	0.997997	esophagus_muscularis	0.999981
3865	ENSG00000135842	FAM129A	-0.524456	-0.0411605	0.599961	0.0587868	0.117753	5.67879e-09	2.99322e-08	24	32	32	B2	GI. muscularis (GTEx)	EpiXcan	0.997997	esophagus_muscularis	0.999981
3866	ENSG00000151233	GXYLT1	0.524406	0.0268538	0.599996	0.0913767	0.114177	8.29776e-09	4.28815e-08	43	54	54	B2	GI. muscularis (GTEx)	EpiXcan	0.997997	esophagus_muscularis	0.999981
3867	ENSG00000256294	ZNF225	0.524319	0.180109	0.600057	0.0054658	0.0414888	0.000773247	0.00226115	7	10	10	B2	GI. muscularis (GTEx)	EpiXcan	0.997997	esophagus_muscularis	0.999981
3868	ENSG00000102595	UGGT2	0.523566	0.0243474	0.60058	0.144129	0.223637	5.08604e-17	5.23936e-16	28	34	34	B2	GI. muscularis (GTEx)	EpiXcan	0.997997	esophagus_muscularis	0.999981
3869	ENSG00000088876	ZNF343	0.523056	0.14272	0.600935	0.00532337	0.016665	0.0314431	0.0740242	4	4	4	B2	GI. muscularis (GTEx)	EpiXcan	0.997997	esophagus_muscularis	0.999981
3870	ENSG00000163946	FAM208A	0.522999	0.0727278	0.600975	0.0204864	0.0602952	3.57245e-05	0.000123185	13	16	16	B2	GI. muscularis (GTEx)	EpiXcan	0.997997	esophagus_muscularis	0.999981
3871	ENSG00000174080	CTSF	-0.52242	-0.0159128	0.601378	0.228991	0.418245	2.13078e-36	6.28469e-35	6	8	8	B2	GI. muscularis (GTEx)	EpiXcan	0.997997	esophagus_muscularis	0.999981
3872	ENSG00000051108	HERPUD1	-0.522356	-0.0598776	0.601423	0.0228204	0.0494533	0.000145127	0.000463362	6	8	8	B2	GI. muscularis (GTEx)	EpiXcan	0.997997	esophagus_muscularis	0.999981
3873	ENSG00000099624	ATP5D	0.522269	0.157314	0.601483	0.00493153	0.0271875	0.00642235	0.0167306	2	2	2	B2	GI. muscularis (GTEx)	EpiXcan	0.997997	esophagus_muscularis	0.999981
3874	ENSG00000167766	ZNF83	0.522007	0.0265712	0.601666	0.134421	0.473821	3.42723e-45	1.58992e-43	15	21	21	B2	GI. muscularis (GTEx)	EpiXcan	0.997997	esophagus_muscularis	0.999981
3875	ENSG00000100056	ESS2	0.521957	0.0563773	0.6017	0.035255	0.129594	5.65045e-10	3.2739e-09	1	1	1	B2	GI. muscularis (GTEx)	EpiXcan	0.997997	esophagus_muscularis	0.999981
3876	ENSG00000065802	ASB1	-0.521448	-0.101902	0.602055	0.00734107	0.109336	3.98165e-09	2.12102e-08	10	15	15	B2	GI. muscularis (GTEx)	EpiXcan	0.997997	esophagus_muscularis	0.999981
3877	ENSG00000198682	PAPSS2	0.520718	0.120032	0.602563	0.00883154	0.046551	0.000356828	0.00108654	26	35	35	B2	GI. muscularis (GTEx)	EpiXcan	0.997997	esophagus_muscularis	0.999981
3878	ENSG00000086289	EPDR1	-0.520713	-0.0298683	0.602567	0.132026	0.229297	1.89602e-17	2.00781e-16	65	81	81	B2	GI. muscularis (GTEx)	EpiXcan	0.997997	esophagus_muscularis	0.999981
3879	ENSG00000161509	GRIN2C	-0.520408	-0.0207637	0.602779	0.276775	0.377722	5.66427e-32	1.3519e-30	32	38	38	B2	GI. muscularis (GTEx)	EpiXcan	0.997997	esophagus_muscularis	0.999981
3880	ENSG00000120742	SERP1	-0.519981	-0.143269	0.603077	0.00557743	0.0103932	0.0919688	0.198687	3	3	3	B2	GI. muscularis (GTEx)	EpiXcan	0.997997	esophagus_muscularis	0.999981
3881	ENSG00000141456	PELP1	-0.519766	-0.0787557	0.603227	0.0111359	0.0742392	4.26384e-06	1.65109e-05	9	12	12	B2	GI. muscularis (GTEx)	EpiXcan	0.997997	esophagus_muscularis	0.999981
3882	ENSG00000033030	ZCCHC8	0.519642	0.0894916	0.603313	0.00803155	0.0193944	0.0216407	0.0523368	7	13	13	B2	GI. muscularis (GTEx)	EpiXcan	0.997997	esophagus_muscularis	0.999981
3883	ENSG00000213839	TMX2P1	0.519437	0.0293538	0.603456	0.0961283	0.0818182	1.37262e-06	5.59351e-06	56	69	69	B2	GI. muscularis (GTEx)	EpiXcan	0.997997	esophagus_muscularis	0.999981
3884	ENSG00000233452	STXBP5-AS1	-0.519323	-0.0734352	0.603535	0.0156311	0.0359367	0.00107438	0.00307631	2	2	2	B2	GI. muscularis (GTEx)	EpiXcan	0.997997	esophagus_muscularis	0.999981
3885	ENSG00000141568	FOXK2	0.519087	0.856092	0.6037	0.000141675	0.0194144	0.0217726	0.0526192	1	3	3	B2	GI. muscularis (GTEx)	EpiXcan	0.997997	esophagus_muscularis	0.999981
3886	ENSG00000149380	P4HA3	-0.518905	-0.0735661	0.603827	0.047079	0.146649	2.83647e-11	1.85957e-10	14	18	18	B2	GI. muscularis (GTEx)	EpiXcan	0.997997	esophagus_muscularis	0.999981
3887	ENSG00000183889	AC138969.1	-0.518171	-0.0722351	0.604339	0.0127948	0.0720078	5.55046e-06	2.11943e-05	11	16	16	B2	GI. muscularis (GTEx)	EpiXcan	0.997997	esophagus_muscularis	0.999981
3888	ENSG00000184203	PPP1R2	-0.518117	-0.0144576	0.604376	0.327779	0.445091	6.68069e-40	2.42478e-38	31	38	38	B2	GI. muscularis (GTEx)	EpiXcan	0.997997	esophagus_muscularis	0.999981
3889	ENSG00000088992	TESC	0.517961	0.143264	0.604485	0.00426031	0.0209568	0.0171052	0.0420607	10	15	15	B2	GI. muscularis (GTEx)	EpiXcan	0.997997	esophagus_muscularis	0.999981
3890	ENSG00000223891	OSER1-AS1	0.517571	0.0133577	0.604758	0.304563	0.326793	9.224e-27	1.66531e-25	110	145	145	B2	GI. muscularis (GTEx)	EpiXcan	0.997997	esophagus_muscularis	0.999981
3891	ENSG00000156218	ADAMTSL3	-0.517233	-0.0367341	0.604993	0.0508536	0.0912246	2.76468e-07	1.21459e-06	41	49	49	B2	GI. muscularis (GTEx)	EpiXcan	0.997997	esophagus_muscularis	0.999981
3892	ENSG00000126267	COX6B1	0.516248	0.0335563	0.605681	0.0866566	0.18433	3.21759e-14	2.71556e-13	6	8	8	B2	GI. muscularis (GTEx)	EpiXcan	0.997997	esophagus_muscularis	0.999981
3893	ENSG00000135747	ZNF670-ZNF695	0.515917	0.0660336	0.605912	0.0139508	0.0566441	6.7796e-05	0.00022513	5	6	6	B2	GI. muscularis (GTEx)	EpiXcan	0.997997	esophagus_muscularis	0.999981
3894	ENSG00000178226	PRSS36	-0.515866	-0.0730086	0.605948	0.0282612	0.0811321	1.3668e-06	5.573e-06	5	5	5	B2	GI. muscularis (GTEx)	EpiXcan	0.997997	esophagus_muscularis	0.999981
3895	ENSG00000156170	NDUFAF6	-0.515842	-0.130573	0.605965	0.00452282	0.0350144	0.00203171	0.00561536	6	10	10	B2	GI. muscularis (GTEx)	EpiXcan	0.997997	esophagus_muscularis	0.999981
3896	ENSG00000135045	C9orf40	0.515734	0.0826341	0.60604	0.0189556	0.039776	0.000953008	0.00274575	5	5	5	B2	GI. muscularis (GTEx)	EpiXcan	0.997997	esophagus_muscularis	0.999981
3897	ENSG00000169490	TM2D2	0.515586	0.087075	0.606143	0.0138237	0.0480214	0.000258512	0.000799505	6	6	6	B2	GI. muscularis (GTEx)	EpiXcan	0.997997	esophagus_muscularis	0.999981
3898	ENSG00000021300	PLEKHB1	0.515562	0.0440635	0.60616	0.069628	0.123566	2.07547e-09	1.13761e-08	16	18	18	B2	GI. muscularis (GTEx)	EpiXcan	0.997997	esophagus_muscularis	0.999981
3899	ENSG00000114735	HEMK1	0.515395	0.0322912	0.606277	0.139216	0.138019	1.67016e-10	1.01602e-09	34	38	38	B2	GI. muscularis (GTEx)	EpiXcan	0.997997	esophagus_muscularis	0.999981
3900	ENSG00000140943	MBTPS1	-0.515258	-0.0392046	0.606373	0.0624112	0.120085	2.4661e-09	1.34227e-08	22	29	29	B2	GI. muscularis (GTEx)	EpiXcan	0.997997	esophagus_muscularis	0.999981
3901	ENSG00000104228	TRIM35	0.514882	0.363501	0.606636	0.000805701	0.0118285	0.0742524	0.163875	3	7	7	B2	GI. muscularis (GTEx)	EpiXcan	0.997997	esophagus_muscularis	0.999981
3902	ENSG00000100461	RBM23	-0.514632	-0.0247268	0.60681	0.140343	0.374586	1.03792e-31	2.44391e-30	43	58	58	B2	GI. muscularis (GTEx)	EpiXcan	0.997997	esophagus_muscularis	0.999981
3903	ENSG00000162066	AMDHD2	-0.514433	-0.0976017	0.606949	0.0213127	0.0355917	0.00153859	0.0043215	29	39	39	B2	GI. muscularis (GTEx)	EpiXcan	0.997997	esophagus_muscularis	0.999981
3904	ENSG00000130669	PAK4	0.514384	0.0977194	0.606983	0.0125278	0.0366484	0.00156934	0.00440434	7	7	7	B2	GI. muscularis (GTEx)	EpiXcan	0.997997	esophagus_muscularis	0.999981
3905	ENSG00000161016	RPL8	-0.514158	-0.0385803	0.607142	0.0671793	0.398226	2.99456e-34	7.90089e-33	14	25	25	B2	GI. muscularis (GTEx)	EpiXcan	0.997997	esophagus_muscularis	0.999981
3906	ENSG00000005156	LIG3	0.514086	0.027737	0.607192	0.0994587	0.202136	2.54221e-15	2.3218e-14	28	33	33	B2	GI. muscularis (GTEx)	EpiXcan	0.997997	esophagus_muscularis	0.999981
3907	ENSG00000099977	DDT	0.514076	0.0503655	0.607199	0.0304705	0.123626	9.08898e-10	5.17798e-09	24	28	28	B2	GI. muscularis (GTEx)	EpiXcan	0.997997	esophagus_muscularis	0.999981
3908	ENSG00000174744	BRMS1	-0.513519	-0.154061	0.607588	0.00424608	0.0172541	0.0277248	0.0658569	8	11	11	B2	GI. muscularis (GTEx)	EpiXcan	0.997997	esophagus_muscularis	0.999981
3909	ENSG00000260872	RP11-680G24.5	-0.513341	-0.0690789	0.607713	0.037966	0.0952967	1.26657e-07	5.78754e-07	11	16	16	B2	GI. muscularis (GTEx)	EpiXcan	0.997997	esophagus_muscularis	0.999981
3910	ENSG00000267368	UPK3BL1	-0.513094	-0.0191875	0.607886	0.170386	0.329546	8.58427e-27	1.55986e-25	48	61	61	B2	GI. muscularis (GTEx)	EpiXcan	0.997997	esophagus_muscularis	0.999981
3911	ENSG00000204217	BMPR2	-0.512862	-0.0904275	0.608048	0.013914	0.0333299	0.00233976	0.00641613	13	14	14	B2	GI. muscularis (GTEx)	EpiXcan	0.997997	esophagus_muscularis	0.999981
3912	ENSG00000180011	ZADH2	-0.512468	-0.0483905	0.608323	0.0453618	0.1975	3.27687e-15	2.96569e-14	20	26	26	B2	GI. muscularis (GTEx)	EpiXcan	0.997997	esophagus_muscularis	0.999981
3913	ENSG00000136002	ARHGEF4	-0.512062	-0.0361955	0.608607	0.0767826	0.0779075	2.71377e-06	1.0728e-05	40	62	62	B2	GI. muscularis (GTEx)	EpiXcan	0.997997	esophagus_muscularis	0.999981
3914	ENSG00000091317	CMTM6	-0.511799	-0.0452091	0.608791	0.0358042	0.0791101	2.14551e-06	8.57347e-06	16	16	16	B2	GI. muscularis (GTEx)	EpiXcan	0.997997	esophagus_muscularis	0.999981
3915	ENSG00000273295	AP000350.6	0.511618	0.0396464	0.608919	0.0700618	0.693465	1.4889e-84	7.19295e-82	8	12	12	B2	GI. muscularis (GTEx)	EpiXcan	0.997997	esophagus_muscularis	0.999981
3916	ENSG00000116574	RHOU	0.51136	0.0463624	0.609099	0.0713698	0.0919102	2.54439e-07	1.12274e-06	48	51	51	B2	GI. muscularis (GTEx)	EpiXcan	0.997997	esophagus_muscularis	0.999981
3917	ENSG00000111254	AKAP3	0.511114	0.0160644	0.609271	0.348205	0.438295	6.41961e-39	2.22621e-37	28	33	33	B2	GI. muscularis (GTEx)	EpiXcan	0.997997	esophagus_muscularis	0.999981
3918	ENSG00000117335	CD46	0.510943	0.0206522	0.609391	0.229014	0.373718	7.82031e-33	1.91878e-31	58	70	70	B2	GI. muscularis (GTEx)	EpiXcan	0.997997	esophagus_muscularis	0.999981
3919	ENSG00000088305	DNMT3B	0.509703	0.11572	0.610259	0.00633613	0.079423	1.45176e-06	5.90567e-06	8	12	12	B2	GI. muscularis (GTEx)	EpiXcan	0.997997	esophagus_muscularis	0.999981
3920	ENSG00000103024	NME3	0.508911	0.113582	0.610815	0.00626234	0.0232963	0.0100766	0.0256213	2	2	2	B2	GI. muscularis (GTEx)	EpiXcan	0.997997	esophagus_muscularis	0.999981
3921	ENSG00000100364	KIAA0930	-0.508736	-0.0230329	0.610937	0.222919	0.355612	4.71879e-30	1.02338e-28	9	13	13	B2	GI. muscularis (GTEx)	EpiXcan	0.997997	esophagus_muscularis	0.999981
3922	ENSG00000110395	CBL	0.508618	0.0197982	0.61102	0.143957	0.376768	2.7833e-32	6.74637e-31	30	38	38	B2	GI. muscularis (GTEx)	EpiXcan	0.997997	esophagus_muscularis	0.999981
3923	ENSG00000186638	KIF24	-0.508565	-0.0224437	0.611057	0.150279	0.207599	7.21496e-16	6.85764e-15	39	43	43	B2	GI. muscularis (GTEx)	EpiXcan	0.997997	esophagus_muscularis	0.999981
3924	ENSG00000158089	GALNT14	-0.508095	-0.0295834	0.611387	0.0864723	0.0133651	0.0568045	0.128036	59	74	74	B2	GI. muscularis (GTEx)	EpiXcan	0.997997	esophagus_muscularis	0.999981
3925	ENSG00000183354	KIAA2026	0.508039	0.106926	0.611426	0.00475492	0.0512284	0.000156738	0.000498389	10	13	13	B2	GI. muscularis (GTEx)	EpiXcan	0.997997	esophagus_muscularis	0.999981
3926	ENSG00000132329	RAMP1	0.507946	0.0323697	0.611492	0.104174	0.205844	7.76256e-16	7.35815e-15	13	13	13	B2	GI. muscularis (GTEx)	EpiXcan	0.997997	esophagus_muscularis	0.999981
3927	ENSG00000246596	AC139795.1	0.507845	0.0468905	0.611562	0.0452363	0.146853	3.14316e-11	2.04817e-10	3	4	4	B2	GI. muscularis (GTEx)	EpiXcan	0.997997	esophagus_muscularis	0.999981
3928	ENSG00000101190	TCFL5	-0.507797	-0.0281959	0.611595	0.176402	0.361819	1.35231e-30	3.03134e-29	41	53	53	B2	GI. muscularis (GTEx)	EpiXcan	0.997997	esophagus_muscularis	0.999981
3929	ENSG00000255031	AP002807.1	0.507241	0.0971541	0.611986	0.00658601	0.0249066	0.00889445	0.0228017	2	2	2	B2	GI. muscularis (GTEx)	EpiXcan	0.997997	esophagus_muscularis	0.999981
3930	ENSG00000165661	QSOX2	-0.506924	-0.0985522	0.612208	0.00902595	0.0979351	9.18248e-08	4.26264e-07	4	7	7	B2	GI. muscularis (GTEx)	EpiXcan	0.997997	esophagus_muscularis	0.999981
3931	ENSG00000179242	CDH4	0.506714	0.0247405	0.612356	0.0539537	0.124726	1.53615e-09	8.53347e-09	48	61	61	B2	GI. muscularis (GTEx)	EpiXcan	0.997997	esophagus_muscularis	0.999981
3932	ENSG00000143067	ZNF697	0.506265	0.0460044	0.612671	0.0292556	0.019267	0.021912	0.0529196	25	29	29	B2	GI. muscularis (GTEx)	EpiXcan	0.997997	esophagus_muscularis	0.999981
3933	ENSG00000197417	SHPK	0.506135	0.0255105	0.612762	0.163347	0.304196	3.78891e-25	6.30436e-24	26	32	32	B2	GI. muscularis (GTEx)	EpiXcan	0.997997	esophagus_muscularis	0.999981
3934	ENSG00000013016	EHD3	-0.50589	-0.113608	0.612934	0.00965726	0.0932654	2.16346e-07	9.62225e-07	4	10	10	B2	GI. muscularis (GTEx)	EpiXcan	0.997997	esophagus_muscularis	0.999981
3935	ENSG00000186184	POLR1D	0.505736	0.01645	0.613042	0.257406	0.344301	8.96866e-29	1.78735e-27	19	25	25	B2	GI. muscularis (GTEx)	EpiXcan	0.997997	esophagus_muscularis	0.999981
3936	ENSG00000160539	PLPP7	-0.505644	-0.0284143	0.613106	0.155581	0.204174	2.19844e-15	2.01836e-14	31	48	48	B2	GI. muscularis (GTEx)	EpiXcan	0.997997	esophagus_muscularis	0.999981
3937	ENSG00000168661	ZNF30	-0.505211	-0.022336	0.61341	0.143483	0.25822	4.47477e-20	5.67344e-19	5	5	5	B2	GI. muscularis (GTEx)	EpiXcan	0.997997	esophagus_muscularis	0.999981
3938	ENSG00000175489	LRRC25	-0.505136	-0.179541	0.613464	0.00276713	0.149096	2.85676e-11	1.87024e-10	6	8	8	B2	GI. muscularis (GTEx)	EpiXcan	0.997997	esophagus_muscularis	0.999981
3939	ENSG00000126088	UROD	-0.505082	-0.0207744	0.613501	0.202465	0.288178	2.50747e-23	3.82677e-22	47	65	65	B2	GI. muscularis (GTEx)	EpiXcan	0.997997	esophagus_muscularis	0.999981
3940	ENSG00000269893	SNHG8	0.505076	0.0273467	0.613505	0.125287	0.359934	3.17531e-31	7.24529e-30	53	68	68	B2	GI. muscularis (GTEx)	EpiXcan	0.997997	esophagus_muscularis	0.999981
3941	ENSG00000153815	CMIP	0.50455	0.110399	0.613875	0.0134799	0.0479381	0.00024577	0.000762959	26	31	31	B2	GI. muscularis (GTEx)	EpiXcan	0.997997	esophagus_muscularis	0.999981
3942	ENSG00000259417	CTXND1	-0.504432	-0.0382121	0.613958	0.027055	0.0611807	3.69687e-05	0.000127131	16	17	17	B2	GI. muscularis (GTEx)	EpiXcan	0.997997	esophagus_muscularis	0.999981
3943	ENSG00000136514	RTP4	0.504421	0.0659441	0.613966	0.0153672	0.063572	2.25683e-05	8.00662e-05	3	5	5	B2	GI. muscularis (GTEx)	EpiXcan	0.997997	esophagus_muscularis	0.999981
3944	ENSG00000168904	LRRC28	0.504385	0.0313815	0.613991	0.0430082	0.100156	5.12083e-08	2.43361e-07	13	17	17	B2	GI. muscularis (GTEx)	EpiXcan	0.997997	esophagus_muscularis	0.999981
3945	ENSG00000105223	PLD3	0.504248	0.0921752	0.614087	0.0110793	0.0151992	0.0417948	0.0965609	5	7	7	B2	GI. muscularis (GTEx)	EpiXcan	0.997997	esophagus_muscularis	0.999981
3946	ENSG00000196230	TUBB	-0.50423	-0.214165	0.6141	0.00245164	0.011581	0.0760699	0.167437	1	3	3	B2	GI. muscularis (GTEx)	EpiXcan	0.997997	esophagus_muscularis	0.999981
3947	ENSG00000061273	HDAC7	-0.503595	-0.112501	0.614546	0.00375719	0.0521531	0.000120746	0.000390142	6	10	10	B2	GI. muscularis (GTEx)	EpiXcan	0.997997	esophagus_muscularis	0.999981
3948	ENSG00000186523	FAM86B1	-0.503274	-0.0286466	0.614772	0.108912	0.0567824	6.26734e-05	0.00020911	79	117	117	B2	GI. muscularis (GTEx)	EpiXcan	0.997997	esophagus_muscularis	0.999981
3949	ENSG00000187796	CARD9	-0.503205	-0.0475836	0.61482	0.115781	0.0929167	2.7355e-07	1.2029e-06	84	123	123	B2	GI. muscularis (GTEx)	EpiXcan	0.997997	esophagus_muscularis	0.999981
3950	ENSG00000272579	AL136370.1	0.503079	0.0985606	0.614909	0.0123061	0.0611151	3.5852e-05	0.000123533	4	5	5	B2	GI. muscularis (GTEx)	EpiXcan	0.997997	esophagus_muscularis	0.999981
3951	ENSG00000137845	ADAM10	0.503005	0.0527042	0.614961	0.0209819	0.101929	6.07877e-08	2.87521e-07	29	38	38	B2	GI. muscularis (GTEx)	EpiXcan	0.997997	esophagus_muscularis	0.999981
3952	ENSG00000095321	CRAT	0.502918	0.0297038	0.615022	0.0845456	0.196939	3.63466e-15	3.27891e-14	22	25	25	B2	GI. muscularis (GTEx)	EpiXcan	0.997997	esophagus_muscularis	0.999981
3953	ENSG00000226200	SGMS1-AS1	0.502674	0.0904606	0.615193	0.0100141	0.0107939	0.0841178	0.183337	8	10	10	B2	GI. muscularis (GTEx)	EpiXcan	0.997997	esophagus_muscularis	0.999981
3954	ENSG00000196683	TOMM7	0.502455	0.0254598	0.615347	0.122875	0.269513	4.67505e-21	6.2737e-20	20	26	26	B2	GI. muscularis (GTEx)	EpiXcan	0.997997	esophagus_muscularis	0.999981
3955	ENSG00000271780	AL118558.3	-0.502405	-0.0242821	0.615382	0.162062	0.287123	1.87e-22	2.7149e-21	14	18	18	B2	GI. muscularis (GTEx)	EpiXcan	0.997997	esophagus_muscularis	0.999981
3956	ENSG00000173486	FKBP2	0.502369	0.047555	0.615408	0.0317933	0.0950351	5.2654e-08	2.50062e-07	12	15	15	B2	GI. muscularis (GTEx)	EpiXcan	0.997997	esophagus_muscularis	0.999981
3957	ENSG00000133243	BTBD2	0.502256	0.0346705	0.615488	0.0778784	0.222706	5.81836e-17	5.97182e-16	21	26	26	B2	GI. muscularis (GTEx)	EpiXcan	0.997997	esophagus_muscularis	0.999981
3958	ENSG00000182902	SLC25A18	-0.50211	-0.117741	0.61559	0.00457634	0.0228236	0.0119183	0.0299884	4	6	6	B2	GI. muscularis (GTEx)	EpiXcan	0.997997	esophagus_muscularis	0.999981
3959	ENSG00000115020	PIKFYVE	-0.501865	-0.0659461	0.615762	0.0219411	0.125838	1.05984e-09	5.98723e-09	30	43	43	B2	GI. muscularis (GTEx)	EpiXcan	0.997997	esophagus_muscularis	0.999981
3960	ENSG00000197548	ATG7	-0.501796	-0.0532875	0.615811	0.0324995	0.0666345	1.15483e-05	4.24872e-05	11	11	11	B2	GI. muscularis (GTEx)	EpiXcan	0.997997	esophagus_muscularis	0.999981
3961	ENSG00000052749	RRP12	-0.501716	-0.0503433	0.615867	0.0428491	0.0184954	0.0246136	0.0589666	67	84	84	B2	GI. muscularis (GTEx)	EpiXcan	0.997997	esophagus_muscularis	0.999981
3962	ENSG00000148057	IDNK	-0.501473	-0.0810308	0.616038	0.0150117	0.0617017	3.09694e-05	0.000107743	7	8	8	B2	GI. muscularis (GTEx)	EpiXcan	0.997997	esophagus_muscularis	0.999981
3963	ENSG00000101363	MANBAL	0.500977	0.0427066	0.616387	0.0538257	0.123701	1.63058e-09	9.04013e-09	9	13	13	B2	GI. muscularis (GTEx)	EpiXcan	0.997997	esophagus_muscularis	0.999981
3964	ENSG00000087884	AAMDC	0.500723	0.0428478	0.616566	0.0613161	0.12133	2.04501e-09	1.1218e-08	19	23	23	B2	GI. muscularis (GTEx)	EpiXcan	0.997997	esophagus_muscularis	0.999981
3965	ENSG00000196418	ZNF124	-0.500694	-0.0324255	0.616586	0.0603462	0.289371	9.61609e-23	1.42412e-21	22	32	32	B2	GI. muscularis (GTEx)	EpiXcan	0.997997	esophagus_muscularis	0.999981
3966	ENSG00000138771	SHROOM3	0.500025	0.0618625	0.617057	0.0199667	0.0227394	0.0118488	0.02983	21	25	25	B2	GI. muscularis (GTEx)	EpiXcan	0.997997	esophagus_muscularis	0.999981
3967	ENSG00000167699	GLOD4	-0.499719	-0.152815	0.617273	0.00456322	0.0138958	0.0476221	0.108893	2	2	2	B2	GI. muscularis (GTEx)	EpiXcan	0.997997	esophagus_muscularis	0.999981
3968	ENSG00000157303	SUSD3	-0.499571	-0.0851236	0.617377	0.0152749	0.0217003	0.0148085	0.0367133	10	12	12	B2	GI. muscularis (GTEx)	EpiXcan	0.997997	esophagus_muscularis	0.999981
3969	ENSG00000125731	SH2D3A	0.498437	0.0238608	0.618176	0.134048	0.265776	6.66146e-21	8.83778e-20	29	39	39	B2	GI. muscularis (GTEx)	EpiXcan	0.997997	esophagus_muscularis	0.999981
3970	ENSG00000152804	HHEX	0.498354	0.0469918	0.618235	0.0769169	0.0492749	0.000222645	0.000693785	57	70	70	B2	GI. muscularis (GTEx)	EpiXcan	0.997997	esophagus_muscularis	0.999981
3971	ENSG00000149262	INTS4	0.498351	0.0401343	0.618237	0.0354743	0.13066	5.41117e-10	3.14436e-09	23	34	34	B2	GI. muscularis (GTEx)	EpiXcan	0.997997	esophagus_muscularis	0.999981
3972	ENSG00000144026	ZNF514	0.497754	0.0207433	0.618657	0.374221	0.499485	2.91902e-47	1.45019e-45	47	61	61	B2	GI. muscularis (GTEx)	EpiXcan	0.997997	esophagus_muscularis	0.999981
3973	ENSG00000137074	APTX	0.497525	0.0423845	0.618819	0.101865	0.168334	3.60565e-13	2.76493e-12	14	15	15	B2	GI. muscularis (GTEx)	EpiXcan	0.997997	esophagus_muscularis	0.999981
3974	ENSG00000141404	GNAL	-0.496756	-0.0840114	0.619361	0.0157911	0.139679	1.23689e-10	7.60371e-10	11	13	13	B2	GI. muscularis (GTEx)	EpiXcan	0.997997	esophagus_muscularis	0.999981
3975	ENSG00000111906	HDDC2	0.496477	0.0337414	0.619558	0.074395	0.390674	3.01673e-33	7.58786e-32	18	23	23	B2	GI. muscularis (GTEx)	EpiXcan	0.997997	esophagus_muscularis	0.999981
3976	ENSG00000267194	AC002546.1	0.495692	0.100522	0.620112	0.0294221	0.0107817	0.088272	0.191231	50	60	60	B2	GI. muscularis (GTEx)	EpiXcan	0.997997	esophagus_muscularis	0.999981
3977	ENSG00000104450	SPAG1	0.49505	0.0514916	0.620564	0.0376514	0.0610261	3.52139e-05	0.000121574	15	17	17	B2	GI. muscularis (GTEx)	EpiXcan	0.997997	esophagus_muscularis	0.999981
3978	ENSG00000138172	CALHM2	0.495031	0.0964001	0.620578	0.0182429	0.0869704	6.04305e-07	2.55625e-06	13	14	14	B2	GI. muscularis (GTEx)	EpiXcan	0.997997	esophagus_muscularis	0.999981
3979	ENSG00000186642	PDE2A	-0.49499	-0.0378005	0.620607	0.0402868	0.0140361	0.0516871	0.117383	16	22	22	B2	GI. muscularis (GTEx)	EpiXcan	0.997997	esophagus_muscularis	0.999981
3980	ENSG00000000971	CFH	0.494469	0.0315567	0.620975	0.0534759	0.0555309	6.60489e-05	0.000219797	40	44	44	B2	GI. muscularis (GTEx)	EpiXcan	0.997997	esophagus_muscularis	0.999981
3981	ENSG00000170802	FOXN2	0.494087	0.0599693	0.621244	0.0124743	0.260794	2.41503e-21	3.27855e-20	13	15	15	B2	GI. muscularis (GTEx)	EpiXcan	0.997997	esophagus_muscularis	0.999981
3982	ENSG00000257337	AC068888.1	0.494078	0.00776735	0.621251	0.148043	0.1632	1.88516e-12	1.3628e-11	93	108	108	B2	GI. muscularis (GTEx)	EpiXcan	0.997997	esophagus_muscularis	0.999981
3983	ENSG00000126822	PLEKHG3	-0.493965	-0.0417318	0.621331	0.0522696	0.162308	3.74377e-12	2.62513e-11	9	12	12	B2	GI. muscularis (GTEx)	EpiXcan	0.997997	esophagus_muscularis	0.999981
3984	ENSG00000129472	RAB2B	-0.493964	-0.0609378	0.621331	0.0348291	0.0890654	3.8176e-07	1.65331e-06	8	12	12	B2	GI. muscularis (GTEx)	EpiXcan	0.997997	esophagus_muscularis	0.999981
3985	ENSG00000167601	AXL	-0.493778	-0.0261854	0.621463	0.0678694	0.11533	7.33123e-09	3.80974e-08	30	37	37	B2	GI. muscularis (GTEx)	EpiXcan	0.997997	esophagus_muscularis	0.999981
3986	ENSG00000128699	ORMDL1	0.493582	0.0188094	0.621601	0.151616	0.198096	3.47078e-15	3.13512e-14	29	32	32	B2	GI. muscularis (GTEx)	EpiXcan	0.997997	esophagus_muscularis	0.999981
3987	ENSG00000112306	RPS12	0.493468	0.0431276	0.621682	0.0486153	0.0841794	6.78471e-07	2.85704e-06	97	108	108	B2	GI. muscularis (GTEx)	EpiXcan	0.997997	esophagus_muscularis	0.999981
3988	ENSG00000171451	DSEL	-0.493404	-0.0770662	0.621727	0.0129295	0.0317419	0.00332176	0.0089307	24	31	31	B2	GI. muscularis (GTEx)	EpiXcan	0.997997	esophagus_muscularis	0.999981
3989	ENSG00000100568	VTI1B	-0.493331	-0.0333216	0.621779	0.0786034	0.107875	1.37418e-08	6.92776e-08	44	55	55	B2	GI. muscularis (GTEx)	EpiXcan	0.997997	esophagus_muscularis	0.999981
3990	ENSG00000111452	ADGRD1	-0.492858	-0.0769202	0.622113	0.0133336	0.0225723	0.0135559	0.0338172	10	14	14	B2	GI. muscularis (GTEx)	EpiXcan	0.997997	esophagus_muscularis	0.999981
3991	ENSG00000263004	AC007114.1	-0.492821	-0.048633	0.622139	0.0411224	0.0805401	1.96181e-06	7.88437e-06	26	31	31	B2	GI. muscularis (GTEx)	EpiXcan	0.997997	esophagus_muscularis	0.999981
3992	ENSG00000132481	TRIM47	-0.492794	-0.0730581	0.622158	0.0129992	0.0495279	0.000208878	0.000652773	11	13	13	B2	GI. muscularis (GTEx)	EpiXcan	0.997997	esophagus_muscularis	0.999981
3993	ENSG00000221821	C6orf226	0.492632	0.042417	0.622272	0.0185184	0.118371	1.53849e-09	8.54312e-09	8	12	12	B2	GI. muscularis (GTEx)	EpiXcan	0.997997	esophagus_muscularis	0.999981
3994	ENSG00000135723	FHOD1	-0.492544	-0.0544181	0.622335	0.0336715	0.023996	0.0109522	0.0277118	24	27	27	B2	GI. muscularis (GTEx)	EpiXcan	0.997997	esophagus_muscularis	0.999981
3995	ENSG00000159596	TMEM69	-0.492224	-0.0668947	0.622561	0.0239971	0.0685382	1.08257e-05	3.9997e-05	11	14	14	B2	GI. muscularis (GTEx)	EpiXcan	0.997997	esophagus_muscularis	0.999981
3996	ENSG00000175322	ZNF519	-0.492198	-0.0253653	0.622579	0.135088	0.414922	9.44697e-36	2.68463e-34	14	17	17	B2	GI. muscularis (GTEx)	EpiXcan	0.997997	esophagus_muscularis	0.999981
3997	ENSG00000243056	EIF4EBP3	0.492174	0.0957385	0.622597	0.00770421	0.0103212	0.0925089	0.19973	7	7	7	B2	GI. muscularis (GTEx)	EpiXcan	0.997997	esophagus_muscularis	0.999981
3998	ENSG00000101608	MYL12A	0.492018	0.109573	0.622707	0.0180817	0.0224219	0.0116383	0.0293207	20	22	22	B2	GI. muscularis (GTEx)	EpiXcan	0.997997	esophagus_muscularis	0.999981
3999	ENSG00000197479	PCDHB11	-0.491195	-0.188197	0.623288	0.002835	0.0857413	6.12463e-07	2.5892e-06	8	11	11	B2	GI. muscularis (GTEx)	EpiXcan	0.997997	esophagus_muscularis	0.999981
4000	ENSG00000198417	MT1F	-0.491041	-0.0542663	0.623398	0.0311541	0.0704501	9.51339e-06	3.54098e-05	21	26	26	B2	GI. muscularis (GTEx)	EpiXcan	0.997997	esophagus_muscularis	0.999981
4001	ENSG00000206341	HLA-H	-0.491009	-0.0231775	0.62342	0.116257	0.319013	5.24036e-26	9.03044e-25	46	62	62	B2	GI. muscularis (GTEx)	EpiXcan	0.997997	esophagus_muscularis	0.999981
4002	ENSG00000185630	PBX1	0.490655	0.0852181	0.62367	0.015661	0.0433019	0.000496415	0.00148559	8	12	12	B2	GI. muscularis (GTEx)	EpiXcan	0.997997	esophagus_muscularis	0.999981
4003	ENSG00000154134	ROBO3	-0.490584	-0.0403087	0.62372	0.0507609	0.0813617	1.07926e-06	4.45636e-06	32	34	34	B2	GI. muscularis (GTEx)	EpiXcan	0.997997	esophagus_muscularis	0.999981
4004	ENSG00000133740	E2F5	0.490457	0.0427043	0.62381	0.0325462	0.0702524	5.08539e-06	1.95142e-05	8	11	11	B2	GI. muscularis (GTEx)	EpiXcan	0.997997	esophagus_muscularis	0.999981
4005	ENSG00000196458	ZNF605	0.490415	0.01821	0.62384	0.254761	0.397901	1.45095e-33	3.71623e-32	64	80	80	B2	GI. muscularis (GTEx)	EpiXcan	0.997997	esophagus_muscularis	0.999981
4006	ENSG00000177483	RBM44	0.490307	0.0211023	0.623917	0.145125	0.305633	2.45012e-24	3.89863e-23	32	37	37	B2	GI. muscularis (GTEx)	EpiXcan	0.997997	esophagus_muscularis	0.999981
4007	ENSG00000185880	TRIM69	0.489737	0.0153897	0.62432	0.292647	0.437212	1.69926e-38	5.69535e-37	17	21	21	B2	GI. muscularis (GTEx)	EpiXcan	0.997997	esophagus_muscularis	0.999981
4008	ENSG00000183431	SF3A3	-0.489674	-0.0380132	0.624365	0.0706055	0.180858	9.08027e-14	7.3577e-13	5	7	7	B2	GI. muscularis (GTEx)	EpiXcan	0.997997	esophagus_muscularis	0.999981
4009	ENSG00000196653	ZNF502	0.489597	0.0335729	0.624419	0.0802639	0.0939093	8.64072e-08	4.02047e-07	16	18	18	B2	GI. muscularis (GTEx)	EpiXcan	0.997997	esophagus_muscularis	0.999981
4010	ENSG00000172667	ZMAT3	-0.489382	-0.057617	0.624571	0.0170601	0.0243749	0.00973011	0.0247942	20	22	22	B2	GI. muscularis (GTEx)	EpiXcan	0.997997	esophagus_muscularis	0.999981
4011	ENSG00000179271	GADD45GIP1	-0.489318	-0.0991849	0.624616	0.0163176	0.0116947	0.0758814	0.167101	9	15	15	B2	GI. muscularis (GTEx)	EpiXcan	0.997997	esophagus_muscularis	0.999981
4012	ENSG00000260708	AL118516.1	-0.489122	-0.0213983	0.624755	0.158285	0.590664	6.47099e-64	8.09451e-62	20	36	36	B2	GI. muscularis (GTEx)	EpiXcan	0.997997	esophagus_muscularis	0.999981
4013	ENSG00000039560	RAI14	0.488554	0.02381	0.625158	0.0417634	0.0399355	0.000969428	0.00279057	33	43	43	B2	GI. muscularis (GTEx)	EpiXcan	0.997997	esophagus_muscularis	0.999981
4014	ENSG00000155508	CNOT8	-0.48798	-0.0499214	0.625564	0.0283327	0.0573035	5.82548e-05	0.000195391	5	7	7	B2	GI. muscularis (GTEx)	EpiXcan	0.997997	esophagus_muscularis	0.999981
4015	ENSG00000186166	CCDC84	0.487681	0.0667497	0.625776	0.0172101	0.0291111	0.00489202	0.0129023	11	12	12	B2	GI. muscularis (GTEx)	EpiXcan	0.997997	esophagus_muscularis	0.999981
4016	ENSG00000123739	PLA2G12A	-0.487484	-0.0448759	0.625915	0.0372954	0.0856214	4.09251e-07	1.76415e-06	22	33	33	B2	GI. muscularis (GTEx)	EpiXcan	0.997997	esophagus_muscularis	0.999981
4017	ENSG00000198945	L3MBTL3	0.487204	0.0355839	0.626114	0.041562	0.10739	2.48006e-08	1.21872e-07	11	13	13	B2	GI. muscularis (GTEx)	EpiXcan	0.997997	esophagus_muscularis	0.999981
4018	ENSG00000124570	SERPINB6	-0.487077	-0.0347045	0.626204	0.0615514	0.104696	1.90368e-08	9.44424e-08	15	21	21	B2	GI. muscularis (GTEx)	EpiXcan	0.997997	esophagus_muscularis	0.999981
4019	ENSG00000160325	CACFD1	-0.48699	-0.0267051	0.626265	0.0962697	0.22495	1.24838e-17	1.33816e-16	23	33	33	B2	GI. muscularis (GTEx)	EpiXcan	0.997997	esophagus_muscularis	0.999981
4020	ENSG00000164307	ERAP1	0.486651	0.0421095	0.626505	0.0413292	0.144388	3.21396e-11	2.09042e-10	14	18	18	B2	GI. muscularis (GTEx)	EpiXcan	0.997997	esophagus_muscularis	0.999981
4021	ENSG00000106399	RPA3	-0.486283	-0.0209432	0.626767	0.100902	0.0913442	3.23401e-07	1.41016e-06	49	68	68	B2	GI. muscularis (GTEx)	EpiXcan	0.997997	esophagus_muscularis	0.999981
4022	ENSG00000118402	ELOVL4	0.486163	0.0288993	0.626852	0.0318275	0.115406	7.84808e-09	4.06776e-08	29	37	37	B2	GI. muscularis (GTEx)	EpiXcan	0.997997	esophagus_muscularis	0.999981
4023	ENSG00000100225	FBXO7	-0.485929	-0.133591	0.627018	0.00354301	0.0156668	0.039779	0.0922993	2	2	2	B2	GI. muscularis (GTEx)	EpiXcan	0.997997	esophagus_muscularis	0.999981
4024	ENSG00000228716	DHFR	-0.485593	-0.01762	0.627256	0.223823	0.482778	3.66136e-45	1.69293e-43	40	48	48	B2	GI. muscularis (GTEx)	EpiXcan	0.997997	esophagus_muscularis	0.999981
4025	ENSG00000125618	PAX8	0.485391	0.0143487	0.627399	0.276755	0.32114	3.63361e-26	6.33959e-25	83	97	97	B2	GI. muscularis (GTEx)	EpiXcan	0.997997	esophagus_muscularis	0.999981
4026	ENSG00000070731	ST6GALNAC2	-0.485154	-0.0206807	0.627567	0.125907	0.300975	5.90135e-24	9.20689e-23	36	42	42	B2	GI. muscularis (GTEx)	EpiXcan	0.997997	esophagus_muscularis	0.999981
4027	ENSG00000166135	HIF1AN	-0.484908	-0.0424292	0.627742	0.064989	0.108761	2.05378e-08	1.01817e-07	34	43	43	B2	GI. muscularis (GTEx)	EpiXcan	0.997997	esophagus_muscularis	0.999981
4028	ENSG00000122870	BICC1	-0.484892	-0.0380144	0.627753	0.0492313	0.107545	2.63545e-08	1.2901e-07	15	16	16	B2	GI. muscularis (GTEx)	EpiXcan	0.997997	esophagus_muscularis	0.999981
4029	ENSG00000213445	SIPA1	-0.484856	-0.0324985	0.627778	0.0253338	0.0187074	0.0237389	0.0570174	23	30	30	B2	GI. muscularis (GTEx)	EpiXcan	0.997997	esophagus_muscularis	0.999981
4030	ENSG00000143437	ARNT	-0.484474	-0.0673259	0.628049	0.0189446	0.110352	1.54567e-08	7.75605e-08	9	11	11	B2	GI. muscularis (GTEx)	EpiXcan	0.997997	esophagus_muscularis	0.999981
4031	ENSG00000237438	CECR7	0.484084	0.0324268	0.628326	0.0871083	0.537915	1.24131e-54	9.01075e-53	12	18	18	B2	GI. muscularis (GTEx)	EpiXcan	0.997997	esophagus_muscularis	0.999981
4032	ENSG00000172986	GXYLT2	0.484057	0.0347617	0.628345	0.0558368	0.125879	7.62651e-10	4.37003e-09	11	18	18	B2	GI. muscularis (GTEx)	EpiXcan	0.997997	esophagus_muscularis	0.999981
4033	ENSG00000105669	COPE	-0.483921	-0.100876	0.628442	0.0091867	0.0810859	1.79803e-06	7.25111e-06	6	8	8	B2	GI. muscularis (GTEx)	EpiXcan	0.997997	esophagus_muscularis	0.999981
4034	ENSG00000100246	DNAL4	0.483441	0.108523	0.628783	0.0149138	0.0465801	0.000362969	0.00110356	12	18	18	B2	GI. muscularis (GTEx)	EpiXcan	0.997997	esophagus_muscularis	0.999981
4035	ENSG00000116117	PARD3B	0.48288	0.0699317	0.629181	0.0282575	0.038299	0.00108073	0.0030938	28	39	39	B2	GI. muscularis (GTEx)	EpiXcan	0.997997	esophagus_muscularis	0.999981
4036	ENSG00000196655	TRAPPC4	0.481786	0.0143684	0.629958	0.360164	0.518096	1.68218e-49	9.69852e-48	29	33	33	B2	GI. muscularis (GTEx)	EpiXcan	0.997997	esophagus_muscularis	0.999981
4037	ENSG00000148110	MFSD14B	0.481383	0.0423908	0.630244	0.0423688	0.117924	5.73804e-09	3.01991e-08	11	15	15	B2	GI. muscularis (GTEx)	EpiXcan	0.997997	esophagus_muscularis	0.999981
4038	ENSG00000149294	NCAM1	0.480242	0.0695762	0.631055	0.0101892	0.0395591	0.000963411	0.00277382	16	20	20	B2	GI. muscularis (GTEx)	EpiXcan	0.997997	esophagus_muscularis	0.999981
4039	ENSG00000011454	RABGAP1	0.480077	0.0643552	0.631173	0.0261463	0.0706718	9.41134e-06	3.50579e-05	10	10	10	B2	GI. muscularis (GTEx)	EpiXcan	0.997997	esophagus_muscularis	0.999981
4040	ENSG00000106789	CORO2A	-0.479797	-0.0411037	0.631372	0.0506122	0.101609	6.40257e-08	3.0202e-07	15	18	18	B2	GI. muscularis (GTEx)	EpiXcan	0.997997	esophagus_muscularis	0.999981
4041	ENSG00000133794	ARNTL	-0.479476	-1.08943	0.6316	7.9833e-05	0.0204094	0.0182551	0.0446263	1	3	3	B2	GI. muscularis (GTEx)	EpiXcan	0.997997	esophagus_muscularis	0.999981
4042	ENSG00000170801	HTRA3	-0.479145	-0.106292	0.631836	0.00945136	0.0148106	0.0454074	0.104322	15	22	22	B2	GI. muscularis (GTEx)	EpiXcan	0.997997	esophagus_muscularis	0.999981
4043	ENSG00000253636	AC022893.1	0.478896	0.0598071	0.632012	0.018406	0.024055	0.00792129	0.0204378	10	10	10	B2	GI. muscularis (GTEx)	EpiXcan	0.997997	esophagus_muscularis	0.999981
4044	ENSG00000074201	CLNS1A	-0.478143	-0.0750364	0.632548	0.0120738	0.0411428	0.000733797	0.00215208	18	22	22	B2	GI. muscularis (GTEx)	EpiXcan	0.997997	esophagus_muscularis	0.999981
4045	ENSG00000237190	CDKN2AIPNL	0.478082	0.11536	0.632592	0.00902053	0.160567	1.93281e-12	1.39426e-11	12	16	16	B2	GI. muscularis (GTEx)	EpiXcan	0.997997	esophagus_muscularis	0.999981
4046	ENSG00000115137	DNAJC27	-0.477673	-0.111616	0.632883	0.00682624	0.0428496	0.000535943	0.00159485	6	6	6	B2	GI. muscularis (GTEx)	EpiXcan	0.997997	esophagus_muscularis	0.999981
4047	ENSG00000166579	NDEL1	0.477568	0.0493549	0.632958	0.0261104	0.0725162	6.21716e-06	2.36306e-05	15	18	18	B2	GI. muscularis (GTEx)	EpiXcan	0.997997	esophagus_muscularis	0.999981
4048	ENSG00000139722	VPS37B	0.477456	0.0404067	0.633037	0.0606344	0.092703	2.35985e-07	1.04592e-06	31	35	35	B2	GI. muscularis (GTEx)	EpiXcan	0.997997	esophagus_muscularis	0.999981
4049	ENSG00000240771	ARHGEF25	0.477257	0.0239227	0.633179	0.0737261	0.136544	2.37738e-10	1.43256e-09	21	25	25	B2	GI. muscularis (GTEx)	EpiXcan	0.997997	esophagus_muscularis	0.999981
4050	ENSG00000214253	FIS1	-0.477233	-0.0388864	0.633196	0.0481947	0.149396	4.68808e-12	3.26604e-11	13	17	17	B2	GI. muscularis (GTEx)	EpiXcan	0.997997	esophagus_muscularis	0.999981
4051	ENSG00000273329	AC078846.1	-0.477036	-0.081144	0.633337	0.0138282	0.0316343	0.00324403	0.00872674	14	14	14	B2	GI. muscularis (GTEx)	EpiXcan	0.997997	esophagus_muscularis	0.999981
4052	ENSG00000135525	MAP7	-0.476754	-0.032399	0.633537	0.0795339	0.20599	6.8528e-16	6.53114e-15	10	11	11	B2	GI. muscularis (GTEx)	EpiXcan	0.997997	esophagus_muscularis	0.999981
4053	ENSG00000136868	SLC31A1	-0.476082	-0.0524079	0.634016	0.0300119	0.0854559	9.29459e-07	3.85943e-06	15	18	18	B2	GI. muscularis (GTEx)	EpiXcan	0.997997	esophagus_muscularis	0.999981
4054	ENSG00000185518	SV2B	0.476076	0.0679227	0.63402	0.0152613	0.0312047	0.00351689	0.00942276	17	22	22	B2	GI. muscularis (GTEx)	EpiXcan	0.997997	esophagus_muscularis	0.999981
4055	ENSG00000160305	DIP2A	-0.475578	-0.0359862	0.634375	0.0312791	0.0608152	4.17829e-05	0.000142567	16	18	18	B2	GI. muscularis (GTEx)	EpiXcan	0.997997	esophagus_muscularis	0.999981
4056	ENSG00000134184	GSTM1	-0.475554	-0.0224892	0.634392	0.156053	0.326133	1.30673e-26	2.33512e-25	32	39	39	B2	GI. muscularis (GTEx)	EpiXcan	0.997997	esophagus_muscularis	0.999981
4057	ENSG00000182568	SATB1	0.475531	0.0494062	0.634408	0.0332242	0.0780332	2.35645e-06	9.38429e-06	9	12	12	B2	GI. muscularis (GTEx)	EpiXcan	0.997997	esophagus_muscularis	0.999981
4058	ENSG00000070808	CAMK2A	-0.475466	-0.0854651	0.634455	0.00913969	0.0478094	0.000293081	0.000901047	4	5	5	B2	GI. muscularis (GTEx)	EpiXcan	0.997997	esophagus_muscularis	0.999981
4059	ENSG00000054277	OPN3	0.475233	0.0347397	0.634621	0.0726172	0.067927	1.28377e-05	4.6911e-05	62	71	71	B2	GI. muscularis (GTEx)	EpiXcan	0.997997	esophagus_muscularis	0.999981
4060	ENSG00000002822	MAD1L1	-0.474879	-0.0176465	0.634873	0.0708004	0.0226044	0.0136076	0.0339283	59	72	72	B2	GI. muscularis (GTEx)	EpiXcan	0.997997	esophagus_muscularis	0.999981
4061	ENSG00000188690	UROS	0.474818	0.0303445	0.634917	0.0802565	0.432279	7.08571e-38	2.27811e-36	17	23	23	B2	GI. muscularis (GTEx)	EpiXcan	0.997997	esophagus_muscularis	0.999981
4062	ENSG00000273131	RP6-42F4.1	-0.474696	-0.1775	0.635004	0.00653729	0.270381	1.82692e-21	2.49222e-20	11	22	22	B2	GI. muscularis (GTEx)	EpiXcan	0.997997	esophagus_muscularis	0.999981
4063	ENSG00000152990	ADGRA3	-0.474492	-0.0245149	0.635149	0.106498	0.266332	5.45621e-21	7.29404e-20	27	31	31	B2	GI. muscularis (GTEx)	EpiXcan	0.997997	esophagus_muscularis	0.999981
4064	ENSG00000065809	FAM107B	-0.474399	-0.0643451	0.635215	0.0221964	0.0172853	0.0308514	0.0727903	12	13	13	B2	GI. muscularis (GTEx)	EpiXcan	0.997997	esophagus_muscularis	0.999981
4065	ENSG00000259891	AC107375.1	-0.47429	-0.0422418	0.635293	0.0488105	0.0870013	5.76247e-07	2.44643e-06	13	14	14	B2	GI. muscularis (GTEx)	EpiXcan	0.997997	esophagus_muscularis	0.999981
4066	ENSG00000157429	ZNF19	0.473975	0.0372106	0.635518	0.0228741	0.0476865	0.000300857	0.000922928	19	22	22	B2	GI. muscularis (GTEx)	EpiXcan	0.997997	esophagus_muscularis	0.999981
4067	ENSG00000253540	FAM86HP	0.473809	0.0321617	0.635636	0.0652138	0.20841	4.05345e-16	3.93002e-15	49	62	62	B2	GI. muscularis (GTEx)	EpiXcan	0.997997	esophagus_muscularis	0.999981
4068	ENSG00000196167	COLCA1	-0.473798	-0.0783916	0.635644	0.00898282	0.0962722	1.01207e-07	4.67804e-07	2	4	4	B2	GI. muscularis (GTEx)	EpiXcan	0.997997	esophagus_muscularis	0.999981
4069	ENSG00000218510	LINC00339	-0.47379	-0.0155853	0.635649	0.464939	0.704472	8.91207e-88	5.67537e-85	26	33	33	B2	GI. muscularis (GTEx)	EpiXcan	0.997997	esophagus_muscularis	0.999981
4070	ENSG00000147601	TERF1	0.473476	0.0560283	0.635874	0.0189052	0.0621586	2.66222e-05	9.34778e-05	3	4	4	B2	GI. muscularis (GTEx)	EpiXcan	0.997997	esophagus_muscularis	0.999981
4071	ENSG00000205352	PRR13	0.473136	0.0291907	0.636116	0.147254	0.23448	4.65687e-18	5.178e-17	38	42	42	B2	GI. muscularis (GTEx)	EpiXcan	0.997997	esophagus_muscularis	0.999981
4072	ENSG00000054179	ENTPD2	-0.472946	-0.292612	0.636252	0.000670486	0.0273683	0.00615317	0.0160592	3	5	5	B2	GI. muscularis (GTEx)	EpiXcan	0.997997	esophagus_muscularis	0.999981
4073	ENSG00000244479	OR2A1-AS1	-0.472259	-0.0111949	0.636742	0.0604582	0.0480684	0.000221147	0.00068973	51	66	66	B2	GI. muscularis (GTEx)	EpiXcan	0.997997	esophagus_muscularis	0.999981
4074	ENSG00000273148	AL035563.1	-0.472004	-0.0378342	0.636924	0.0564889	0.145659	2.26197e-11	1.49482e-10	4	5	5	B2	GI. muscularis (GTEx)	EpiXcan	0.997997	esophagus_muscularis	0.999981
4075	ENSG00000047457	CP	0.47196	0.0656284	0.636955	0.0152643	0.0449585	0.000420855	0.00126882	4	4	4	B2	GI. muscularis (GTEx)	EpiXcan	0.997997	esophagus_muscularis	0.999981
4076	ENSG00000125246	CLYBL	-0.471703	-0.0177528	0.637139	0.211403	0.208801	1.44845e-16	1.4433e-15	51	62	62	B2	GI. muscularis (GTEx)	EpiXcan	0.997997	esophagus_muscularis	0.999981
4077	ENSG00000136933	RABEPK	0.471665	0.0470405	0.637166	0.0400769	0.108636	2.02816e-08	1.00582e-07	10	11	11	B2	GI. muscularis (GTEx)	EpiXcan	0.997997	esophagus_muscularis	0.999981
4078	ENSG00000169641	LUZP1	0.471504	0.0371027	0.637281	0.0454717	0.181971	9.55653e-14	7.72128e-13	10	13	13	B2	GI. muscularis (GTEx)	EpiXcan	0.997997	esophagus_muscularis	0.999981
4079	ENSG00000158006	PAFAH2	-0.471485	-0.168385	0.637294	0.00322105	0.012766	0.0604357	0.135646	6	10	10	B2	GI. muscularis (GTEx)	EpiXcan	0.997997	esophagus_muscularis	0.999981
4080	ENSG00000141076	UTP4	-0.471422	-0.0262914	0.63734	0.175209	0.270981	7.04105e-22	9.86451e-21	23	29	29	B2	GI. muscularis (GTEx)	EpiXcan	0.997997	esophagus_muscularis	0.999981
4081	ENSG00000176485	PLA2G16	0.471094	0.0388678	0.637574	0.107144	0.403154	2.11368e-34	5.5873e-33	12	17	17	B2	GI. muscularis (GTEx)	EpiXcan	0.997997	esophagus_muscularis	0.999981
4082	ENSG00000107902	LHPP	-0.470803	-0.11308	0.637781	0.00437952	0.100177	6.85316e-08	3.22515e-07	18	27	27	B2	GI. muscularis (GTEx)	EpiXcan	0.997997	esophagus_muscularis	0.999981
4083	ENSG00000129422	MTUS1	-0.470746	-0.0983524	0.637822	0.00751666	0.0375747	0.00140666	0.00396844	16	23	23	B2	GI. muscularis (GTEx)	EpiXcan	0.997997	esophagus_muscularis	0.999981
4084	ENSG00000182871	COL18A1	0.470702	0.0536344	0.637853	0.0179184	0.0190349	0.0177719	0.0435516	10	11	11	B2	GI. muscularis (GTEx)	EpiXcan	0.997997	esophagus_muscularis	0.999981
4085	ENSG00000066654	THUMPD1	0.470667	0.0888657	0.637878	0.0189196	0.0322055	0.00228456	0.00627827	14	18	18	B2	GI. muscularis (GTEx)	EpiXcan	0.997997	esophagus_muscularis	0.999981
4086	ENSG00000163382	NAXE	-0.470501	-0.0618953	0.637997	0.0409737	0.0984284	1.10668e-07	5.09183e-07	16	24	24	B2	GI. muscularis (GTEx)	EpiXcan	0.997997	esophagus_muscularis	0.999981
4087	ENSG00000138821	SLC39A8	0.470418	0.0268375	0.638056	0.0718996	0.163624	2.21124e-12	1.58625e-11	23	25	25	B2	GI. muscularis (GTEx)	EpiXcan	0.997997	esophagus_muscularis	0.999981
4088	ENSG00000258289	CHURC1	-0.470181	-0.0114185	0.638226	0.45232	0.59151	5.99018e-64	7.56058e-62	50	55	55	B2	GI. muscularis (GTEx)	EpiXcan	0.997997	esophagus_muscularis	0.999981
4089	ENSG00000182606	TRAK1	-0.470082	-0.051285	0.638297	0.0344897	0.165655	1.63883e-12	1.18903e-11	13	16	16	B2	GI. muscularis (GTEx)	EpiXcan	0.997997	esophagus_muscularis	0.999981
4090	ENSG00000141956	PRDM15	0.470078	0.0137232	0.638299	0.22994	0.335561	5.1134e-28	9.8001e-27	62	76	76	B2	GI. muscularis (GTEx)	EpiXcan	0.997997	esophagus_muscularis	0.999981
4091	ENSG00000177239	MAN1B1	0.469963	0.0361867	0.638381	0.0576389	0.264937	1.42244e-20	1.8677e-19	18	25	25	B2	GI. muscularis (GTEx)	EpiXcan	0.997997	esophagus_muscularis	0.999981
4092	ENSG00000212694	LINC01089	0.469711	0.0438682	0.638562	0.0544618	0.17533	2.09364e-13	1.635e-12	17	22	22	B2	GI. muscularis (GTEx)	EpiXcan	0.997997	esophagus_muscularis	0.999981
4093	ENSG00000183309	ZNF623	-0.469679	-0.0230757	0.638585	0.153938	0.350456	3.23312e-29	6.69069e-28	17	19	19	B2	GI. muscularis (GTEx)	EpiXcan	0.997997	esophagus_muscularis	0.999981
4094	ENSG00000010030	ETV7	-0.469571	-0.041138	0.638661	0.0533119	0.0271023	0.00624308	0.0162757	31	38	38	B2	GI. muscularis (GTEx)	EpiXcan	0.997997	esophagus_muscularis	0.999981
4095	ENSG00000143207	RFWD2	0.469557	0.11298	0.638672	0.00540827	0.0140503	0.052374	0.118847	11	15	15	B2	GI. muscularis (GTEx)	EpiXcan	0.997997	esophagus_muscularis	0.999981
4096	ENSG00000140941	MAP1LC3B	0.469386	0.0444783	0.638794	0.0473973	0.0713655	5.77072e-06	2.19874e-05	16	19	19	B2	GI. muscularis (GTEx)	EpiXcan	0.997997	esophagus_muscularis	0.999981
4097	ENSG00000198453	ZNF568	0.469267	0.0713791	0.638879	0.0250778	0.0582057	5.03001e-05	0.000169972	20	25	25	B2	GI. muscularis (GTEx)	EpiXcan	0.997997	esophagus_muscularis	0.999981
4098	ENSG00000182667	NTM	0.469184	0.0511249	0.638938	0.0277955	0.145912	4.77256e-11	3.05453e-10	9	13	13	B2	GI. muscularis (GTEx)	EpiXcan	0.997997	esophagus_muscularis	0.999981
4099	ENSG00000134779	TPGS2	0.469144	0.023063	0.638967	0.151919	0.284785	2.71477e-22	3.90091e-21	31	37	37	B2	GI. muscularis (GTEx)	EpiXcan	0.997997	esophagus_muscularis	0.999981
4100	ENSG00000168807	SNTB2	-0.468711	-0.0412063	0.639277	0.0323647	0.0896273	3.55914e-07	1.54568e-06	9	10	10	B2	GI. muscularis (GTEx)	EpiXcan	0.997997	esophagus_muscularis	0.999981
4101	ENSG00000167969	ECI1	-0.468345	-0.0408935	0.639538	0.0854521	0.132392	4.59587e-10	2.69294e-09	27	38	38	B2	GI. muscularis (GTEx)	EpiXcan	0.997997	esophagus_muscularis	0.999981
4102	ENSG00000104763	ASAH1	-0.46763	-0.0448547	0.640049	0.0287787	0.0514444	0.000143503	0.000458596	25	32	32	B2	GI. muscularis (GTEx)	EpiXcan	0.997997	esophagus_muscularis	0.999981
4103	ENSG00000112218	GPR63	-0.467068	-0.0360103	0.640451	0.0583798	0.107839	1.33114e-08	6.71805e-08	17	22	22	B2	GI. muscularis (GTEx)	EpiXcan	0.997997	esophagus_muscularis	0.999981
4104	ENSG00000099899	TRMT2A	-0.466829	-0.0331751	0.640623	0.0728948	0.0764541	1.54028e-06	6.25124e-06	49	59	59	B2	GI. muscularis (GTEx)	EpiXcan	0.997997	esophagus_muscularis	0.999981
4105	ENSG00000100744	GSKIP	0.46642	0.028601	0.640915	0.091148	0.311507	9.81799e-25	1.59571e-23	14	19	19	B2	GI. muscularis (GTEx)	EpiXcan	0.997997	esophagus_muscularis	0.999981
4106	ENSG00000222019	URAHP	-0.466315	-0.0265233	0.64099	0.109779	0.0815367	1.49134e-06	6.05788e-06	25	34	34	B2	GI. muscularis (GTEx)	EpiXcan	0.997997	esophagus_muscularis	0.999981
4107	ENSG00000101331	CCM2L	0.466161	0.0567138	0.6411	0.040952	0.0575177	6.21991e-05	0.000207726	16	25	25	B2	GI. muscularis (GTEx)	EpiXcan	0.997997	esophagus_muscularis	0.999981
4108	ENSG00000133466	C1QTNF6	0.465968	0.0369601	0.641239	0.070693	0.177469	1.10856e-13	8.93799e-13	6	9	9	B2	GI. muscularis (GTEx)	EpiXcan	0.997997	esophagus_muscularis	0.999981
4109	ENSG00000167861	HID1	0.465868	0.020029	0.64131	0.252143	0.434381	4.63282e-38	1.52004e-36	4	4	4	B2	GI. muscularis (GTEx)	EpiXcan	0.997997	esophagus_muscularis	0.999981
4110	ENSG00000028203	VEZT	0.465496	0.020118	0.641576	0.192623	0.246794	3.2624e-20	4.17028e-19	31	40	40	B2	GI. muscularis (GTEx)	EpiXcan	0.997997	esophagus_muscularis	0.999981
4111	ENSG00000176049	JAKMIP2	-0.465112	-0.0231115	0.641851	0.167136	0.0612326	3.41765e-05	0.000118167	130	177	177	B2	GI. muscularis (GTEx)	EpiXcan	0.997997	esophagus_muscularis	0.999981
4112	ENSG00000141198	TOM1L1	0.464765	0.0786112	0.642099	0.0147237	0.0223552	0.0127628	0.0319527	13	18	18	B2	GI. muscularis (GTEx)	EpiXcan	0.997997	esophagus_muscularis	0.999981
4113	ENSG00000111666	CHPT1	-0.464602	-0.0174552	0.642216	0.201031	0.371187	3.98698e-31	9.00929e-30	34	40	40	B2	GI. muscularis (GTEx)	EpiXcan	0.997997	esophagus_muscularis	0.999981
4114	ENSG00000262468	LINC01569	0.464576	0.0649703	0.642235	0.0137649	0.0125558	0.0641962	0.14354	15	20	20	B2	GI. muscularis (GTEx)	EpiXcan	0.997997	esophagus_muscularis	0.999981
4115	ENSG00000182208	MOB2	0.464461	0.0382039	0.642317	0.0544506	0.195791	4.32056e-15	3.8678e-14	18	23	23	B2	GI. muscularis (GTEx)	EpiXcan	0.997997	esophagus_muscularis	0.999981
4116	ENSG00000072135	PTPN18	0.463385	0.143127	0.643089	0.00298481	0.0122099	0.0689011	0.153217	10	12	12	B2	GI. muscularis (GTEx)	EpiXcan	0.997997	esophagus_muscularis	0.999981
4117	ENSG00000106355	LSM5	-0.46295	-0.0726264	0.6434	0.00970841	0.0746841	2.84777e-06	1.12229e-05	1	2	2	B2	GI. muscularis (GTEx)	EpiXcan	0.997997	esophagus_muscularis	0.999981
4118	ENSG00000116005	PCYOX1	0.462866	0.0262484	0.64346	0.0643163	0.179413	8.94951e-14	7.26014e-13	27	34	34	B2	GI. muscularis (GTEx)	EpiXcan	0.997997	esophagus_muscularis	0.999981
4119	ENSG00000107130	NCS1	0.462821	0.0219509	0.643492	0.0829568	0.128979	7.37326e-10	4.22838e-09	29	41	41	B2	GI. muscularis (GTEx)	EpiXcan	0.997997	esophagus_muscularis	0.999981
4120	ENSG00000144306	SCRN3	0.46208	0.0396654	0.644024	0.0344142	0.0561897	6.1569e-05	0.000205818	20	24	24	B2	GI. muscularis (GTEx)	EpiXcan	0.997997	esophagus_muscularis	0.999981
4121	ENSG00000182841	RRP7BP	0.461976	0.0218625	0.644099	0.164359	0.352973	6.49695e-29	1.31916e-27	25	30	30	B2	GI. muscularis (GTEx)	EpiXcan	0.997997	esophagus_muscularis	0.999981
4122	ENSG00000179841	AKAP5	0.461614	0.0918329	0.644358	0.00888043	0.0332019	0.00257208	0.00700521	5	5	5	B2	GI. muscularis (GTEx)	EpiXcan	0.997997	esophagus_muscularis	0.999981
4123	ENSG00000112290	WASF1	0.461447	0.0234092	0.644478	0.114178	0.11815	3.4361e-09	1.84161e-08	54	62	62	B2	GI. muscularis (GTEx)	EpiXcan	0.997997	esophagus_muscularis	0.999981
4124	ENSG00000164610	RP9	0.461315	0.0284342	0.644573	0.06834	0.18244	5.3881e-14	4.46935e-13	14	16	16	B2	GI. muscularis (GTEx)	EpiXcan	0.997997	esophagus_muscularis	0.999981
4125	ENSG00000168938	PPIC	-0.461244	-0.0379444	0.644623	0.0510765	0.0226787	0.0131612	0.0328853	42	51	51	B2	GI. muscularis (GTEx)	EpiXcan	0.997997	esophagus_muscularis	0.999981
4126	ENSG00000188554	NBR1	0.461153	0.0816113	0.644689	0.0258795	0.0689245	8.69101e-06	3.25457e-05	17	22	22	B2	GI. muscularis (GTEx)	EpiXcan	0.997997	esophagus_muscularis	0.999981
4127	ENSG00000092036	HAUS4	0.461151	0.0176043	0.64469	0.287031	0.544739	6.09896e-54	4.31547e-52	6	9	9	B2	GI. muscularis (GTEx)	EpiXcan	0.997997	esophagus_muscularis	0.999981
4128	ENSG00000176105	YES1	0.461149	0.0778493	0.644691	0.0166814	0.090288	3.95201e-07	1.7073e-06	5	10	10	B2	GI. muscularis (GTEx)	EpiXcan	0.997997	esophagus_muscularis	0.999981
4129	ENSG00000142632	ARHGEF19	0.460952	0.0140976	0.644833	0.307989	0.572475	1.17855e-58	1.07919e-56	14	17	17	B2	GI. muscularis (GTEx)	EpiXcan	0.997997	esophagus_muscularis	0.999981
4130	ENSG00000140575	IQGAP1	0.460614	0.0207998	0.645075	0.0953357	0.213147	6.61841e-17	6.77311e-16	21	27	27	B2	GI. muscularis (GTEx)	EpiXcan	0.997997	esophagus_muscularis	0.999981
4131	ENSG00000059122	FLYWCH1	0.460592	0.0124224	0.645091	0.22027	0.690244	1.27615e-84	6.38531e-82	29	40	40	B2	GI. muscularis (GTEx)	EpiXcan	0.997997	esophagus_muscularis	0.999981
4132	ENSG00000142687	KIAA0319L	0.460238	0.203626	0.645346	0.00252018	0.0474477	0.000317866	0.000972337	5	7	7	B2	GI. muscularis (GTEx)	EpiXcan	0.997997	esophagus_muscularis	0.999981
4133	ENSG00000075975	MKRN2	0.459737	0.0251075	0.645705	0.233395	0.280111	3.29874e-22	4.70624e-21	122	147	147	B2	GI. muscularis (GTEx)	EpiXcan	0.997997	esophagus_muscularis	0.999981
4134	ENSG00000185989	RASA3	-0.459706	-0.0505371	0.645727	0.0169357	0.0921412	2.79741e-07	1.2282e-06	10	13	13	B2	GI. muscularis (GTEx)	EpiXcan	0.997997	esophagus_muscularis	0.999981
4135	ENSG00000251364	AC107884.1	0.459622	0.0207775	0.645788	0.094922	0.23058	5.36137e-18	5.90974e-17	38	47	47	B2	GI. muscularis (GTEx)	EpiXcan	0.997997	esophagus_muscularis	0.999981
4136	ENSG00000138767	CNOT6L	-0.459453	-0.0143699	0.645909	0.25942	0.375257	1.25741e-31	2.94587e-30	26	32	32	B2	GI. muscularis (GTEx)	EpiXcan	0.997997	esophagus_muscularis	0.999981
4137	ENSG00000165502	RPL36AL	0.459323	0.0188466	0.646002	0.158818	0.526636	6.525e-51	4.09934e-49	14	20	20	B2	GI. muscularis (GTEx)	EpiXcan	0.997997	esophagus_muscularis	0.999981
4138	ENSG00000103642	LACTB	0.459228	0.0241301	0.646071	0.0716665	0.189103	1.83127e-14	1.57884e-13	30	41	41	B2	GI. muscularis (GTEx)	EpiXcan	0.997997	esophagus_muscularis	0.999981
4139	ENSG00000161996	WDR90	-0.459021	-0.0326269	0.646219	0.0877434	0.0918365	1.72407e-07	7.75416e-07	25	27	27	B2	GI. muscularis (GTEx)	EpiXcan	0.997997	esophagus_muscularis	0.999981
4140	ENSG00000143409	MINDY1	0.459006	0.0484343	0.64623	0.0500547	0.0537328	0.000115204	0.000373355	32	36	36	B2	GI. muscularis (GTEx)	EpiXcan	0.997997	esophagus_muscularis	0.999981
4141	ENSG00000116663	FBXO6	0.458985	0.0476443	0.646245	0.0368258	0.0859956	8.19269e-07	3.41911e-06	12	17	17	B2	GI. muscularis (GTEx)	EpiXcan	0.997997	esophagus_muscularis	0.999981
4142	ENSG00000099875	MKNK2	0.458831	0.0811199	0.646355	0.0147435	0.025571	0.00742929	0.0192215	6	7	7	B2	GI. muscularis (GTEx)	EpiXcan	0.997997	esophagus_muscularis	0.999981
4143	ENSG00000164128	NPY1R	-0.458799	-0.0525305	0.646379	0.00582151	0.05983	2.73481e-05	9.59307e-05	10	12	12	B2	GI. muscularis (GTEx)	EpiXcan	0.997997	esophagus_muscularis	0.999981
4144	ENSG00000174007	CEP19	-0.458135	-0.0384609	0.646855	0.0581012	0.114494	9.31918e-09	4.79126e-08	26	31	31	B2	GI. muscularis (GTEx)	EpiXcan	0.997997	esophagus_muscularis	0.999981
4145	ENSG00000049167	ERCC8	-0.457918	-0.0352491	0.647011	0.0294553	0.0667494	9.90125e-06	3.67753e-05	18	23	23	B2	GI. muscularis (GTEx)	EpiXcan	0.997997	esophagus_muscularis	0.999981
4146	ENSG00000183891	TTC32	-0.457811	-0.0116617	0.647089	0.416015	0.461081	7.81609e-42	3.12867e-40	74	88	88	B2	GI. muscularis (GTEx)	EpiXcan	0.997997	esophagus_muscularis	0.999981
4147	ENSG00000149292	TTC12	0.457565	0.014858	0.647265	0.357079	0.688787	4.16991e-85	2.16372e-82	26	32	32	B2	GI. muscularis (GTEx)	EpiXcan	0.997997	esophagus_muscularis	0.999981
4148	ENSG00000197646	PDCD1LG2	0.457526	0.0177407	0.647293	0.234535	0.331563	6.87577e-27	1.25757e-25	69	86	86	B2	GI. muscularis (GTEx)	EpiXcan	0.997997	esophagus_muscularis	0.999981
4149	ENSG00000141526	SLC16A3	0.457446	0.0590904	0.647351	0.0378271	0.0164431	0.0353768	0.0826599	42	62	62	B2	GI. muscularis (GTEx)	EpiXcan	0.997997	esophagus_muscularis	0.999981
4150	ENSG00000105258	POLR2I	0.457345	0.0578526	0.647423	0.0186728	0.0787579	2.06062e-06	8.26254e-06	14	14	14	B2	GI. muscularis (GTEx)	EpiXcan	0.997997	esophagus_muscularis	0.999981
4151	ENSG00000170542	SERPINB9	0.457014	0.0422829	0.647661	0.0915759	0.0916513	2.46229e-07	1.08891e-06	51	71	71	B2	GI. muscularis (GTEx)	EpiXcan	0.997997	esophagus_muscularis	0.999981
4152	ENSG00000099949	LZTR1	0.456937	0.0979097	0.647717	0.0118501	0.209618	3.86109e-16	3.75652e-15	18	26	26	B2	GI. muscularis (GTEx)	EpiXcan	0.997997	esophagus_muscularis	0.999981
4153	ENSG00000113811	SELENOK	-0.456884	-0.0662699	0.647755	0.0314681	0.0863933	5.62164e-07	2.38809e-06	12	14	14	B2	GI. muscularis (GTEx)	EpiXcan	0.997997	esophagus_muscularis	0.999981
4154	ENSG00000110665	C11orf21	0.456795	0.0352059	0.647818	0.0648981	0.106485	2.3349e-08	1.15061e-07	9	15	15	B2	GI. muscularis (GTEx)	EpiXcan	0.997997	esophagus_muscularis	0.999981
4155	ENSG00000090060	PAPOLA	-0.456609	-0.17439	0.647952	0.00368833	0.0168622	0.0313235	0.0737551	7	7	7	B2	GI. muscularis (GTEx)	EpiXcan	0.997997	esophagus_muscularis	0.999981
4156	ENSG00000105185	PDCD5	-0.456023	-0.0270868	0.648374	0.138574	0.356789	1.64863e-29	3.44737e-28	33	39	39	B2	GI. muscularis (GTEx)	EpiXcan	0.997997	esophagus_muscularis	0.999981
4157	ENSG00000185760	KCNQ5	0.45583	0.0312562	0.648513	0.0636828	0.125345	1.13996e-09	6.41143e-09	29	35	35	B2	GI. muscularis (GTEx)	EpiXcan	0.997997	esophagus_muscularis	0.999981
4158	ENSG00000272356	AL080317.3	-0.455805	-0.100252	0.64853	0.00489281	0.0194485	0.0223887	0.0539594	5	6	6	B2	GI. muscularis (GTEx)	EpiXcan	0.997997	esophagus_muscularis	0.999981
4159	ENSG00000105136	ZNF419	0.455391	0.0265655	0.648828	0.0986106	0.167948	8.55101e-13	6.36894e-12	58	70	70	B2	GI. muscularis (GTEx)	EpiXcan	0.997997	esophagus_muscularis	0.999981
4160	ENSG00000185127	C6orf120	0.455342	0.031284	0.648863	0.045044	0.145711	1.80633e-11	1.20451e-10	17	24	24	B2	GI. muscularis (GTEx)	EpiXcan	0.997997	esophagus_muscularis	0.999981
4161	ENSG00000170291	ELP5	-0.454998	-0.0362525	0.64911	0.040046	0.218133	1.17974e-16	1.18396e-15	6	8	8	B2	GI. muscularis (GTEx)	EpiXcan	0.997997	esophagus_muscularis	0.999981
4162	ENSG00000100504	PYGL	-0.454749	-0.0627357	0.64929	0.0213879	0.0432852	0.000467686	0.00140486	25	30	30	B2	GI. muscularis (GTEx)	EpiXcan	0.997997	esophagus_muscularis	0.999981
4163	ENSG00000163703	CRELD1	0.454552	0.0252734	0.649432	0.330817	0.240433	9.74307e-19	1.12531e-17	147	178	178	B2	GI. muscularis (GTEx)	EpiXcan	0.997997	esophagus_muscularis	0.999981
4164	ENSG00000126106	TMEM53	0.45453	0.0647224	0.649447	0.0243777	0.0551686	9.02135e-05	0.000295509	12	13	13	B2	GI. muscularis (GTEx)	EpiXcan	0.997997	esophagus_muscularis	0.999981
4165	ENSG00000120910	PPP3CC	-0.454509	-0.0549479	0.649462	0.0256904	0.0973269	1.16918e-07	5.36352e-07	18	24	24	B2	GI. muscularis (GTEx)	EpiXcan	0.997997	esophagus_muscularis	0.999981
4166	ENSG00000170954	ZNF415	-0.454432	-0.0222828	0.649518	0.0587548	0.167758	6.39331e-13	4.8182e-12	31	41	41	B2	GI. muscularis (GTEx)	EpiXcan	0.997997	esophagus_muscularis	0.999981
4167	ENSG00000125648	SLC25A23	0.453792	0.0331738	0.649978	0.078854	0.312726	6.17265e-25	1.01382e-23	16	24	24	B2	GI. muscularis (GTEx)	EpiXcan	0.997997	esophagus_muscularis	0.999981
4168	ENSG00000065308	TRAM2	-0.453572	-0.0304169	0.650137	0.0792352	0.105525	3.05566e-08	1.48697e-07	37	44	44	B2	GI. muscularis (GTEx)	EpiXcan	0.997997	esophagus_muscularis	0.999981
4169	ENSG00000163161	ERCC3	-0.453371	-0.0143072	0.650282	0.161315	0.256276	1.10356e-19	1.36944e-18	35	40	40	B2	GI. muscularis (GTEx)	EpiXcan	0.997997	esophagus_muscularis	0.999981
4170	ENSG00000103202	NME4	0.453269	0.0219606	0.650355	0.166045	0.36049	5.71301e-30	1.23137e-28	11	17	17	B2	GI. muscularis (GTEx)	EpiXcan	0.997997	esophagus_muscularis	0.999981
4171	ENSG00000015676	NUDCD3	-0.452999	-0.0176347	0.650549	0.210583	0.331749	3.42649e-27	6.38365e-26	59	71	71	B2	GI. muscularis (GTEx)	EpiXcan	0.997997	esophagus_muscularis	0.999981
4172	ENSG00000185842	DNAH14	0.452554	0.0365262	0.65087	0.0315123	0.0436225	0.000388714	0.00117825	17	20	20	B2	GI. muscularis (GTEx)	EpiXcan	0.997997	esophagus_muscularis	0.999981
4173	ENSG00000259065	AC005520.2	-0.452359	-0.0075703	0.65101	0.621233	0.567324	1.94025e-57	1.61803e-55	125	149	149	B2	GI. muscularis (GTEx)	EpiXcan	0.997997	esophagus_muscularis	0.999981
4174	ENSG00000160828	STAG3L2	0.45218	0.0377519	0.65114	0.042918	0.465689	4.2857e-42	1.75051e-40	30	44	44	B2	GI. muscularis (GTEx)	EpiXcan	0.997997	esophagus_muscularis	0.999981
4175	ENSG00000198208	RPS6KL1	0.45208	0.0355844	0.651211	0.0397152	0.207087	3.69077e-16	3.5933e-15	4	7	7	B2	GI. muscularis (GTEx)	EpiXcan	0.997997	esophagus_muscularis	0.999981
4176	ENSG00000114354	TFG	-0.452058	-0.0462287	0.651227	0.0401049	0.0256893	0.00684423	0.0177866	19	24	24	B2	GI. muscularis (GTEx)	EpiXcan	0.997997	esophagus_muscularis	0.999981
4177	ENSG00000214765	SEPT7P2	-0.451752	-0.0207629	0.651448	0.147346	0.306189	1.64191e-24	2.63798e-23	34	38	38	B2	GI. muscularis (GTEx)	EpiXcan	0.997997	esophagus_muscularis	0.999981
4178	ENSG00000196150	ZNF250	0.451459	0.228865	0.651659	0.00520691	0.0191075	0.0229955	0.0553172	5	11	11	B2	GI. muscularis (GTEx)	EpiXcan	0.997997	esophagus_muscularis	0.999981
4179	ENSG00000101247	NDUFAF5	0.450789	0.029894	0.652142	0.159943	0.220597	3.87626e-17	4.01675e-16	29	35	35	B2	GI. muscularis (GTEx)	EpiXcan	0.997997	esophagus_muscularis	0.999981
4180	ENSG00000174373	RALGAPA1	-0.450765	-0.018002	0.652159	0.162041	0.283299	5.35141e-23	8.04434e-22	46	52	52	B2	GI. muscularis (GTEx)	EpiXcan	0.997997	esophagus_muscularis	0.999981
4181	ENSG00000198901	PRC1	-0.450659	-0.0679752	0.652235	0.0358988	0.0100626	0.0982196	0.210696	38	48	48	B2	GI. muscularis (GTEx)	EpiXcan	0.997997	esophagus_muscularis	0.999981
4182	ENSG00000086619	ERO1B	0.44976	0.0286139	0.652883	0.0780818	0.270026	4.86597e-21	6.52366e-20	60	74	74	B2	GI. muscularis (GTEx)	EpiXcan	0.997997	esophagus_muscularis	0.999981
4183	ENSG00000197696	NMB	-0.449727	-0.0197998	0.652907	0.133288	0.250036	2.41503e-19	2.90177e-18	18	21	21	B2	GI. muscularis (GTEx)	EpiXcan	0.997997	esophagus_muscularis	0.999981
4184	ENSG00000165323	FAT3	-0.449393	-0.0506255	0.653148	0.0351149	0.0117397	0.0764045	0.168121	54	59	59	B2	GI. muscularis (GTEx)	EpiXcan	0.997997	esophagus_muscularis	0.999981
4185	ENSG00000145375	SPATA5	-0.449329	-0.02276	0.653194	0.0794892	0.0123282	0.0675626	0.15039	71	76	76	B2	GI. muscularis (GTEx)	EpiXcan	0.997997	esophagus_muscularis	0.999981
4186	ENSG00000112130	RNF8	0.449293	0.0501586	0.653221	0.0240866	0.0203446	0.0189487	0.0462494	20	21	21	B2	GI. muscularis (GTEx)	EpiXcan	0.997997	esophagus_muscularis	0.999981
4187	ENSG00000145022	TCTA	-0.448661	-0.0419644	0.653676	0.0272344	0.0611459	3.23216e-05	0.000112252	15	20	20	B2	GI. muscularis (GTEx)	EpiXcan	0.997997	esophagus_muscularis	0.999981
4188	ENSG00000047579	DTNBP1	-0.448503	-0.0269475	0.65379	0.057525	0.114797	6.76032e-09	3.53271e-08	14	15	15	B2	GI. muscularis (GTEx)	EpiXcan	0.997997	esophagus_muscularis	0.999981
4189	ENSG00000175395	ZNF25	-0.448399	-0.0293477	0.653866	0.0758077	0.138986	1.0564e-10	6.53432e-10	27	29	29	B2	GI. muscularis (GTEx)	EpiXcan	0.997997	esophagus_muscularis	0.999981
4190	ENSG00000196152	ZNF79	0.448388	0.039029	0.653874	0.0351632	0.148165	1.89019e-11	1.25803e-10	18	28	28	B2	GI. muscularis (GTEx)	EpiXcan	0.997997	esophagus_muscularis	0.999981
4191	ENSG00000205356	TECPR1	-0.447885	-0.0419614	0.654236	0.0444479	0.0564306	7.44018e-05	0.00024619	30	41	41	B2	GI. muscularis (GTEx)	EpiXcan	0.997997	esophagus_muscularis	0.999981
4192	ENSG00000196363	WDR5	-0.447797	-0.107492	0.654299	0.00802642	0.0936212	2.40587e-07	1.06531e-06	5	8	8	B2	GI. muscularis (GTEx)	EpiXcan	0.997997	esophagus_muscularis	0.999981
4193	ENSG00000185133	INPP5J	-0.447789	-0.0255591	0.654305	0.102321	0.249956	2.16966e-19	2.62495e-18	60	72	72	B2	GI. muscularis (GTEx)	EpiXcan	0.997997	esophagus_muscularis	0.999981
4194	ENSG00000167615	LENG8	0.447763	0.0372167	0.654324	0.0592036	0.17161	5.49466e-13	4.1566e-12	9	11	11	B2	GI. muscularis (GTEx)	EpiXcan	0.997997	esophagus_muscularis	0.999981
4195	ENSG00000181004	BBS12	-0.44767	-0.0711732	0.654391	0.0104087	0.045146	0.000420443	0.00126785	3	4	4	B2	GI. muscularis (GTEx)	EpiXcan	0.997997	esophagus_muscularis	0.999981
4196	ENSG00000131669	NINJ1	-0.447582	-0.0215774	0.654455	0.142816	0.230303	7.93035e-18	8.6261e-17	20	21	21	B2	GI. muscularis (GTEx)	EpiXcan	0.997997	esophagus_muscularis	0.999981
4197	ENSG00000177383	MAGEF1	0.447379	0.0629056	0.654602	0.0171435	0.11084	6.06386e-09	3.18421e-08	12	13	13	B2	GI. muscularis (GTEx)	EpiXcan	0.997997	esophagus_muscularis	0.999981
4198	ENSG00000176476	SGF29	-0.446948	-0.0512795	0.654913	0.029486	0.0622986	2.74543e-05	9.6255e-05	14	19	19	B2	GI. muscularis (GTEx)	EpiXcan	0.997997	esophagus_muscularis	0.999981
4199	ENSG00000135835	KIAA1614	0.446935	0.0183863	0.654922	0.110109	0.127551	9.31727e-10	5.29124e-09	43	48	48	B2	GI. muscularis (GTEx)	EpiXcan	0.997997	esophagus_muscularis	0.999981
4200	ENSG00000162618	ADGRL4	0.446758	0.051371	0.65505	0.0260156	0.048811	0.000246148	0.000763965	26	31	31	B2	GI. muscularis (GTEx)	EpiXcan	0.997997	esophagus_muscularis	0.999981
4201	ENSG00000198053	SIRPA	-0.446534	-0.0762299	0.655211	0.0138158	0.0602276	3.73903e-05	0.000128297	4	4	4	B2	GI. muscularis (GTEx)	EpiXcan	0.997997	esophagus_muscularis	0.999981
4202	ENSG00000169683	LRRC45	0.446482	0.0334361	0.655249	0.0701004	0.263287	2.06337e-20	2.67913e-19	14	20	20	B2	GI. muscularis (GTEx)	EpiXcan	0.997997	esophagus_muscularis	0.999981
4203	ENSG00000113739	STC2	0.446402	0.0371649	0.655307	0.06986	0.0633011	2.84487e-05	9.96167e-05	48	56	56	B2	GI. muscularis (GTEx)	EpiXcan	0.997997	esophagus_muscularis	0.999981
4204	ENSG00000100399	CHADL	0.446335	0.0554386	0.655356	0.0370652	0.0634168	2.73397e-05	9.59251e-05	11	13	13	B2	GI. muscularis (GTEx)	EpiXcan	0.997997	esophagus_muscularis	0.999981
4205	ENSG00000164088	PPM1M	-0.445919	-0.0385296	0.655656	0.0349548	0.0564143	4.75934e-05	0.000161253	9	9	9	B2	GI. muscularis (GTEx)	EpiXcan	0.997997	esophagus_muscularis	0.999981
4206	ENSG00000184207	PGP	-0.445883	-0.0352511	0.655681	0.0665169	0.112522	1.04133e-08	5.32253e-08	23	31	31	B2	GI. muscularis (GTEx)	EpiXcan	0.997997	esophagus_muscularis	0.999981
4207	ENSG00000104549	SQLE	-0.445858	-0.225171	0.6557	0.00112199	0.0292974	0.00440329	0.0116815	1	2	2	B2	GI. muscularis (GTEx)	EpiXcan	0.997997	esophagus_muscularis	0.999981
4208	ENSG00000204305	AGER	0.445842	0.0313952	0.655711	0.119154	0.1695	9.00185e-13	6.6905e-12	24	35	35	B2	GI. muscularis (GTEx)	EpiXcan	0.997997	esophagus_muscularis	0.999981
4209	ENSG00000128805	ARHGAP22	0.445608	0.152481	0.65588	0.00375552	0.0165799	0.0328829	0.0771744	3	5	5	B2	GI. muscularis (GTEx)	EpiXcan	0.997997	esophagus_muscularis	0.999981
4210	ENSG00000047056	WDR37	-0.445571	-0.0309991	0.655907	0.0484541	0.0301946	0.00364245	0.00973684	40	51	51	B2	GI. muscularis (GTEx)	EpiXcan	0.997997	esophagus_muscularis	0.999981
4211	ENSG00000189042	ZNF567	0.445571	0.0320033	0.655907	0.0552373	0.0566403	6.62093e-05	0.000220174	34	41	41	B2	GI. muscularis (GTEx)	EpiXcan	0.997997	esophagus_muscularis	0.999981
4212	ENSG00000258708	SLC25A21-AS1	-0.445312	-0.0407167	0.656094	0.0198323	0.0416661	0.000597494	0.001769	4	5	5	B2	GI. muscularis (GTEx)	EpiXcan	0.997997	esophagus_muscularis	0.999981
4213	ENSG00000165434	PGM2L1	-0.445041	-0.0701195	0.65629	0.0115608	0.0321939	0.0030371	0.00820473	7	7	7	B2	GI. muscularis (GTEx)	EpiXcan	0.997997	esophagus_muscularis	0.999981
4214	ENSG00000187049	TMEM216	-0.445	-0.0841654	0.65632	0.0103782	0.0282884	0.0052547	0.0138173	4	5	5	B2	GI. muscularis (GTEx)	EpiXcan	0.997997	esophagus_muscularis	0.999981
4215	ENSG00000121236	TRIM6	0.444867	0.0490177	0.656416	0.0215458	0.113079	1.06386e-08	5.43172e-08	5	7	7	B2	GI. muscularis (GTEx)	EpiXcan	0.997997	esophagus_muscularis	0.999981
4216	ENSG00000159256	MORC3	0.444704	0.0348995	0.656533	0.0893748	0.0473751	0.000262034	0.000808969	76	95	95	B2	GI. muscularis (GTEx)	EpiXcan	0.997997	esophagus_muscularis	0.999981
4217	ENSG00000224713	AC025165.1	-0.444603	-0.0265895	0.656607	0.0549458	0.131161	5.31144e-10	3.09154e-09	19	23	23	B2	GI. muscularis (GTEx)	EpiXcan	0.997997	esophagus_muscularis	0.999981
4218	ENSG00000122591	FAM126A	-0.444295	-0.0569717	0.65683	0.015364	0.0527963	0.000125446	0.000404024	10	11	11	B2	GI. muscularis (GTEx)	EpiXcan	0.997997	esophagus_muscularis	0.999981
4219	ENSG00000090615	GOLGA3	0.444241	0.0208094	0.656868	0.182866	0.370263	1.35777e-31	3.17039e-30	24	32	32	B2	GI. muscularis (GTEx)	EpiXcan	0.997997	esophagus_muscularis	0.999981
4220	ENSG00000178700	DHFR2	0.443772	0.0284083	0.657208	0.122337	0.129489	6.87585e-10	3.95121e-09	65	81	81	B2	GI. muscularis (GTEx)	EpiXcan	0.997997	esophagus_muscularis	0.999981
4221	ENSG00000129562	DAD1	-0.443643	-0.112012	0.657301	0.00815572	0.127689	1.0751e-09	6.06365e-09	14	20	20	B2	GI. muscularis (GTEx)	EpiXcan	0.997997	esophagus_muscularis	0.999981
4222	ENSG00000132842	AP3B1	-0.443031	-0.0169122	0.657744	0.0867772	0.0486551	0.000232471	0.000723921	66	75	75	B2	GI. muscularis (GTEx)	EpiXcan	0.997997	esophagus_muscularis	0.999981
4223	ENSG00000103249	CLCN7	0.442723	0.0184053	0.657966	0.17723	0.311196	2.08423e-26	3.68223e-25	48	62	62	B2	GI. muscularis (GTEx)	EpiXcan	0.997997	esophagus_muscularis	0.999981
4224	ENSG00000176293	ZNF135	-0.442711	-0.0190543	0.657975	0.0170769	0.0853265	9.11854e-07	3.7897e-06	21	29	29	B2	GI. muscularis (GTEx)	EpiXcan	0.997997	esophagus_muscularis	0.999981
4225	ENSG00000174928	C3orf33	-0.44266	-0.0505591	0.658012	0.0179853	0.0392469	0.000923353	0.00266945	14	18	18	B2	GI. muscularis (GTEx)	EpiXcan	0.997997	esophagus_muscularis	0.999981
4226	ENSG00000091140	DLD	0.442551	0.053969	0.658091	0.0362839	0.0557923	6.61474e-05	0.00022002	11	14	14	B2	GI. muscularis (GTEx)	EpiXcan	0.997997	esophagus_muscularis	0.999981
4227	ENSG00000077348	EXOSC5	0.442499	0.126147	0.658128	0.00290909	0.0144069	0.0466734	0.106985	12	17	17	B2	GI. muscularis (GTEx)	EpiXcan	0.997997	esophagus_muscularis	0.999981
4228	ENSG00000154124	OTULIN	0.441971	0.117822	0.65851	0.00576032	0.042129	0.00048794	0.00146194	5	8	8	B2	GI. muscularis (GTEx)	EpiXcan	0.997997	esophagus_muscularis	0.999981
4229	ENSG00000178922	HYI	0.441847	0.045593	0.6586	0.0228925	0.0735978	4.56137e-06	1.76046e-05	4	4	4	B2	GI. muscularis (GTEx)	EpiXcan	0.997997	esophagus_muscularis	0.999981
4230	ENSG00000104613	INTS10	-0.441842	-0.0645307	0.658604	0.01917	0.01476	0.0445342	0.102484	9	10	10	B2	GI. muscularis (GTEx)	EpiXcan	0.997997	esophagus_muscularis	0.999981
4231	ENSG00000137312	FLOT1	-0.441578	-0.0407382	0.658795	0.0337304	0.0683714	1.26748e-05	4.63519e-05	17	23	23	B2	GI. muscularis (GTEx)	EpiXcan	0.997997	esophagus_muscularis	0.999981
4232	ENSG00000196937	FAM3C	-0.441426	-0.0431859	0.658905	0.0359367	0.0704916	7.74206e-06	2.91419e-05	14	18	18	B2	GI. muscularis (GTEx)	EpiXcan	0.997997	esophagus_muscularis	0.999981
4233	ENSG00000197863	ZNF790	0.441417	0.0137036	0.658911	0.0917635	0.0666344	1.54009e-05	5.58545e-05	54	61	61	B2	GI. muscularis (GTEx)	EpiXcan	0.997997	esophagus_muscularis	0.999981
4234	ENSG00000172954	LCLAT1	-0.441319	-0.0305816	0.658982	0.0443219	0.139472	5.33178e-11	3.40001e-10	15	16	16	B2	GI. muscularis (GTEx)	EpiXcan	0.997997	esophagus_muscularis	0.999981
4235	ENSG00000139168	ZCRB1	0.441299	0.0222938	0.658997	0.0819151	0.170941	5.13862e-13	3.8999e-12	11	12	12	B2	GI. muscularis (GTEx)	EpiXcan	0.997997	esophagus_muscularis	0.999981
4236	ENSG00000169282	KCNAB1	-0.44128	-0.0265591	0.65901	0.123828	0.0568155	4.98282e-05	0.000168459	67	78	78	B2	GI. muscularis (GTEx)	EpiXcan	0.997997	esophagus_muscularis	0.999981
4237	ENSG00000111676	ATN1	-0.440384	-0.0498169	0.659659	0.0307915	0.0808563	1.18278e-06	4.85517e-06	7	8	8	B2	GI. muscularis (GTEx)	EpiXcan	0.997997	esophagus_muscularis	0.999981
4238	ENSG00000137944	KYAT3	-0.440092	-0.0180715	0.659871	0.202271	0.407456	2.72252e-35	7.52318e-34	18	20	20	B2	GI. muscularis (GTEx)	EpiXcan	0.997997	esophagus_muscularis	0.999981
4239	ENSG00000205339	IPO7	0.440045	0.0364995	0.659904	0.0281852	0.0359171	0.00122746	0.00348835	16	20	20	B2	GI. muscularis (GTEx)	EpiXcan	0.997997	esophagus_muscularis	0.999981
4240	ENSG00000117640	MTFR1L	0.439975	0.0213893	0.659955	0.172242	0.419313	6.76751e-37	2.04779e-35	21	26	26	B2	GI. muscularis (GTEx)	EpiXcan	0.997997	esophagus_muscularis	0.999981
4241	ENSG00000134202	GSTM3	-0.439791	-0.011137	0.660088	0.417505	0.609316	3.83654e-65	5.07075e-63	17	24	24	B2	GI. muscularis (GTEx)	EpiXcan	0.997997	esophagus_muscularis	0.999981
4242	ENSG00000129226	CD68	-0.43976	-0.0855587	0.660111	0.00934943	0.0168558	0.0319324	0.0751129	6	9	9	B2	GI. muscularis (GTEx)	EpiXcan	0.997997	esophagus_muscularis	0.999981
4243	ENSG00000135720	DYNC1LI2	-0.439741	0.00157871	0.660125	0.0260396	0.0276333	0.00602784	0.0157497	23	24	24	B2	GI. muscularis (GTEx)	EpiXcan	0.997997	esophagus_muscularis	0.999981
4244	ENSG00000115275	MOGS	0.439613	0.0299714	0.660217	0.0962435	0.284451	1.6301e-22	2.38141e-21	8	11	11	B2	GI. muscularis (GTEx)	EpiXcan	0.997997	esophagus_muscularis	0.999981
4245	ENSG00000112972	HMGCS1	-0.439476	-0.0369117	0.660317	0.013017	0.0137127	0.0523725	0.118847	17	22	22	B2	GI. muscularis (GTEx)	EpiXcan	0.997997	esophagus_muscularis	0.999981
4246	ENSG00000115170	ACVR1	-0.439353	-0.0772893	0.660406	0.0126663	0.0100614	0.0950809	0.204527	6	10	10	B2	GI. muscularis (GTEx)	EpiXcan	0.997997	esophagus_muscularis	0.999981
4247	ENSG00000153551	CMTM7	-0.439293	-0.0795174	0.660449	0.0085079	0.0259461	0.00764407	0.0197516	11	12	12	B2	GI. muscularis (GTEx)	EpiXcan	0.997997	esophagus_muscularis	0.999981
4248	ENSG00000226416	MRPL23-AS1	0.439168	0.153441	0.660539	0.00326312	0.289763	6.06645e-23	9.10943e-22	8	22	22	B2	GI. muscularis (GTEx)	EpiXcan	0.997997	esophagus_muscularis	0.999981
4249	ENSG00000100413	POLR3H	-0.438809	-0.020228	0.6608	0.112174	0.180171	1.4887e-13	1.18302e-12	29	35	35	B2	GI. muscularis (GTEx)	EpiXcan	0.997997	esophagus_muscularis	0.999981
4250	ENSG00000113231	PDE8B	-0.438759	-0.0581831	0.660836	0.0147573	0.0531921	0.000113419	0.000367739	9	12	12	B2	GI. muscularis (GTEx)	EpiXcan	0.997997	esophagus_muscularis	0.999981
4251	ENSG00000110025	SNX15	-0.438608	-0.0223882	0.660946	0.118884	0.252437	9.32046e-20	1.16071e-18	19	23	23	B2	GI. muscularis (GTEx)	EpiXcan	0.997997	esophagus_muscularis	0.999981
4252	ENSG00000145936	KCNMB1	0.43859	0.0262378	0.660959	0.058121	0.085581	7.56666e-07	3.17202e-06	39	44	44	B2	GI. muscularis (GTEx)	EpiXcan	0.997997	esophagus_muscularis	0.999981
4253	ENSG00000204228	HSD17B8	-0.438572	-0.0152039	0.660972	0.168332	0.191741	1.44805e-14	1.2554e-13	34	38	38	B2	GI. muscularis (GTEx)	EpiXcan	0.997997	esophagus_muscularis	0.999981
4254	ENSG00000262879	AC068152.1	-0.437197	-0.0245175	0.661969	0.0814645	0.196228	4.61968e-15	4.1224e-14	10	13	13	B2	GI. muscularis (GTEx)	EpiXcan	0.997997	esophagus_muscularis	0.999981
4255	ENSG00000181381	DDX60L	0.43715	0.0613865	0.662002	0.0128289	0.0235785	0.0109395	0.0276848	3	3	3	B2	GI. muscularis (GTEx)	EpiXcan	0.997997	esophagus_muscularis	0.999981
4256	ENSG00000235016	SEMA3F-AS1	0.436728	0.0646707	0.662308	0.0524261	0.0231648	0.0118578	0.0298415	27	36	36	B2	GI. muscularis (GTEx)	EpiXcan	0.997997	esophagus_muscularis	0.999981
4257	ENSG00000142856	ITGB3BP	-0.436519	-0.0155886	0.66246	0.228242	0.73585	1.1638e-97	2.32927e-94	11	14	14	B2	GI. muscularis (GTEx)	EpiXcan	0.997997	esophagus_muscularis	0.999981
4258	ENSG00000100577	GSTZ1	-0.436358	-0.0353973	0.662577	0.0507672	0.154062	2.95567e-12	2.09615e-11	6	7	7	B2	GI. muscularis (GTEx)	EpiXcan	0.997997	esophagus_muscularis	0.999981
4259	ENSG00000128052	KDR	0.436282	0.0436632	0.662632	0.0294507	0.0787516	1.9639e-06	7.89053e-06	38	49	49	B2	GI. muscularis (GTEx)	EpiXcan	0.997997	esophagus_muscularis	0.999981
4260	ENSG00000158079	PTPDC1	0.435974	0.0268589	0.662856	0.076058	0.102217	4.77152e-08	2.2792e-07	36	39	39	B2	GI. muscularis (GTEx)	EpiXcan	0.997997	esophagus_muscularis	0.999981
4261	ENSG00000134909	ARHGAP32	0.43581	0.0367505	0.662975	0.0403601	0.177745	2.63637e-13	2.03951e-12	11	16	16	B2	GI. muscularis (GTEx)	EpiXcan	0.997997	esophagus_muscularis	0.999981
4262	ENSG00000197498	RPF2	0.435738	0.0386548	0.663027	0.081254	0.121957	8.43286e-10	4.81436e-09	53	57	57	B2	GI. muscularis (GTEx)	EpiXcan	0.997997	esophagus_muscularis	0.999981
4263	ENSG00000263345	AC006435.2	-0.4356	-0.0200974	0.663127	0.0870752	0.145103	4.41132e-11	2.82849e-10	21	25	25	B2	GI. muscularis (GTEx)	EpiXcan	0.997997	esophagus_muscularis	0.999981
4264	ENSG00000100360	IFT27	0.43552	0.0441045	0.663185	0.0523383	0.114937	3.88123e-09	2.07068e-08	19	27	27	B2	GI. muscularis (GTEx)	EpiXcan	0.997997	esophagus_muscularis	0.999981
4265	ENSG00000175387	SMAD2	-0.435453	-0.0260733	0.663234	0.0670409	0.078285	1.41201e-06	5.7473e-06	25	32	32	B2	GI. muscularis (GTEx)	EpiXcan	0.997997	esophagus_muscularis	0.999981
4266	ENSG00000026103	FAS	-0.435186	-0.0234762	0.663428	0.112706	0.241372	1.67547e-18	1.90376e-17	33	39	39	B2	GI. muscularis (GTEx)	EpiXcan	0.997997	esophagus_muscularis	0.999981
4267	ENSG00000116857	TMEM9	-0.435083	-0.034622	0.663502	0.0400781	0.111114	1.1083e-08	5.64629e-08	12	16	16	B2	GI. muscularis (GTEx)	EpiXcan	0.997997	esophagus_muscularis	0.999981
4268	ENSG00000173545	ZNF622	0.434901	11.2396	0.663634	4.56757e-07	0.020763	0.0178669	0.043769	3	4	4	B2	GI. muscularis (GTEx)	EpiXcan	0.997997	esophagus_muscularis	0.999981
4269	ENSG00000185483	ROR1	0.434704	0.0169569	0.663778	0.113625	0.0382878	0.00115836	0.00330521	86	103	103	B2	GI. muscularis (GTEx)	EpiXcan	0.997997	esophagus_muscularis	0.999981
4270	ENSG00000138400	MDH1B	-0.434125	-0.0464636	0.664198	0.0347235	0.0850748	1.01055e-07	4.67255e-07	8	13	13	B2	GI. muscularis (GTEx)	EpiXcan	0.997997	esophagus_muscularis	0.999981
4271	ENSG00000138670	RASGEF1B	-0.433959	-0.00338136	0.664318	0.0679391	0.0514113	0.000161448	0.000512319	81	98	98	B2	GI. muscularis (GTEx)	EpiXcan	0.997997	esophagus_muscularis	0.999981
4272	ENSG00000198598	MMP17	-0.43387	-0.0288115	0.664383	0.0961113	0.164008	2.87415e-13	2.21734e-12	44	67	67	B2	GI. muscularis (GTEx)	EpiXcan	0.997997	esophagus_muscularis	0.999981
4273	ENSG00000141934	PLPP2	-0.433868	-0.0162273	0.664384	0.180386	0.41295	2.49327e-36	7.33837e-35	31	40	40	B2	GI. muscularis (GTEx)	EpiXcan	0.997997	esophagus_muscularis	0.999981
4274	ENSG00000144231	POLR2D	-0.433821	-0.213717	0.664419	0.00813598	0.017153	0.0307961	0.0726719	9	9	9	B2	GI. muscularis (GTEx)	EpiXcan	0.997997	esophagus_muscularis	0.999981
4275	ENSG00000100220	RTCB	-0.43352	-0.065517	0.664637	0.0117635	0.0105323	0.0857087	0.186341	6	8	8	B2	GI. muscularis (GTEx)	EpiXcan	0.997997	esophagus_muscularis	0.999981
4276	ENSG00000260711	AL121839.2	-0.433416	-0.0206815	0.664713	0.151889	0.285742	1.05758e-22	1.56294e-21	13	15	15	B2	GI. muscularis (GTEx)	EpiXcan	0.997997	esophagus_muscularis	0.999981
4277	ENSG00000130159	ECSIT	0.432904	0.130243	0.665084	0.00543311	0.0631052	2.53497e-05	8.9256e-05	7	11	11	B2	GI. muscularis (GTEx)	EpiXcan	0.997997	esophagus_muscularis	0.999981
4278	ENSG00000166206	GABRB3	-0.432834	-0.122307	0.665135	0.0067393	0.270987	3.96109e-21	5.34118e-20	17	20	20	B2	GI. muscularis (GTEx)	EpiXcan	0.997997	esophagus_muscularis	0.999981
4279	ENSG00000133116	KL	-0.432589	-0.0318931	0.665313	0.0882813	0.0255706	0.00771884	0.0199301	83	100	100	B2	GI. muscularis (GTEx)	EpiXcan	0.997997	esophagus_muscularis	0.999981
4280	ENSG00000171345	KRT19	-0.432466	-0.0918739	0.665403	0.0102474	0.0190654	0.0222276	0.0535988	17	24	24	B2	GI. muscularis (GTEx)	EpiXcan	0.997997	esophagus_muscularis	0.999981
4281	ENSG00000025800	KPNA6	-0.432295	-0.0742055	0.665527	0.0200006	0.0319222	0.00290988	0.00788081	16	16	16	B2	GI. muscularis (GTEx)	EpiXcan	0.997997	esophagus_muscularis	0.999981
4282	ENSG00000118412	CASP8AP2	-0.432278	-0.0274398	0.66554	0.0517361	0.0471168	0.000210176	0.000656536	44	53	53	B2	GI. muscularis (GTEx)	EpiXcan	0.997997	esophagus_muscularis	0.999981
4283	ENSG00000136052	SLC41A2	-0.431989	-0.0387053	0.66575	0.104379	0.18089	8.42253e-14	6.8485e-13	23	25	25	B2	GI. muscularis (GTEx)	EpiXcan	0.997997	esophagus_muscularis	0.999981
4284	ENSG00000245532	NEAT1	0.431326	0.0173708	0.666231	0.179535	0.471075	3.45531e-43	1.48039e-41	10	11	11	B2	GI. muscularis (GTEx)	EpiXcan	0.997997	esophagus_muscularis	0.999981
4285	ENSG00000250067	YJEFN3	-0.431258	-0.0179899	0.666281	0.0362265	0.0123242	0.0641986	0.14354	35	44	44	B2	GI. muscularis (GTEx)	EpiXcan	0.997997	esophagus_muscularis	0.999981
4286	ENSG00000105341	DMAC2	0.430436	0.0851612	0.666879	0.0143171	0.0499496	0.000120798	0.000390219	18	24	24	B2	GI. muscularis (GTEx)	EpiXcan	0.997997	esophagus_muscularis	0.999981
4287	ENSG00000260261	AC124944.3	0.430364	0.0534211	0.666931	0.0268509	0.248763	5.07148e-19	5.96569e-18	26	47	47	B2	GI. muscularis (GTEx)	EpiXcan	0.997997	esophagus_muscularis	0.999981
4288	ENSG00000259953	AL138756.1	-0.430363	-0.0168872	0.666932	0.130392	0.278087	3.61234e-23	5.47716e-22	20	28	28	B2	GI. muscularis (GTEx)	EpiXcan	0.997997	esophagus_muscularis	0.999981
4289	ENSG00000133884	DPF2	0.430341	0.0438877	0.666948	0.0334054	0.0206428	0.0170986	0.0420561	46	56	56	B2	GI. muscularis (GTEx)	EpiXcan	0.997997	esophagus_muscularis	0.999981
4290	ENSG00000152942	RAD17	-0.430335	-0.0240276	0.666952	0.207292	0.3348	2.06203e-27	3.85702e-26	12	13	13	B2	GI. muscularis (GTEx)	EpiXcan	0.997997	esophagus_muscularis	0.999981
4291	ENSG00000204164	BMS1P5	0.42999	0.119374	0.667203	0.00632919	0.153245	9.97192e-12	6.78847e-11	9	42	42	B2	GI. muscularis (GTEx)	EpiXcan	0.997997	esophagus_muscularis	0.999981
4292	ENSG00000168653	NDUFS5	-0.429634	-0.0111673	0.667462	0.445777	0.628329	8.89519e-71	1.66162e-68	17	23	23	B2	GI. muscularis (GTEx)	EpiXcan	0.997997	esophagus_muscularis	0.999981
4293	ENSG00000116191	RALGPS2	0.429355	0.0527809	0.667665	0.0163356	0.0335285	0.00253699	0.00691637	23	29	29	B2	GI. muscularis (GTEx)	EpiXcan	0.997997	esophagus_muscularis	0.999981
4294	ENSG00000165379	LRFN5	0.429275	0.0448845	0.667723	0.0238222	0.0969759	1.34742e-07	6.13299e-07	18	24	24	B2	GI. muscularis (GTEx)	EpiXcan	0.997997	esophagus_muscularis	0.999981
4295	ENSG00000168491	CCDC110	0.428748	0.021015	0.668107	0.114029	0.234654	1.69541e-18	1.92486e-17	3	4	4	B2	GI. muscularis (GTEx)	EpiXcan	0.997997	esophagus_muscularis	0.999981
4296	ENSG00000108469	RECQL5	0.428509	0.0168299	0.66828	0.137502	0.204094	1.35177e-15	1.26424e-14	39	45	45	B2	GI. muscularis (GTEx)	EpiXcan	0.997997	esophagus_muscularis	0.999981
4297	ENSG00000111328	CDK2AP1	-0.428321	-0.0376603	0.668417	0.0605819	0.129001	9.20336e-10	5.23717e-09	21	25	25	B2	GI. muscularis (GTEx)	EpiXcan	0.997997	esophagus_muscularis	0.999981
4298	ENSG00000118707	TGIF2	0.427834	0.0389213	0.668772	0.0500006	0.0436651	0.000503411	0.00150508	37	43	43	B2	GI. muscularis (GTEx)	EpiXcan	0.997997	esophagus_muscularis	0.999981
4299	ENSG00000180104	EXOC3	0.427637	0.0150433	0.668915	0.121421	0.408882	6.20907e-35	1.67933e-33	23	34	34	B2	GI. muscularis (GTEx)	EpiXcan	0.997997	esophagus_muscularis	0.999981
4300	ENSG00000213625	LEPROT	0.427219	0.0342351	0.66922	0.0500613	0.0925471	1.97969e-07	8.84703e-07	16	26	26	B2	GI. muscularis (GTEx)	EpiXcan	0.997997	esophagus_muscularis	0.999981
4301	ENSG00000102760	RGCC	0.427023	0.043768	0.669362	0.0283384	0.0528448	0.000123717	0.000399006	12	16	16	B2	GI. muscularis (GTEx)	EpiXcan	0.997997	esophagus_muscularis	0.999981
4302	ENSG00000127955	GNAI1	0.426225	0.0356946	0.669944	0.0464982	0.0458737	0.000324139	0.000990012	45	48	48	B2	GI. muscularis (GTEx)	EpiXcan	0.997997	esophagus_muscularis	0.999981
4303	ENSG00000204287	HLA-DRA	0.42599	0.0498629	0.670115	0.0294546	0.0306381	0.00361855	0.00967849	24	34	34	B2	GI. muscularis (GTEx)	EpiXcan	0.997997	esophagus_muscularis	0.999981
4304	ENSG00000090487	SPG21	0.424506	0.0182384	0.671197	0.17418	0.374781	2.14055e-31	4.96508e-30	8	11	11	B2	GI. muscularis (GTEx)	EpiXcan	0.997997	esophagus_muscularis	0.999981
4305	ENSG00000117748	RPA2	0.42443	0.0140495	0.671252	0.471081	0.616697	2.20492e-67	3.32161e-65	24	31	31	B2	GI. muscularis (GTEx)	EpiXcan	0.997997	esophagus_muscularis	0.999981
4306	ENSG00000214078	CPNE1	0.424409	0.0131304	0.671267	0.309813	0.544965	4.95774e-54	3.56195e-52	37	44	44	B2	GI. muscularis (GTEx)	EpiXcan	0.997997	esophagus_muscularis	0.999981
4307	ENSG00000108828	VAT1	-0.424104	-0.0954372	0.67149	0.0101067	0.0372778	0.00126334	0.00358651	10	13	13	B2	GI. muscularis (GTEx)	EpiXcan	0.997997	esophagus_muscularis	0.999981
4308	ENSG00000188130	MAPK12	0.423852	0.0269436	0.671673	0.0876052	0.251766	2.25978e-19	2.72927e-18	40	52	52	B2	GI. muscularis (GTEx)	EpiXcan	0.997997	esophagus_muscularis	0.999981
4309	ENSG00000083444	PLOD1	-0.423131	-0.197698	0.6722	0.00115769	0.0109854	0.0797333	0.17476	1	1	1	B2	GI. muscularis (GTEx)	EpiXcan	0.997997	esophagus_muscularis	0.999981
4310	ENSG00000142794	NBPF3	0.422783	0.0106889	0.672453	0.40024	0.600655	1.77387e-65	2.41281e-63	15	16	16	B2	GI. muscularis (GTEx)	EpiXcan	0.997997	esophagus_muscularis	0.999981
4311	ENSG00000007264	MATK	0.422516	0.354954	0.672648	0.000786486	0.0138908	0.0498746	0.113617	3	8	8	B2	GI. muscularis (GTEx)	EpiXcan	0.997997	esophagus_muscularis	0.999981
4312	ENSG00000156398	SFXN2	-0.421562	-0.0528058	0.673345	0.0224714	0.014964	0.0428094	0.0988072	18	23	23	B2	GI. muscularis (GTEx)	EpiXcan	0.997997	esophagus_muscularis	0.999981
4313	ENSG00000133872	SARAF	0.421494	0.0359884	0.673395	0.0549658	0.13961	5.74225e-11	3.65345e-10	8	9	9	B2	GI. muscularis (GTEx)	EpiXcan	0.997997	esophagus_muscularis	0.999981
4314	ENSG00000126464	PRR12	0.420322	0.0338354	0.67425	0.0459027	0.181254	1.33995e-13	1.07272e-12	11	15	15	B2	GI. muscularis (GTEx)	EpiXcan	0.997997	esophagus_muscularis	0.999981
4315	ENSG00000138660	AP1AR	0.419925	0.0767625	0.67454	0.010683	0.0539299	0.000101626	0.000331265	6	8	8	B2	GI. muscularis (GTEx)	EpiXcan	0.997997	esophagus_muscularis	0.999981
4316	ENSG00000168152	THAP9	-0.419558	-0.110157	0.674808	0.00602617	0.034427	0.00215602	0.00593902	3	6	6	B2	GI. muscularis (GTEx)	EpiXcan	0.997997	esophagus_muscularis	0.999981
4317	ENSG00000241170	AP001992.1	-0.418951	-0.0125313	0.675252	0.336328	0.41572	5.63316e-36	1.62723e-34	52	58	58	B2	GI. muscularis (GTEx)	EpiXcan	0.997997	esophagus_muscularis	0.999981
4318	ENSG00000103353	UBFD1	-0.418945	-0.0318034	0.675256	0.0402043	0.0394059	0.00104088	0.00298643	69	83	83	B2	GI. muscularis (GTEx)	EpiXcan	0.997997	esophagus_muscularis	0.999981
4319	ENSG00000144043	TEX261	-0.418925	-0.0387942	0.675271	0.0533094	0.11802	4.1264e-09	2.19646e-08	10	12	12	B2	GI. muscularis (GTEx)	EpiXcan	0.997997	esophagus_muscularis	0.999981
4320	ENSG00000132824	SERINC3	0.418854	0.0404684	0.675323	0.0617721	0.0724853	5.42833e-06	2.07506e-05	33	39	39	B2	GI. muscularis (GTEx)	EpiXcan	0.997997	esophagus_muscularis	0.999981
4321	ENSG00000101079	NDRG3	-0.418706	-0.0350436	0.675431	0.0661541	0.0828749	9.78597e-07	4.05745e-06	28	32	32	B2	GI. muscularis (GTEx)	EpiXcan	0.997997	esophagus_muscularis	0.999981
4322	ENSG00000140463	BBS4	0.418619	0.122441	0.675495	0.00384651	0.0530215	0.000103667	0.000337525	12	15	15	B2	GI. muscularis (GTEx)	EpiXcan	0.997997	esophagus_muscularis	0.999981
4323	ENSG00000173801	JUP	0.417817	0.037512	0.676081	0.0728202	0.0703536	7.84273e-06	2.94813e-05	42	55	55	B2	GI. muscularis (GTEx)	EpiXcan	0.997997	esophagus_muscularis	0.999981
4324	ENSG00000100263	RHBDD3	0.417494	0.0325559	0.676317	0.0783524	0.141374	3.68514e-11	2.3836e-10	25	29	29	B2	GI. muscularis (GTEx)	EpiXcan	0.997997	esophagus_muscularis	0.999981
4325	ENSG00000035664	DAPK2	0.416532	0.0508422	0.677021	0.0318642	0.0858191	6.354e-07	2.68212e-06	12	12	12	B2	GI. muscularis (GTEx)	EpiXcan	0.997997	esophagus_muscularis	0.999981
4326	ENSG00000110042	DTX4	0.416144	0.0602682	0.677304	0.0148509	0.19979	2.86158e-15	2.60161e-14	10	12	12	B2	GI. muscularis (GTEx)	EpiXcan	0.997997	esophagus_muscularis	0.999981
4327	ENSG00000182919	C11orf54	-0.41604	-0.0191674	0.67738	0.224904	0.563969	3.10178e-57	2.55623e-55	77	100	100	B2	GI. muscularis (GTEx)	EpiXcan	0.997997	esophagus_muscularis	0.999981
4328	ENSG00000126461	SCAF1	0.415877	0.448849	0.6775	0.000562705	0.0188948	0.0226019	0.0544452	1	1	1	B2	GI. muscularis (GTEx)	EpiXcan	0.997997	esophagus_muscularis	0.999981
4329	ENSG00000249476	AC008467.1	-0.415624	-0.022661	0.677685	0.082429	0.247383	3.45351e-19	4.10379e-18	16	21	21	B2	GI. muscularis (GTEx)	EpiXcan	0.997997	esophagus_muscularis	0.999981
4330	ENSG00000092871	RFFL	-0.41553	-0.0378057	0.677754	0.0304309	0.0764952	3.48703e-06	1.36081e-05	5	7	7	B2	GI. muscularis (GTEx)	EpiXcan	0.997997	esophagus_muscularis	0.999981
4331	ENSG00000109794	FAM149A	0.415025	0.0175897	0.678124	0.153089	0.439561	3.54575e-39	1.24814e-37	39	59	59	B2	GI. muscularis (GTEx)	EpiXcan	0.997997	esophagus_muscularis	0.999981
4332	ENSG00000173918	C1QTNF1	0.414921	0.0828417	0.6782	0.0104238	0.0213876	0.0161035	0.039734	5	6	6	B2	GI. muscularis (GTEx)	EpiXcan	0.997997	esophagus_muscularis	0.999981
4333	ENSG00000148700	ADD3	0.414859	0.0458983	0.678245	0.0522475	0.0743053	4.36505e-06	1.68841e-05	32	37	37	B2	GI. muscularis (GTEx)	EpiXcan	0.997997	esophagus_muscularis	0.999981
4334	ENSG00000060982	BCAT1	-0.414433	-0.0379374	0.678557	0.0471358	0.107461	2.27012e-08	1.12066e-07	17	22	22	B2	GI. muscularis (GTEx)	EpiXcan	0.997997	esophagus_muscularis	0.999981
4335	ENSG00000141219	C17orf80	-0.414412	-0.037654	0.678572	0.0552296	0.112008	7.70995e-09	3.99765e-08	23	29	29	B2	GI. muscularis (GTEx)	EpiXcan	0.997997	esophagus_muscularis	0.999981
4336	ENSG00000177674	AGTRAP	0.414319	0.0396426	0.67864	0.0579646	0.0548652	7.48094e-05	0.00024748	26	33	33	B2	GI. muscularis (GTEx)	EpiXcan	0.997997	esophagus_muscularis	0.999981
4337	ENSG00000167772	ANGPTL4	-0.413949	-0.0947515	0.678912	0.00878732	0.0302458	0.00403246	0.0107343	9	11	11	B2	GI. muscularis (GTEx)	EpiXcan	0.997997	esophagus_muscularis	0.999981
4338	ENSG00000021762	OSBPL5	-0.413745	-0.0373815	0.679061	0.0438634	0.133204	4.87665e-10	2.84556e-09	8	11	11	B2	GI. muscularis (GTEx)	EpiXcan	0.997997	esophagus_muscularis	0.999981
4339	ENSG00000132881	RSG1	0.413133	0.0241167	0.679509	0.0785682	0.128724	9.80218e-10	5.55986e-09	19	23	23	B2	GI. muscularis (GTEx)	EpiXcan	0.997997	esophagus_muscularis	0.999981
4340	ENSG00000166925	TSC22D4	-0.412833	-0.0726706	0.679729	0.0152212	0.0456623	0.000374354	0.00113595	7	9	9	B2	GI. muscularis (GTEx)	EpiXcan	0.997997	esophagus_muscularis	0.999981
4341	ENSG00000214309	MBLAC1	-0.411974	-0.0221466	0.680358	0.0881707	0.216113	1.8116e-16	1.78862e-15	10	11	11	B2	GI. muscularis (GTEx)	EpiXcan	0.997997	esophagus_muscularis	0.999981
4342	ENSG00000229391	HLA-DRB6	-0.411928	-0.021199	0.680392	0.161501	0.719855	4.99036e-93	6.3559e-90	39	65	65	B2	GI. muscularis (GTEx)	EpiXcan	0.997997	esophagus_muscularis	0.999981
4343	ENSG00000111711	GOLT1B	0.411345	0.05892	0.68082	0.0154497	0.0151238	0.0406452	0.0941689	3	5	5	B2	GI. muscularis (GTEx)	EpiXcan	0.997997	esophagus_muscularis	0.999981
4344	ENSG00000213988	ZNF90	0.411296	0.0744896	0.680855	0.0230654	0.0302809	0.00358788	0.00960746	15	19	19	B2	GI. muscularis (GTEx)	EpiXcan	0.997997	esophagus_muscularis	0.999981
4345	ENSG00000114745	GORASP1	0.41117	0.0568357	0.680948	0.0284857	0.0360193	0.00172828	0.00482815	30	37	37	B2	GI. muscularis (GTEx)	EpiXcan	0.997997	esophagus_muscularis	0.999981
4346	ENSG00000182359	KBTBD3	0.410857	0.0365979	0.681177	0.0363859	0.0529103	0.000136824	0.000438248	11	11	11	B2	GI. muscularis (GTEx)	EpiXcan	0.997997	esophagus_muscularis	0.999981
4347	ENSG00000011485	PPP5C	0.410731	0.0901252	0.68127	0.00647865	0.0973741	1.26016e-07	5.76015e-07	7	15	15	B2	GI. muscularis (GTEx)	EpiXcan	0.997997	esophagus_muscularis	0.999981
4348	ENSG00000272630	AL731563.3	0.410665	0.0289961	0.681318	0.0695455	0.0978436	1.18951e-07	5.455e-07	27	31	31	B2	GI. muscularis (GTEx)	EpiXcan	0.997997	esophagus_muscularis	0.999981
4349	ENSG00000158234	FAIM	-0.410661	-0.151687	0.681321	0.00243491	0.0266499	0.0062427	0.0162757	9	20	20	B2	GI. muscularis (GTEx)	EpiXcan	0.997997	esophagus_muscularis	0.999981
4350	ENSG00000109046	WSB1	0.4106	0.0897554	0.681366	0.00562132	0.0543878	8.90843e-05	0.000292015	2	3	3	B2	GI. muscularis (GTEx)	EpiXcan	0.997997	esophagus_muscularis	0.999981
4351	ENSG00000226696	LENG8-AS1	0.409506	0.0874801	0.682168	0.00871949	0.0501592	0.000173818	0.000549333	5	7	7	B2	GI. muscularis (GTEx)	EpiXcan	0.997997	esophagus_muscularis	0.999981
4352	ENSG00000108439	PNPO	0.408674	0.0359916	0.682779	0.0420343	0.0632935	2.26719e-05	8.03933e-05	17	19	19	B2	GI. muscularis (GTEx)	EpiXcan	0.997997	esophagus_muscularis	0.999981
4353	ENSG00000118762	PKD2	0.408558	0.0446234	0.682864	0.0448305	0.100414	9.43354e-08	4.37339e-07	28	33	33	B2	GI. muscularis (GTEx)	EpiXcan	0.997997	esophagus_muscularis	0.999981
4354	ENSG00000175893	ZDHHC21	-0.408388	-0.0207698	0.682989	0.148351	0.318995	6.65303e-26	1.13669e-24	9	14	14	B2	GI. muscularis (GTEx)	EpiXcan	0.997997	esophagus_muscularis	0.999981
4355	ENSG00000124155	PIGT	-0.408141	-0.0285091	0.68317	0.140287	0.0413121	0.000747577	0.0021902	86	98	98	B2	GI. muscularis (GTEx)	EpiXcan	0.997997	esophagus_muscularis	0.999981
4356	ENSG00000112773	FAM46A	-0.408131	-0.041201	0.683177	0.0104663	0.0206635	0.0185954	0.0454186	25	33	33	B2	GI. muscularis (GTEx)	EpiXcan	0.997997	esophagus_muscularis	0.999981
4357	ENSG00000134987	WDR36	-0.408028	-0.0333624	0.683253	0.0483201	0.114441	9.31541e-09	4.79107e-08	14	22	22	B2	GI. muscularis (GTEx)	EpiXcan	0.997997	esophagus_muscularis	0.999981
4358	ENSG00000204348	DXO	-0.407281	-0.030412	0.683801	0.0554881	0.0890749	4.07157e-07	1.7557e-06	25	30	30	B2	GI. muscularis (GTEx)	EpiXcan	0.997997	esophagus_muscularis	0.999981
4359	ENSG00000067533	RRP15	-0.407047	-0.0440673	0.683973	0.0319392	0.239027	2.38429e-19	2.86729e-18	7	8	8	B2	GI. muscularis (GTEx)	EpiXcan	0.997997	esophagus_muscularis	0.999981
4360	ENSG00000168961	LGALS9	-0.406306	-0.0702246	0.684518	0.0130875	0.0617717	2.83705e-05	9.93676e-05	11	14	14	B2	GI. muscularis (GTEx)	EpiXcan	0.997997	esophagus_muscularis	0.999981
4361	ENSG00000146904	EPHA1	0.406243	0.0691823	0.684564	0.0153601	0.0664171	1.03291e-05	3.82628e-05	4	5	5	B2	GI. muscularis (GTEx)	EpiXcan	0.997997	esophagus_muscularis	0.999981
4362	ENSG00000127080	IPPK	-0.405511	-0.0446602	0.685102	0.0402348	0.0306328	0.00349094	0.0093604	26	34	34	B2	GI. muscularis (GTEx)	EpiXcan	0.997997	esophagus_muscularis	0.999981
4363	ENSG00000173621	LRFN4	0.405448	0.0417181	0.685148	0.00681853	0.0401264	0.000918472	0.00265754	4	5	5	B2	GI. muscularis (GTEx)	EpiXcan	0.997997	esophagus_muscularis	0.999981
4364	ENSG00000018408	WWTR1	-0.405414	-0.0312553	0.685173	0.048183	0.0322673	0.00291377	0.00788983	55	68	68	B2	GI. muscularis (GTEx)	EpiXcan	0.997997	esophagus_muscularis	0.999981
4365	ENSG00000130299	GTPBP3	0.404732	0.0302624	0.685675	0.0330683	0.140553	6.38934e-11	4.05227e-10	9	13	13	B2	GI. muscularis (GTEx)	EpiXcan	0.997997	esophagus_muscularis	0.999981
4366	ENSG00000186056	MATN1-AS1	-0.404605	-0.0762268	0.685768	0.00951361	0.0174031	0.0309256	0.0729406	10	12	12	B2	GI. muscularis (GTEx)	EpiXcan	0.997997	esophagus_muscularis	0.999981
4367	ENSG00000152291	TGOLN2	-0.404343	-0.0192147	0.68596	0.0526834	0.0679076	8.76723e-06	3.28156e-05	24	33	33	B2	GI. muscularis (GTEx)	EpiXcan	0.997997	esophagus_muscularis	0.999981
4368	ENSG00000254505	CHMP4A	0.404153	0.209273	0.6861	0.00154059	0.011429	0.0786068	0.172452	1	1	1	B2	GI. muscularis (GTEx)	EpiXcan	0.997997	esophagus_muscularis	0.999981
4369	ENSG00000149289	ZC3H12C	0.404044	0.100999	0.68618	0.00521237	0.0301292	0.00382032	0.010187	3	3	3	B2	GI. muscularis (GTEx)	EpiXcan	0.997997	esophagus_muscularis	0.999981
4370	ENSG00000138658	ZGRF1	-0.403783	-0.0146971	0.686372	0.0937722	0.413058	1.06338e-35	3.01579e-34	29	37	37	B2	GI. muscularis (GTEx)	EpiXcan	0.997997	esophagus_muscularis	0.999981
4371	ENSG00000085733	CTTN	0.403178	0.0548583	0.686817	0.0219279	0.0294667	0.00480061	0.012678	18	21	21	B2	GI. muscularis (GTEx)	EpiXcan	0.997997	esophagus_muscularis	0.999981
4372	ENSG00000251615	AC104825.2	-0.403174	-0.0188012	0.68682	0.149735	0.35338	5.44739e-29	1.11413e-27	41	55	55	B2	GI. muscularis (GTEx)	EpiXcan	0.997997	esophagus_muscularis	0.999981
4373	ENSG00000148331	ASB6	-0.402942	-0.103374	0.686991	0.00461596	0.0783188	2.77526e-06	1.09494e-05	6	8	8	B2	GI. muscularis (GTEx)	EpiXcan	0.997997	esophagus_muscularis	0.999981
4374	ENSG00000173200	PARP15	0.402913	0.0220693	0.687012	0.0840283	0.114101	6.29655e-09	3.30269e-08	41	48	48	B2	GI. muscularis (GTEx)	EpiXcan	0.997997	esophagus_muscularis	0.999981
4375	ENSG00000215252	GOLGA8B	-0.402787	-0.0151847	0.687105	0.3026	0.186123	1.36693e-16	1.36498e-15	126	159	159	B2	GI. muscularis (GTEx)	EpiXcan	0.997997	esophagus_muscularis	0.999981
4376	ENSG00000037474	NSUN2	0.4025	0.0239985	0.687316	0.0722887	0.419729	1.17227e-36	3.5018e-35	30	40	40	B2	GI. muscularis (GTEx)	EpiXcan	0.997997	esophagus_muscularis	0.999981
4377	ENSG00000126934	MAP2K2	-0.402406	-0.104758	0.687385	0.00840262	0.0134127	0.0510982	0.116121	6	7	7	B2	GI. muscularis (GTEx)	EpiXcan	0.997997	esophagus_muscularis	0.999981
4378	ENSG00000205659	LIN52	0.402194	0.0212903	0.687541	0.0749591	0.0894642	4.94638e-07	2.11277e-06	53	65	65	B2	GI. muscularis (GTEx)	EpiXcan	0.997997	esophagus_muscularis	0.999981
4379	ENSG00000149089	APIP	-0.402035	-0.0118652	0.687659	0.376017	0.668514	4.55516e-79	1.48414e-76	39	43	43	B2	GI. muscularis (GTEx)	EpiXcan	0.997997	esophagus_muscularis	0.999981
4380	ENSG00000215440	NPEPL1	-0.40192	-0.0444932	0.687743	0.028233	0.11504	5.73323e-09	3.01851e-08	10	15	15	B2	GI. muscularis (GTEx)	EpiXcan	0.997997	esophagus_muscularis	0.999981
4381	ENSG00000143158	MPC2	-0.401792	-0.0520975	0.687837	0.0207423	0.0412536	0.000489952	0.00146734	16	16	16	B2	GI. muscularis (GTEx)	EpiXcan	0.997997	esophagus_muscularis	0.999981
4382	ENSG00000197302	ZNF720	-0.401308	-0.0540727	0.688194	0.0274525	0.109189	1.5848e-08	7.93819e-08	9	12	12	B2	GI. muscularis (GTEx)	EpiXcan	0.997997	esophagus_muscularis	0.999981
4383	ENSG00000112031	MTRF1L	-0.401293	-0.00852321	0.688205	0.504705	0.689951	2.24902e-84	1.05029e-81	40	53	53	B2	GI. muscularis (GTEx)	EpiXcan	0.997997	esophagus_muscularis	0.999981
4384	ENSG00000137216	TMEM63B	0.40106	0.0374402	0.688376	0.0325028	0.105754	3.00044e-08	1.46182e-07	27	36	36	B2	GI. muscularis (GTEx)	EpiXcan	0.997997	esophagus_muscularis	0.999981
4385	ENSG00000243789	JMJD7	0.400599	0.0495005	0.688716	0.0176464	0.149368	1.39681e-11	9.4083e-11	6	10	10	B2	GI. muscularis (GTEx)	EpiXcan	0.997997	esophagus_muscularis	0.999981
4386	ENSG00000127249	ATP13A4	0.400424	0.0473088	0.688844	0.0180101	0.0119097	0.0672787	0.149901	18	22	22	B2	GI. muscularis (GTEx)	EpiXcan	0.997997	esophagus_muscularis	0.999981
4387	ENSG00000197217	ENTPD4	0.400227	0.0175253	0.68899	0.0976205	0.191715	7.88557e-15	6.91777e-14	80	99	99	B2	GI. muscularis (GTEx)	EpiXcan	0.997997	esophagus_muscularis	0.999981
4388	ENSG00000145685	LHFPL2	0.400225	0.0510491	0.688991	0.0364986	0.055052	8.4073e-05	0.000276754	20	23	23	B2	GI. muscularis (GTEx)	EpiXcan	0.997997	esophagus_muscularis	0.999981
4389	ENSG00000267244	AC012615.6	0.399633	0.0297648	0.689427	0.059395	0.0462072	0.000260542	0.000805072	49	68	68	B2	GI. muscularis (GTEx)	EpiXcan	0.997997	esophagus_muscularis	0.999981
4390	ENSG00000134086	VHL	-0.399543	-0.0550756	0.689493	0.0158159	0.0334436	0.00246094	0.00672605	13	18	18	B2	GI. muscularis (GTEx)	EpiXcan	0.997997	esophagus_muscularis	0.999981
4391	ENSG00000157823	AP3S2	0.399499	0.0132697	0.689525	0.31593	0.620334	9.1575e-68	1.40985e-65	23	33	33	B2	GI. muscularis (GTEx)	EpiXcan	0.997997	esophagus_muscularis	0.999981
4392	ENSG00000130653	PNPLA7	0.398899	0.0276123	0.689968	0.119951	0.424584	6.3264e-37	1.9268e-35	14	20	20	B2	GI. muscularis (GTEx)	EpiXcan	0.997997	esophagus_muscularis	0.999981
4393	ENSG00000106049	HIBADH	-0.398537	-0.00947397	0.690235	0.0305417	0.059877	4.37017e-05	0.000148463	12	12	12	B2	GI. muscularis (GTEx)	EpiXcan	0.997997	esophagus_muscularis	0.999981
4394	ENSG00000138834	MAPK8IP3	0.398527	0.0241553	0.690242	0.0313122	0.156917	2.93939e-12	2.08616e-11	22	34	34	B2	GI. muscularis (GTEx)	EpiXcan	0.997997	esophagus_muscularis	0.999981
4395	ENSG00000158560	DYNC1I1	0.398352	0.0774375	0.690371	0.0182451	0.0220104	0.0144008	0.0357723	24	32	32	B2	GI. muscularis (GTEx)	EpiXcan	0.997997	esophagus_muscularis	0.999981
4396	ENSG00000162777	DENND2D	-0.398332	-0.0489775	0.690386	0.0272152	0.0312303	0.00346186	0.00928777	15	17	17	B2	GI. muscularis (GTEx)	EpiXcan	0.997997	esophagus_muscularis	0.999981
4397	ENSG00000196715	VKORC1L1	0.398325	0.0881375	0.69039	0.00465081	0.0190123	0.023744	0.0570199	3	4	4	B2	GI. muscularis (GTEx)	EpiXcan	0.997997	esophagus_muscularis	0.999981
4398	ENSG00000197128	ZNF772	-0.397575	-0.0229158	0.690944	0.0861574	0.233279	7.14587e-18	7.82138e-17	8	12	12	B2	GI. muscularis (GTEx)	EpiXcan	0.997997	esophagus_muscularis	0.999981
4399	ENSG00000141279	NPEPPS	0.397548	0.0264043	0.690964	0.0511354	0.0793356	1.47083e-06	5.97806e-06	31	34	34	B2	GI. muscularis (GTEx)	EpiXcan	0.997997	esophagus_muscularis	0.999981
4400	ENSG00000101193	GID8	0.397477	0.0454926	0.691015	0.0184236	0.0680134	1.09573e-05	4.04404e-05	9	9	9	B2	GI. muscularis (GTEx)	EpiXcan	0.997997	esophagus_muscularis	0.999981
4401	ENSG00000087074	PPP1R15A	-0.397363	-0.469291	0.6911	0.000221666	0.0114485	0.0769913	0.169253	1	1	1	B2	GI. muscularis (GTEx)	EpiXcan	0.997997	esophagus_muscularis	0.999981
4402	ENSG00000218891	ZNF579	0.397296	0.0262214	0.691149	0.0611639	0.0614611	3.08171e-05	0.000107267	18	20	20	B2	GI. muscularis (GTEx)	EpiXcan	0.997997	esophagus_muscularis	0.999981
4403	ENSG00000197457	STMN3	0.396867	0.0724075	0.691466	0.018806	0.0407489	0.000751335	0.00220075	18	30	30	B2	GI. muscularis (GTEx)	EpiXcan	0.997997	esophagus_muscularis	0.999981
4404	ENSG00000213047	DENND1B	0.396649	0.052726	0.691626	0.0149747	0.055284	9.2891e-05	0.000303782	2	2	2	B2	GI. muscularis (GTEx)	EpiXcan	0.997997	esophagus_muscularis	0.999981
4405	ENSG00000112234	FBXL4	-0.396242	-0.0760533	0.691926	0.00805508	0.010288	0.0974338	0.209107	13	14	14	B2	GI. muscularis (GTEx)	EpiXcan	0.997997	esophagus_muscularis	0.999981
4406	ENSG00000100058	CRYBB2P1	-0.395876	-0.0631821	0.692196	0.0162873	0.109253	1.00097e-08	5.12371e-08	11	17	17	B2	GI. muscularis (GTEx)	EpiXcan	0.997997	esophagus_muscularis	0.999981
4407	ENSG00000151718	WWC2	-0.395768	-0.133784	0.692276	0.00366111	0.0150652	0.0442484	0.101877	3	6	6	B2	GI. muscularis (GTEx)	EpiXcan	0.997997	esophagus_muscularis	0.999981
4408	ENSG00000141756	FKBP10	0.395709	0.07126	0.69232	0.0161522	0.016046	0.0361462	0.0843733	6	9	9	B2	GI. muscularis (GTEx)	EpiXcan	0.997997	esophagus_muscularis	0.999981
4409	ENSG00000165943	MOAP1	0.395558	0.0288174	0.692431	0.0733984	0.016229	0.0358085	0.0836128	71	87	87	B2	GI. muscularis (GTEx)	EpiXcan	0.997997	esophagus_muscularis	0.999981
4410	ENSG00000197136	PCNX3	0.395534	0.0504024	0.692449	0.019703	0.0602029	4.50352e-05	0.000152845	18	23	23	B2	GI. muscularis (GTEx)	EpiXcan	0.997997	esophagus_muscularis	0.999981
4411	ENSG00000107959	PITRM1	-0.39551	-0.0128575	0.692466	0.39346	0.461726	1.38908e-43	5.988e-42	68	75	75	B2	GI. muscularis (GTEx)	EpiXcan	0.997997	esophagus_muscularis	0.999981
4412	ENSG00000197077	KIAA1671	-0.395308	-0.0718364	0.692616	0.00923449	0.117981	3.85047e-09	2.05505e-08	4	8	8	B2	GI. muscularis (GTEx)	EpiXcan	0.997997	esophagus_muscularis	0.999981
4413	ENSG00000177103	DSCAML1	0.395213	0.0290524	0.692686	0.112005	0.081235	1.75684e-06	7.0993e-06	45	53	53	B2	GI. muscularis (GTEx)	EpiXcan	0.997997	esophagus_muscularis	0.999981
4414	ENSG00000215146	BX322639.1	-0.395182	-0.016464	0.692709	0.325944	0.449206	2.34012e-40	8.67331e-39	34	45	45	B2	GI. muscularis (GTEx)	EpiXcan	0.997997	esophagus_muscularis	0.999981
4415	ENSG00000198826	ARHGAP11A	0.395139	0.0523431	0.69274	0.022357	0.105395	2.25614e-08	1.11415e-07	9	15	15	B2	GI. muscularis (GTEx)	EpiXcan	0.997997	esophagus_muscularis	0.999981
4416	ENSG00000229320	KRT8P12	0.39485	0.0174797	0.692953	0.0259007	0.0105968	0.0903351	0.195308	27	30	30	B2	GI. muscularis (GTEx)	EpiXcan	0.997997	esophagus_muscularis	0.999981
4417	ENSG00000136404	TM6SF1	0.394795	0.0469615	0.692994	0.0189978	0.0291873	0.00461739	0.0122171	14	15	15	B2	GI. muscularis (GTEx)	EpiXcan	0.997997	esophagus_muscularis	0.999981
4418	ENSG00000153989	NUS1	0.394634	0.11408	0.693113	0.00759759	0.0109626	0.0856317	0.186234	11	11	11	B2	GI. muscularis (GTEx)	EpiXcan	0.997997	esophagus_muscularis	0.999981
4419	ENSG00000115514	TXNDC9	-0.39384	-0.0532011	0.693699	0.0155276	0.0403528	0.00075788	0.00221807	12	13	13	B2	GI. muscularis (GTEx)	EpiXcan	0.997997	esophagus_muscularis	0.999981
4420	ENSG00000072042	RDH11	0.393735	0.0996664	0.693777	0.00712339	0.0139594	0.0526104	0.119306	7	7	7	B2	GI. muscularis (GTEx)	EpiXcan	0.997997	esophagus_muscularis	0.999981
4421	ENSG00000196139	AKR1C3	-0.393688	-0.108573	0.693812	0.00636287	0.0124015	0.0674002	0.15012	8	14	14	B2	GI. muscularis (GTEx)	EpiXcan	0.997997	esophagus_muscularis	0.999981
4422	ENSG00000125851	PCSK2	-0.393115	-0.0243037	0.694235	0.0831458	0.471937	1.15454e-42	4.78554e-41	17	23	23	B2	GI. muscularis (GTEx)	EpiXcan	0.997997	esophagus_muscularis	0.999981
4423	ENSG00000246089	AC016065.1	0.392984	0.0244749	0.694331	0.107907	0.234571	3.01611e-18	3.38587e-17	20	30	30	B2	GI. muscularis (GTEx)	EpiXcan	0.997997	esophagus_muscularis	0.999981
4424	ENSG00000160294	MCM3AP	0.392648	0.0214274	0.694579	0.0978321	0.191483	1.84025e-14	1.58561e-13	13	14	14	B2	GI. muscularis (GTEx)	EpiXcan	0.997997	esophagus_muscularis	0.999981
4425	ENSG00000108641	B9D1	-0.39235	-0.0387027	0.6948	0.0157585	0.0196039	0.0214533	0.0519193	12	15	15	B2	GI. muscularis (GTEx)	EpiXcan	0.997997	esophagus_muscularis	0.999981
4426	ENSG00000117602	RCAN3	0.392347	-0.00607997	0.694802	0.0214553	0.0172857	0.0290884	0.0688975	17	17	17	B2	GI. muscularis (GTEx)	EpiXcan	0.997997	esophagus_muscularis	0.999981
4427	ENSG00000106780	MEGF9	-0.392055	-0.0297631	0.695018	0.0558887	0.104794	4.69016e-08	2.24187e-07	47	60	60	B2	GI. muscularis (GTEx)	EpiXcan	0.997997	esophagus_muscularis	0.999981
4428	ENSG00000197935	ZNF311	-0.392032	-0.0504807	0.695035	0.0456143	0.102948	4.2965e-08	2.06356e-07	37	46	46	B2	GI. muscularis (GTEx)	EpiXcan	0.997997	esophagus_muscularis	0.999981
4429	ENSG00000164904	ALDH7A1	-0.391974	-0.0163416	0.695077	0.143449	0.253884	9.60312e-20	1.19485e-18	28	31	31	B2	GI. muscularis (GTEx)	EpiXcan	0.997997	esophagus_muscularis	0.999981
4430	ENSG00000049089	COL9A2	0.391893	0.0778181	0.695137	0.0157983	0.0152982	0.0387919	0.0901732	19	20	20	B2	GI. muscularis (GTEx)	EpiXcan	0.997997	esophagus_muscularis	0.999981
4431	ENSG00000214575	CPEB1	-0.39184	-0.0285059	0.695177	0.073803	0.121223	3.0591e-09	1.64965e-08	21	23	23	B2	GI. muscularis (GTEx)	EpiXcan	0.997997	esophagus_muscularis	0.999981
4432	ENSG00000104412	EMC2	-0.391662	-0.0211742	0.695308	0.0818895	0.208388	3.9725e-16	3.8542e-15	21	24	24	B2	GI. muscularis (GTEx)	EpiXcan	0.997997	esophagus_muscularis	0.999981
4433	ENSG00000213020	ZNF611	-0.391188	-0.0536478	0.695658	0.0264484	0.0240542	0.0110534	0.0279476	23	29	29	B2	GI. muscularis (GTEx)	EpiXcan	0.997997	esophagus_muscularis	0.999981
4434	ENSG00000177595	PIDD1	0.390929	0.0445365	0.69585	0.0368731	0.25672	8.09003e-20	1.01288e-18	18	30	30	B2	GI. muscularis (GTEx)	EpiXcan	0.997997	esophagus_muscularis	0.999981
4435	ENSG00000176809	LRRC37A3	-0.390346	-0.00101392	0.696281	0.0346984	0.196903	4.25564e-15	3.81456e-14	36	52	52	B2	GI. muscularis (GTEx)	EpiXcan	0.997997	esophagus_muscularis	0.999981
4436	ENSG00000074696	HACD3	0.390318	0.0616412	0.696301	0.0122862	0.02167	0.0136116	0.0339321	5	8	8	B2	GI. muscularis (GTEx)	EpiXcan	0.997997	esophagus_muscularis	0.999981
4437	ENSG00000167371	PRRT2	-0.390045	-0.183412	0.696503	0.00142715	0.0305404	0.0039248	0.0104577	5	8	8	B2	GI. muscularis (GTEx)	EpiXcan	0.997997	esophagus_muscularis	0.999981
4438	ENSG00000125482	TTF1	0.389833	0.113797	0.69666	0.00315122	0.074303	4.68533e-06	1.80582e-05	2	3	3	B2	GI. muscularis (GTEx)	EpiXcan	0.997997	esophagus_muscularis	0.999981
4439	ENSG00000048392	RRM2B	0.389778	0.0362555	0.696701	0.02894	0.104796	2.80212e-08	1.36882e-07	12	15	15	B2	GI. muscularis (GTEx)	EpiXcan	0.997997	esophagus_muscularis	0.999981
4440	ENSG00000172331	BPGM	0.389271	0.0355382	0.697076	0.0336514	0.0628984	2.46079e-05	8.68624e-05	24	28	28	B2	GI. muscularis (GTEx)	EpiXcan	0.997997	esophagus_muscularis	0.999981
4441	ENSG00000099940	SNAP29	-0.388883	-0.0233526	0.697363	0.119058	0.250617	1.76615e-19	2.15538e-18	45	57	57	B2	GI. muscularis (GTEx)	EpiXcan	0.997997	esophagus_muscularis	0.999981
4442	ENSG00000185499	MUC1	-0.388581	-0.0295043	0.697586	0.116884	0.117379	5.18223e-09	2.74077e-08	64	78	78	B2	GI. muscularis (GTEx)	EpiXcan	0.997997	esophagus_muscularis	0.999981
4443	ENSG00000157833	GAREM2	-0.388546	-0.0242234	0.697612	0.130946	0.152385	1.88297e-11	1.25382e-10	55	71	71	B2	GI. muscularis (GTEx)	EpiXcan	0.997997	esophagus_muscularis	0.999981
4444	ENSG00000139620	KANSL2	0.388431	0.996939	0.697697	0.000161134	0.0164796	0.0337214	0.0790292	7	15	15	B2	GI. muscularis (GTEx)	EpiXcan	0.997997	esophagus_muscularis	0.999981
4445	ENSG00000177119	ANO6	-0.388006	-0.0508697	0.698011	0.0284864	0.0240613	0.00918142	0.0234944	24	27	27	B2	GI. muscularis (GTEx)	EpiXcan	0.997997	esophagus_muscularis	0.999981
4446	ENSG00000214174	AMZ2P1	0.387871	0.0242112	0.698111	0.0695918	0.470488	6.45516e-44	2.81734e-42	21	38	38	B2	GI. muscularis (GTEx)	EpiXcan	0.997997	esophagus_muscularis	0.999981
4447	ENSG00000164430	MB21D1	-0.387618	-0.121159	0.698299	0.00627597	0.0192679	0.0220808	0.0532724	3	4	4	B2	GI. muscularis (GTEx)	EpiXcan	0.997997	esophagus_muscularis	0.999981
4448	ENSG00000204301	NOTCH4	0.387483	0.0206608	0.698399	0.107885	0.290177	8.97578e-23	1.3321e-21	23	26	26	B2	GI. muscularis (GTEx)	EpiXcan	0.997997	esophagus_muscularis	0.999981
4449	ENSG00000234171	RNASEH1-AS1	0.387312	0.016501	0.698525	0.19375	0.638451	1.68505e-71	3.325e-69	18	25	25	B2	GI. muscularis (GTEx)	EpiXcan	0.997997	esophagus_muscularis	0.999981
4450	ENSG00000116731	PRDM2	0.387038	0.137322	0.698728	0.00717705	0.0134124	0.0574394	0.129356	13	14	14	B2	GI. muscularis (GTEx)	EpiXcan	0.997997	esophagus_muscularis	0.999981
4451	ENSG00000172890	NADSYN1	-0.386965	-0.0250255	0.698782	0.0812357	0.21981	1.17093e-16	1.17681e-15	37	46	46	B2	GI. muscularis (GTEx)	EpiXcan	0.997997	esophagus_muscularis	0.999981
4452	ENSG00000135749	PCNX2	0.386893	0.0349899	0.698836	0.0575387	0.139788	5.561e-11	3.53974e-10	21	23	23	B2	GI. muscularis (GTEx)	EpiXcan	0.997997	esophagus_muscularis	0.999981
4453	ENSG00000213366	GSTM2	-0.386762	-0.0465271	0.698932	0.0248475	0.103426	2.99861e-08	1.46175e-07	22	28	28	B2	GI. muscularis (GTEx)	EpiXcan	0.997997	esophagus_muscularis	0.999981
4454	ENSG00000144791	LIMD1	-0.386731	-0.0188925	0.698956	0.101774	0.383338	1.46939e-32	3.5802e-31	9	12	12	B2	GI. muscularis (GTEx)	EpiXcan	0.997997	esophagus_muscularis	0.999981
4455	ENSG00000168546	GFRA2	-0.386547	-0.0293581	0.699092	0.0755125	0.490421	6.89806e-47	3.35562e-45	17	22	22	B2	GI. muscularis (GTEx)	EpiXcan	0.997997	esophagus_muscularis	0.999981
4456	ENSG00000134748	PRPF38A	0.386347	0.0489323	0.69924	0.0215601	0.0494721	0.00018877	0.000592974	12	14	14	B2	GI. muscularis (GTEx)	EpiXcan	0.997997	esophagus_muscularis	0.999981
4457	ENSG00000137103	TMEM8B	-0.386193	-0.0102241	0.699354	0.154187	0.302144	3.20814e-24	5.06149e-23	40	49	49	B2	GI. muscularis (GTEx)	EpiXcan	0.997997	esophagus_muscularis	0.999981
4458	ENSG00000168283	BMI1	0.386053	0.0830982	0.699457	0.0136297	0.0177218	0.0279335	0.0663302	11	11	11	B2	GI. muscularis (GTEx)	EpiXcan	0.997997	esophagus_muscularis	0.999981
4459	ENSG00000174808	BTC	-0.385966	-0.511888	0.699522	0.000258824	0.0198206	0.0191952	0.0468102	2	4	4	B2	GI. muscularis (GTEx)	EpiXcan	0.997997	esophagus_muscularis	0.999981
4460	ENSG00000103381	CPPED1	0.385939	0.17416	0.699542	0.00189506	0.0197998	0.019825	0.0482704	3	4	4	B2	GI. muscularis (GTEx)	EpiXcan	0.997997	esophagus_muscularis	0.999981
4461	ENSG00000158747	NBL1	-0.385828	-0.0848594	0.699624	0.00522549	0.017903	0.0274226	0.0651613	7	7	7	B2	GI. muscularis (GTEx)	EpiXcan	0.997997	esophagus_muscularis	0.999981
4462	ENSG00000240065	PSMB9	0.385602	0.0335968	0.699791	0.0320932	0.0882916	6.22947e-07	2.63193e-06	20	27	27	B2	GI. muscularis (GTEx)	EpiXcan	0.997997	esophagus_muscularis	0.999981
4463	ENSG00000103472	RRN3P2	0.385485	0.036856	0.699878	0.056291	0.0854048	5.93468e-07	2.51421e-06	21	36	36	B2	GI. muscularis (GTEx)	EpiXcan	0.997997	esophagus_muscularis	0.999981
4464	ENSG00000144560	VGLL4	0.385379	0.0548676	0.699957	0.0302242	0.0142373	0.0476504	0.10894	23	27	27	B2	GI. muscularis (GTEx)	EpiXcan	0.997997	esophagus_muscularis	0.999981
4465	ENSG00000143367	TUFT1	-0.38525	-0.0951655	0.700052	0.00585417	0.0478111	0.000267221	0.000824437	12	20	20	B2	GI. muscularis (GTEx)	EpiXcan	0.997997	esophagus_muscularis	0.999981
4466	ENSG00000106624	AEBP1	-0.385215	-0.0363244	0.700078	0.0832009	0.118832	3.81319e-09	2.03671e-08	14	15	15	B2	GI. muscularis (GTEx)	EpiXcan	0.997997	esophagus_muscularis	0.999981
4467	ENSG00000104983	CCDC61	0.384908	0.188697	0.700306	0.00148977	0.0846279	8.05572e-07	3.36496e-06	6	8	8	B2	GI. muscularis (GTEx)	EpiXcan	0.997997	esophagus_muscularis	0.999981
4468	ENSG00000175356	SCUBE2	0.384736	0.0214452	0.700433	0.0998252	0.16533	1.89233e-12	1.36657e-11	28	38	38	B2	GI. muscularis (GTEx)	EpiXcan	0.997997	esophagus_muscularis	0.999981
4469	ENSG00000093010	COMT	-0.384644	-0.017976	0.700501	0.102649	0.179907	3.82661e-14	3.21408e-13	15	16	16	B2	GI. muscularis (GTEx)	EpiXcan	0.997997	esophagus_muscularis	0.999981
4470	ENSG00000143198	MGST3	0.384598	0.0438204	0.700535	0.0243973	0.186615	3.82398e-14	3.2138e-13	16	24	24	B2	GI. muscularis (GTEx)	EpiXcan	0.997997	esophagus_muscularis	0.999981
4471	ENSG00000186300	ZNF555	0.384544	0.102212	0.700575	0.00869816	0.0124229	0.0638589	0.142849	6	8	8	B2	GI. muscularis (GTEx)	EpiXcan	0.997997	esophagus_muscularis	0.999981
4472	ENSG00000196502	SULT1A1	-0.384394	-0.0373243	0.700687	0.0332782	0.161992	3.41193e-12	2.40327e-11	7	13	13	B2	GI. muscularis (GTEx)	EpiXcan	0.997997	esophagus_muscularis	0.999981
4473	ENSG00000039537	C6	-0.384284	-0.0514334	0.700768	0.0203574	0.050851	0.000179172	0.000565107	19	31	31	B2	GI. muscularis (GTEx)	EpiXcan	0.997997	esophagus_muscularis	0.999981
4474	ENSG00000089486	CDIP1	0.384041	0.0270153	0.700948	0.0569675	0.250366	1.31362e-19	1.62005e-18	12	17	17	B2	GI. muscularis (GTEx)	EpiXcan	0.997997	esophagus_muscularis	0.999981
4475	ENSG00000119537	KDSR	-0.383639	-0.0149314	0.701246	0.166717	0.293496	3.95885e-23	5.97667e-22	32	34	34	B2	GI. muscularis (GTEx)	EpiXcan	0.997997	esophagus_muscularis	0.999981
4476	ENSG00000114999	TTL	-0.383627	-0.0796127	0.701255	0.0157295	0.0142255	0.0465171	0.106679	14	16	16	B2	GI. muscularis (GTEx)	EpiXcan	0.997997	esophagus_muscularis	0.999981
4477	ENSG00000153046	CDYL	-0.383542	-0.0793751	0.701318	0.00784795	0.0622234	2.52573e-05	8.89754e-05	4	5	5	B2	GI. muscularis (GTEx)	EpiXcan	0.997997	esophagus_muscularis	0.999981
4478	ENSG00000236540	AC006547.1	-0.383294	-0.0259869	0.701502	0.0899673	0.115779	4.56292e-09	2.42054e-08	37	42	42	B2	GI. muscularis (GTEx)	EpiXcan	0.997997	esophagus_muscularis	0.999981
4479	ENSG00000114850	SSR3	0.383127	0.0242237	0.701625	0.0678818	0.0283518	0.00547039	0.0143629	73	88	88	B2	GI. muscularis (GTEx)	EpiXcan	0.997997	esophagus_muscularis	0.999981
4480	ENSG00000135049	AGTPBP1	0.38283	0.0192322	0.701846	0.033335	0.0202181	0.018748	0.0457835	30	42	42	B2	GI. muscularis (GTEx)	EpiXcan	0.997997	esophagus_muscularis	0.999981
4481	ENSG00000178093	TSSK6	0.382439	0.0457331	0.702136	0.0172384	0.0863973	5.401e-07	2.29784e-06	7	10	10	B2	GI. muscularis (GTEx)	EpiXcan	0.997997	esophagus_muscularis	0.999981
4482	ENSG00000064115	TM7SF3	0.38238	0.038039	0.702179	0.0362399	0.227075	1.27113e-17	1.36151e-16	21	25	25	B2	GI. muscularis (GTEx)	EpiXcan	0.997997	esophagus_muscularis	0.999981
4483	ENSG00000143776	CDC42BPA	-0.382003	-0.0585166	0.702459	0.0201599	0.108925	1.70125e-08	8.48507e-08	24	35	35	B2	GI. muscularis (GTEx)	EpiXcan	0.997997	esophagus_muscularis	0.999981
4484	ENSG00000125534	PPDPF	0.381993	0.0295551	0.702466	0.0754987	0.373731	2.04777e-31	4.75776e-30	8	13	13	B2	GI. muscularis (GTEx)	EpiXcan	0.997997	esophagus_muscularis	0.999981
4485	ENSG00000147813	NAPRT	0.381844	0.0118043	0.702577	0.269137	0.678209	3.65281e-81	1.38313e-78	25	36	36	B2	GI. muscularis (GTEx)	EpiXcan	0.997997	esophagus_muscularis	0.999981
4486	ENSG00000072210	ALDH3A2	0.381799	0.0226726	0.702611	0.0864802	0.0789526	1.78283e-06	7.20017e-06	21	28	28	B2	GI. muscularis (GTEx)	EpiXcan	0.997997	esophagus_muscularis	0.999981
4487	ENSG00000174136	RGMB	-0.381356	-0.0347864	0.702939	0.0435186	0.127524	1.12739e-09	6.34328e-09	30	39	39	B2	GI. muscularis (GTEx)	EpiXcan	0.997997	esophagus_muscularis	0.999981
4488	ENSG00000185596	WASH3P	-0.380582	-0.0448929	0.703513	0.0320814	0.116353	7.12511e-09	3.71088e-08	28	34	34	B2	GI. muscularis (GTEx)	EpiXcan	0.997997	esophagus_muscularis	0.999981
4489	ENSG00000159871	LYPD5	-0.380556	-0.057986	0.703533	0.0105791	0.0167939	0.0332286	0.0779395	18	21	21	B2	GI. muscularis (GTEx)	EpiXcan	0.997997	esophagus_muscularis	0.999981
4490	ENSG00000104972	LILRB1	-0.380539	-0.0774775	0.703546	0.00906264	0.053845	0.000105787	0.000344269	13	21	21	B2	GI. muscularis (GTEx)	EpiXcan	0.997997	esophagus_muscularis	0.999981
4491	ENSG00000149547	EI24	0.380398	0.0921429	0.70365	0.00749547	0.0303379	0.00398787	0.0106177	10	12	12	B2	GI. muscularis (GTEx)	EpiXcan	0.997997	esophagus_muscularis	0.999981
4492	ENSG00000183207	RUVBL2	0.380236	0.0174271	0.70377	0.192746	0.235507	1.39691e-18	1.5963e-17	62	81	81	B2	GI. muscularis (GTEx)	EpiXcan	0.997997	esophagus_muscularis	0.999981
4493	ENSG00000163788	SNRK	-0.380018	-0.0987341	0.703932	0.00607771	0.0106703	0.0852184	0.185476	5	5	5	B2	GI. muscularis (GTEx)	EpiXcan	0.997997	esophagus_muscularis	0.999981
4494	ENSG00000031003	FAM13B	0.379738	0.022966	0.70414	0.0328614	0.0639414	1.84557e-05	6.61798e-05	30	41	41	B2	GI. muscularis (GTEx)	EpiXcan	0.997997	esophagus_muscularis	0.999981
4495	ENSG00000123552	USP45	-0.379696	-0.0362013	0.704171	0.0486415	0.0718035	4.40482e-06	1.70333e-05	12	13	13	B2	GI. muscularis (GTEx)	EpiXcan	0.997997	esophagus_muscularis	0.999981
4496	ENSG00000144647	POMGNT2	-0.379593	-0.0719003	0.704247	0.0149951	0.0349861	0.00193638	0.00537307	14	16	16	B2	GI. muscularis (GTEx)	EpiXcan	0.997997	esophagus_muscularis	0.999981
4497	ENSG00000163013	FBXO41	-0.379553	-0.0671731	0.704277	0.0220665	0.0141869	0.0503317	0.114528	14	15	15	B2	GI. muscularis (GTEx)	EpiXcan	0.997997	esophagus_muscularis	0.999981
4498	ENSG00000110492	MDK	-0.379404	-0.0368722	0.704388	0.0268602	0.0227003	0.0121211	0.0304495	26	35	35	B2	GI. muscularis (GTEx)	EpiXcan	0.997997	esophagus_muscularis	0.999981
4499	ENSG00000128891	CCDC32	-0.37923	-0.0110047	0.704517	0.288767	0.634163	6.12469e-71	1.17347e-68	13	16	16	B2	GI. muscularis (GTEx)	EpiXcan	0.997997	esophagus_muscularis	0.999981
4500	ENSG00000125651	GTF2F1	0.378987	0.0413956	0.704698	0.0352775	0.0386674	0.00106707	0.00305657	15	17	17	B2	GI. muscularis (GTEx)	EpiXcan	0.997997	esophagus_muscularis	0.999981
4501	ENSG00000178163	ZNF518B	0.378329	0.0302785	0.705186	0.0540828	0.14141	6.6083e-11	4.18735e-10	21	27	27	B2	GI. muscularis (GTEx)	EpiXcan	0.997997	esophagus_muscularis	0.999981
4502	ENSG00000131437	KIF3A	0.378132	0.0148231	0.705333	0.192588	0.299215	1.59444e-23	2.45474e-22	22	26	26	B2	GI. muscularis (GTEx)	EpiXcan	0.997997	esophagus_muscularis	0.999981
4503	ENSG00000153246	PLA2R1	-0.378027	-0.0164568	0.705411	0.105548	0.161247	2.10361e-12	1.51214e-11	35	38	38	B2	GI. muscularis (GTEx)	EpiXcan	0.997997	esophagus_muscularis	0.999981
4504	ENSG00000127337	YEATS4	-0.377649	-0.0167711	0.705691	0.23669	0.439124	2.61985e-39	9.24537e-38	56	64	64	B2	GI. muscularis (GTEx)	EpiXcan	0.997997	esophagus_muscularis	0.999981
4505	ENSG00000171914	TLN2	-0.377326	-0.0375061	0.705932	0.0503266	0.0886614	4.92606e-07	2.10473e-06	30	34	34	B2	GI. muscularis (GTEx)	EpiXcan	0.997997	esophagus_muscularis	0.999981
4506	ENSG00000185163	DDX51	-0.377257	-0.0231457	0.705983	0.0887737	0.190964	6.4559e-15	5.69208e-14	17	23	23	B2	GI. muscularis (GTEx)	EpiXcan	0.997997	esophagus_muscularis	0.999981
4507	ENSG00000112562	SMOC2	0.376691	0.0290566	0.706403	0.0546747	0.107399	2.56388e-08	1.25682e-07	20	26	26	B2	GI. muscularis (GTEx)	EpiXcan	0.997997	esophagus_muscularis	0.999981
4508	ENSG00000176124	DLEU1	-0.375974	-0.0363861	0.706936	0.0419357	0.0647486	1.76333e-05	6.3393e-05	31	36	36	B2	GI. muscularis (GTEx)	EpiXcan	0.997997	esophagus_muscularis	0.999981
4509	ENSG00000198589	LRBA	-0.375967	-0.0561054	0.706942	0.0130756	0.0161881	0.036485	0.0851215	13	15	15	B2	GI. muscularis (GTEx)	EpiXcan	0.997997	esophagus_muscularis	0.999981
4510	ENSG00000119139	TJP2	0.375938	0.019049	0.706963	0.10093	0.23315	1.62771e-18	1.85099e-17	27	35	35	B2	GI. muscularis (GTEx)	EpiXcan	0.997997	esophagus_muscularis	0.999981
4511	ENSG00000238018	AC093110.1	-0.375902	-0.0139737	0.706989	0.0580798	0.105069	3.59661e-08	1.74174e-07	13	15	15	B2	GI. muscularis (GTEx)	EpiXcan	0.997997	esophagus_muscularis	0.999981
4512	ENSG00000121766	ZCCHC17	-0.375715	-0.0439979	0.707129	0.0268565	0.0571777	6.34953e-05	0.000211601	28	31	31	B2	GI. muscularis (GTEx)	EpiXcan	0.997997	esophagus_muscularis	0.999981
4513	ENSG00000104964	AES	-0.3757	-0.0895166	0.70714	0.00894271	0.110805	1.63845e-08	8.19809e-08	3	6	6	B2	GI. muscularis (GTEx)	EpiXcan	0.997997	esophagus_muscularis	0.999981
4514	ENSG00000106125	MINDY4	-0.375614	-0.0110116	0.707204	0.321931	0.392723	4.68481e-35	1.27445e-33	45	52	52	B2	GI. muscularis (GTEx)	EpiXcan	0.997997	esophagus_muscularis	0.999981
4515	ENSG00000100297	MCM5	-0.374962	-0.0208161	0.707689	0.119577	0.0137266	0.0508491	0.115611	70	81	81	B2	GI. muscularis (GTEx)	EpiXcan	0.997997	esophagus_muscularis	0.999981
4516	ENSG00000183287	CCBE1	-0.374856	-0.0149883	0.707768	0.0560989	0.0271187	0.00602944	0.015751	72	90	90	B2	GI. muscularis (GTEx)	EpiXcan	0.997997	esophagus_muscularis	0.999981
4517	ENSG00000023445	BIRC3	-0.374801	-0.0270076	0.707808	0.0536414	0.0478887	0.000286483	0.000881727	19	22	22	B2	GI. muscularis (GTEx)	EpiXcan	0.997997	esophagus_muscularis	0.999981
4518	ENSG00000146587	RBAK	0.374693	0.0407563	0.707889	0.034486	0.166774	6.02377e-13	4.54704e-12	23	35	35	B2	GI. muscularis (GTEx)	EpiXcan	0.997997	esophagus_muscularis	0.999981
4519	ENSG00000157881	PANK4	-0.374651	-0.429174	0.70792	0.000408221	0.023449	0.0118559	0.0298415	2	3	3	B2	GI. muscularis (GTEx)	EpiXcan	0.997997	esophagus_muscularis	0.999981
4520	ENSG00000012963	UBR7	0.374573	0.235921	0.707978	0.000602128	0.0323394	0.00298601	0.00807449	7	9	9	B2	GI. muscularis (GTEx)	EpiXcan	0.997997	esophagus_muscularis	0.999981
4521	ENSG00000143379	SETDB1	0.374283	0.0842719	0.708194	0.0130738	0.0314959	0.00343835	0.00922644	24	27	27	B2	GI. muscularis (GTEx)	EpiXcan	0.997997	esophagus_muscularis	0.999981
4522	ENSG00000106948	AKNA	-0.374023	-0.0147317	0.708387	0.122192	0.174953	2.3126e-13	1.79598e-12	45	53	53	B2	GI. muscularis (GTEx)	EpiXcan	0.997997	esophagus_muscularis	0.999981
4523	ENSG00000213424	KRT222	0.373954	0.0508403	0.708438	0.0194503	0.0653339	1.91612e-05	6.85692e-05	13	14	14	B2	GI. muscularis (GTEx)	EpiXcan	0.997997	esophagus_muscularis	0.999981
4524	ENSG00000131023	LATS1	0.373862	0.0582753	0.708507	0.0114061	0.0576384	6.19684e-05	0.000207054	15	21	21	B2	GI. muscularis (GTEx)	EpiXcan	0.997997	esophagus_muscularis	0.999981
4525	ENSG00000271361	AL133351.4	0.373774	0.0354295	0.708573	0.0832429	0.256864	5.07215e-20	6.40764e-19	38	50	50	B2	GI. muscularis (GTEx)	EpiXcan	0.997997	esophagus_muscularis	0.999981
4526	ENSG00000180113	TDRD6	-0.373728	-0.0142151	0.708607	0.253524	0.584895	6.96626e-62	7.55933e-60	41	49	49	B2	GI. muscularis (GTEx)	EpiXcan	0.997997	esophagus_muscularis	0.999981
4527	ENSG00000077380	DYNC1I2	0.373483	0.0670289	0.708789	0.0123138	0.0315408	0.00349475	0.00936881	3	3	3	B2	GI. muscularis (GTEx)	EpiXcan	0.997997	esophagus_muscularis	0.999981
4528	ENSG00000141682	PMAIP1	-0.373246	-0.0157871	0.708966	0.096342	0.278178	4.39329e-22	6.22345e-21	102	124	124	B2	GI. muscularis (GTEx)	EpiXcan	0.997997	esophagus_muscularis	0.999981
4529	ENSG00000135750	KCNK1	0.373237	0.065116	0.708972	0.018438	0.113288	6.36918e-09	3.33953e-08	31	40	40	B2	GI. muscularis (GTEx)	EpiXcan	0.997997	esophagus_muscularis	0.999981
4530	ENSG00000125637	PSD4	0.373167	0.0535381	0.709024	0.0157859	0.392539	9.96419e-35	2.66409e-33	17	25	25	B2	GI. muscularis (GTEx)	EpiXcan	0.997997	esophagus_muscularis	0.999981
4531	ENSG00000214046	SMIM7	0.372959	0.0803346	0.709179	0.0099463	0.0241981	0.00894584	0.0229251	6	8	8	B2	GI. muscularis (GTEx)	EpiXcan	0.997997	esophagus_muscularis	0.999981
4532	ENSG00000103485	QPRT	0.372942	0.145421	0.709192	0.00943346	0.0385693	0.00113459	0.0032407	5	9	9	B2	GI. muscularis (GTEx)	EpiXcan	0.997997	esophagus_muscularis	0.999981
4533	ENSG00000130844	ZNF331	0.372911	0.0521216	0.709215	0.0230802	0.031011	0.00303656	0.00820473	25	28	28	B2	GI. muscularis (GTEx)	EpiXcan	0.997997	esophagus_muscularis	0.999981
4534	ENSG00000164620	RELL2	0.372629	0.0278048	0.709425	0.0123944	0.0146193	0.0459387	0.105439	10	12	12	B2	GI. muscularis (GTEx)	EpiXcan	0.997997	esophagus_muscularis	0.999981
4535	ENSG00000161203	AP2M1	-0.372475	-0.0439232	0.709539	0.0297076	0.15167	2.01304e-11	1.33662e-10	16	22	22	B2	GI. muscularis (GTEx)	EpiXcan	0.997997	esophagus_muscularis	0.999981
4536	ENSG00000130477	UNC13A	-0.372125	-0.161209	0.7098	0.00236563	0.0110158	0.0835743	0.182294	1	1	1	B2	GI. muscularis (GTEx)	EpiXcan	0.997997	esophagus_muscularis	0.999981
4537	ENSG00000118922	KLF12	0.371814	0.029306	0.710031	0.0744967	0.160272	2.97099e-12	2.10432e-11	42	47	47	B2	GI. muscularis (GTEx)	EpiXcan	0.997997	esophagus_muscularis	0.999981
4538	ENSG00000142252	GEMIN7	0.371348	0.0157719	0.710378	0.139372	0.224597	3.40935e-17	3.5434e-16	15	16	16	B2	GI. muscularis (GTEx)	EpiXcan	0.997997	esophagus_muscularis	0.999981
4539	ENSG00000162367	TAL1	0.371152	0.0212461	0.710524	0.0147621	0.0238084	0.0113466	0.0286269	16	18	18	B2	GI. muscularis (GTEx)	EpiXcan	0.997997	esophagus_muscularis	0.999981
4540	ENSG00000120519	SLC10A7	-0.370655	-0.0839086	0.710895	0.00825471	0.0118468	0.0692582	0.153895	4	4	4	B2	GI. muscularis (GTEx)	EpiXcan	0.997997	esophagus_muscularis	0.999981
4541	ENSG00000158769	F11R	-0.370563	-0.0154714	0.710963	0.0371223	0.0811422	1.56269e-06	6.33671e-06	22	29	29	B2	GI. muscularis (GTEx)	EpiXcan	0.997997	esophagus_muscularis	0.999981
4542	ENSG00000107929	LARP4B	-0.370259	-0.0442458	0.711189	0.0160972	0.0757676	4.20127e-06	1.62776e-05	17	21	21	B2	GI. muscularis (GTEx)	EpiXcan	0.997997	esophagus_muscularis	0.999981
4543	ENSG00000122674	CCZ1	0.370183	0.0131905	0.711246	0.286027	0.646389	1.44048e-74	3.6693e-72	74	108	108	B2	GI. muscularis (GTEx)	EpiXcan	0.997997	esophagus_muscularis	0.999981
4544	ENSG00000154102	C16orf74	-0.36968	-0.0103738	0.711621	0.0845886	0.0951484	1.66879e-07	7.51276e-07	45	61	61	B2	GI. muscularis (GTEx)	EpiXcan	0.997997	esophagus_muscularis	0.999981
4545	ENSG00000167220	HDHD2	-0.36954	-0.0404838	0.711725	0.0221636	0.0637119	2.03856e-05	7.27649e-05	5	5	5	B2	GI. muscularis (GTEx)	EpiXcan	0.997997	esophagus_muscularis	0.999981
4546	ENSG00000165810	BTNL9	-0.369518	-0.0254016	0.711741	0.0632767	0.116347	7.09346e-09	3.69577e-08	30	38	38	B2	GI. muscularis (GTEx)	EpiXcan	0.997997	esophagus_muscularis	0.999981
4547	ENSG00000143153	ATP1B1	0.36951	0.0378222	0.711748	0.0429977	0.0769531	2.52393e-06	1.00199e-05	12	17	17	B2	GI. muscularis (GTEx)	EpiXcan	0.997997	esophagus_muscularis	0.999981
4548	ENSG00000184281	TSSC4	0.36943	0.100911	0.711808	0.00726081	0.070273	6.28983e-06	2.38874e-05	7	10	10	B2	GI. muscularis (GTEx)	EpiXcan	0.997997	esophagus_muscularis	0.999981
4549	ENSG00000165895	ARHGAP42	0.369248	0.0388093	0.711943	0.0124981	0.0109827	0.0854237	0.185865	13	14	14	B2	GI. muscularis (GTEx)	EpiXcan	0.997997	esophagus_muscularis	0.999981
4550	ENSG00000133983	COX16	0.369214	0.0169568	0.711968	0.115728	0.199868	3.35094e-15	3.03077e-14	22	23	23	B2	GI. muscularis (GTEx)	EpiXcan	0.997997	esophagus_muscularis	0.999981
4551	ENSG00000105519	CAPS	0.369192	0.0166034	0.711984	0.0996519	0.177331	1.39977e-13	1.11678e-12	9	11	11	B2	GI. muscularis (GTEx)	EpiXcan	0.997997	esophagus_muscularis	0.999981
4552	ENSG00000028116	VRK2	-0.368635	-0.813996	0.7124	5.42735e-05	0.0410354	0.00076648	0.0022423	1	5	5	B2	GI. muscularis (GTEx)	EpiXcan	0.997997	esophagus_muscularis	0.999981
4553	ENSG00000170629	DPY19L2P2	-0.368302	-0.0629357	0.712648	0.0183851	0.0318475	0.00277513	0.00753335	3	3	3	B2	GI. muscularis (GTEx)	EpiXcan	0.997997	esophagus_muscularis	0.999981
4554	ENSG00000189298	ZKSCAN3	-0.368245	-0.0195652	0.71269	0.112669	0.180742	1.1577e-13	9.31076e-13	21	28	28	B2	GI. muscularis (GTEx)	EpiXcan	0.997997	esophagus_muscularis	0.999981
4555	ENSG00000025772	TOMM34	-0.368215	-0.0441741	0.712713	0.0120731	0.098177	1.12818e-07	5.18734e-07	23	31	31	B2	GI. muscularis (GTEx)	EpiXcan	0.997997	esophagus_muscularis	0.999981
4556	ENSG00000101361	NOP56	0.368023	0.0123246	0.712856	0.178581	0.0851946	6.90344e-07	2.90529e-06	119	137	137	B2	GI. muscularis (GTEx)	EpiXcan	0.997997	esophagus_muscularis	0.999981
4557	ENSG00000213123	TCTEX1D2	0.367664	0.0376488	0.713124	0.0752793	0.111405	1.39179e-08	7.014e-08	47	55	55	B2	GI. muscularis (GTEx)	EpiXcan	0.997997	esophagus_muscularis	0.999981
4558	ENSG00000213760	ATP6V1G2	-0.36762	-0.0197785	0.713157	0.0998656	0.213139	2.63683e-16	2.58878e-15	7	8	8	B2	GI. muscularis (GTEx)	EpiXcan	0.997997	esophagus_muscularis	0.999981
4559	ENSG00000171421	MRPL36	-0.36746	-0.0272436	0.713276	0.0696054	0.0913374	3.15707e-07	1.37962e-06	26	30	30	B2	GI. muscularis (GTEx)	EpiXcan	0.997997	esophagus_muscularis	0.999981
4560	ENSG00000103066	PLA2G15	0.367333	0.0348702	0.713371	0.0465754	0.100168	8.61324e-08	4.00902e-07	22	33	33	B2	GI. muscularis (GTEx)	EpiXcan	0.997997	esophagus_muscularis	0.999981
4561	ENSG00000162526	TSSK3	0.367262	0.0628855	0.713423	0.0108468	0.0172467	0.0261799	0.06242	2	2	2	B2	GI. muscularis (GTEx)	EpiXcan	0.997997	esophagus_muscularis	0.999981
4562	ENSG00000104691	UBXN8	0.367222	0.0607637	0.713453	0.0118589	0.0396068	0.000930595	0.00268762	8	10	10	B2	GI. muscularis (GTEx)	EpiXcan	0.997997	esophagus_muscularis	0.999981
4563	ENSG00000117862	TXNDC12	0.366857	0.0375775	0.713726	0.0221836	0.0321612	0.00321148	0.00864415	18	19	19	B2	GI. muscularis (GTEx)	EpiXcan	0.997997	esophagus_muscularis	0.999981
4564	ENSG00000189050	RNFT1	0.366625	0.0475989	0.713899	0.0360176	0.0537793	0.000118538	0.000383539	7	10	10	B2	GI. muscularis (GTEx)	EpiXcan	0.997997	esophagus_muscularis	0.999981
4565	ENSG00000039650	PNKP	-0.366244	-0.0499177	0.714183	0.0148424	0.161579	2.44326e-12	1.74465e-11	2	3	3	B2	GI. muscularis (GTEx)	EpiXcan	0.997997	esophagus_muscularis	0.999981
4566	ENSG00000196586	MYO6	-0.366107	-0.0579366	0.714285	0.0119148	0.039078	0.00105555	0.00302604	6	9	9	B2	GI. muscularis (GTEx)	EpiXcan	0.997997	esophagus_muscularis	0.999981
4567	ENSG00000180822	PSMG4	0.366087	0.013659	0.7143	0.182634	0.348506	6.55587e-29	1.3292e-27	33	42	42	B2	GI. muscularis (GTEx)	EpiXcan	0.997997	esophagus_muscularis	0.999981
4568	ENSG00000132406	TMEM128	-0.365725	-0.027833	0.714571	0.0451099	0.140883	7.59267e-11	4.77653e-10	20	40	40	B2	GI. muscularis (GTEx)	EpiXcan	0.997997	esophagus_muscularis	0.999981
4569	ENSG00000008988	RPS20	0.365392	0.0291769	0.714819	0.130525	0.174938	1.53026e-13	1.21467e-12	38	43	43	B2	GI. muscularis (GTEx)	EpiXcan	0.997997	esophagus_muscularis	0.999981
4570	ENSG00000170854	RIOX2	0.365261	0.168814	0.714916	0.00185668	0.0187552	0.0244039	0.0584942	8	9	9	B2	GI. muscularis (GTEx)	EpiXcan	0.997997	esophagus_muscularis	0.999981
4571	ENSG00000113119	TMCO6	-0.365217	-0.0339121	0.714949	0.0319984	0.121753	1.69817e-09	9.38883e-09	7	8	8	B2	GI. muscularis (GTEx)	EpiXcan	0.997997	esophagus_muscularis	0.999981
4572	ENSG00000159733	ZFYVE28	0.365195	0.0263887	0.714966	0.0411299	0.114235	8.42696e-09	4.3485e-08	10	13	13	B2	GI. muscularis (GTEx)	EpiXcan	0.997997	esophagus_muscularis	0.999981
4573	ENSG00000117625	RCOR3	-0.365056	-0.0547173	0.715069	0.00832005	0.017702	0.0280041	0.0664641	2	3	3	B2	GI. muscularis (GTEx)	EpiXcan	0.997997	esophagus_muscularis	0.999981
4574	ENSG00000235387	SPAAR	-0.365048	-0.0359169	0.715076	0.0340608	0.0728823	3.64048e-06	1.41951e-05	5	7	7	B2	GI. muscularis (GTEx)	EpiXcan	0.997997	esophagus_muscularis	0.999981
4575	ENSG00000165801	ARHGEF40	0.364911	0.0726335	0.715178	0.0120094	0.110459	1.86608e-08	9.26428e-08	7	9	9	B2	GI. muscularis (GTEx)	EpiXcan	0.997997	esophagus_muscularis	0.999981
4576	ENSG00000234072	AC074117.1	-0.364779	-0.0376192	0.715276	0.0483612	0.0164772	0.0350615	0.0819779	18	19	19	B2	GI. muscularis (GTEx)	EpiXcan	0.997997	esophagus_muscularis	0.999981
4577	ENSG00000134375	TIMM17A	0.364085	0.011734	0.715795	0.348272	0.552895	6.45784e-56	4.91709e-54	6	7	7	B2	GI. muscularis (GTEx)	EpiXcan	0.997997	esophagus_muscularis	0.999981
4578	ENSG00000018236	CNTN1	-0.364014	-0.0169603	0.715848	0.0432739	0.0288718	0.00477654	0.0126215	62	83	83	B2	GI. muscularis (GTEx)	EpiXcan	0.997997	esophagus_muscularis	0.999981
4579	ENSG00000100304	TTLL12	-0.363826	-0.0175717	0.715988	0.124486	0.415742	1.08567e-36	3.25378e-35	15	19	19	B2	GI. muscularis (GTEx)	EpiXcan	0.997997	esophagus_muscularis	0.999981
4580	ENSG00000106636	YKT6	0.36301	0.065716	0.716597	0.0179083	0.125227	9.29122e-10	5.27859e-09	29	37	37	B2	GI. muscularis (GTEx)	EpiXcan	0.997997	esophagus_muscularis	0.999981
4581	ENSG00000248333	CDK11B	-0.362739	-0.0620347	0.7168	0.00870146	0.0789237	1.27415e-06	5.21343e-06	9	25	25	B2	GI. muscularis (GTEx)	EpiXcan	0.997997	esophagus_muscularis	0.999981
4582	ENSG00000184857	TMEM186	-0.362713	-0.0291216	0.716819	0.0393879	0.0834951	9.0403e-07	3.75941e-06	12	17	17	B2	GI. muscularis (GTEx)	EpiXcan	0.997997	esophagus_muscularis	0.999981
4583	ENSG00000171115	GIMAP8	0.362353	0.0279302	0.717088	0.0749479	0.167826	1.0407e-12	7.70219e-12	12	14	14	B2	GI. muscularis (GTEx)	EpiXcan	0.997997	esophagus_muscularis	0.999981
4584	ENSG00000163444	TMEM183A	0.36225	0.0294885	0.717165	0.0652441	0.160414	3.27336e-12	2.31148e-11	11	12	12	B2	GI. muscularis (GTEx)	EpiXcan	0.997997	esophagus_muscularis	0.999981
4585	ENSG00000182973	CNOT10	0.361611	0.0867209	0.717643	0.0140807	0.0131545	0.0597578	0.134318	10	11	11	B2	GI. muscularis (GTEx)	EpiXcan	0.997997	esophagus_muscularis	0.999981
4586	ENSG00000102606	ARHGEF7	0.361045	0.0215211	0.718066	0.0929983	0.10309	4.93146e-08	2.35079e-07	62	78	78	B2	GI. muscularis (GTEx)	EpiXcan	0.997997	esophagus_muscularis	0.999981
4587	ENSG00000144485	HES6	0.36101	0.0493318	0.718092	0.0295038	0.0166488	0.0324883	0.0763181	25	27	27	B2	GI. muscularis (GTEx)	EpiXcan	0.997997	esophagus_muscularis	0.999981
4588	ENSG00000164081	TEX264	0.360855	0.0196612	0.718208	0.16395	0.31154	1.46667e-25	2.47269e-24	32	39	39	B2	GI. muscularis (GTEx)	EpiXcan	0.997997	esophagus_muscularis	0.999981
4589	ENSG00000183617	MRPL54	-0.360834	-0.018648	0.718224	0.115648	0.504109	7.41888e-48	3.86388e-46	18	26	26	B2	GI. muscularis (GTEx)	EpiXcan	0.997997	esophagus_muscularis	0.999981
4590	ENSG00000188906	LRRK2	0.360699	0.0295587	0.718325	0.076542	0.118828	3.82835e-09	2.04402e-08	45	51	51	B2	GI. muscularis (GTEx)	EpiXcan	0.997997	esophagus_muscularis	0.999981
4591	ENSG00000101052	IFT52	0.360625	0.0117375	0.71838	0.104048	0.239754	2.37257e-18	2.68278e-17	36	46	46	B2	GI. muscularis (GTEx)	EpiXcan	0.997997	esophagus_muscularis	0.999981
4592	ENSG00000183955	KMT5A	-0.360619	-0.0164259	0.718384	0.0432955	0.050822	0.0001887	0.000592888	41	51	51	B2	GI. muscularis (GTEx)	EpiXcan	0.997997	esophagus_muscularis	0.999981
4593	ENSG00000111879	FAM184A	0.360266	0.0253128	0.718648	0.0627364	0.100346	4.9746e-08	2.36974e-07	49	58	58	B2	GI. muscularis (GTEx)	EpiXcan	0.997997	esophagus_muscularis	0.999981
4594	ENSG00000010292	NCAPD2	0.359799	0.0404237	0.718997	0.0292759	0.0827903	1.21833e-06	4.99232e-06	18	22	22	B2	GI. muscularis (GTEx)	EpiXcan	0.997997	esophagus_muscularis	0.999981
4595	ENSG00000141971	MVB12A	0.359759	0.0607021	0.719027	0.0132445	0.172114	1.64468e-13	1.3023e-12	4	6	6	B2	GI. muscularis (GTEx)	EpiXcan	0.997997	esophagus_muscularis	0.999981
4596	ENSG00000173338	KCNK7	-0.359535	-0.0685853	0.719195	0.0137209	0.0620728	2.52108e-05	8.88337e-05	16	20	20	B2	GI. muscularis (GTEx)	EpiXcan	0.997997	esophagus_muscularis	0.999981
4597	ENSG00000224543	SNRPGP15	0.358615	0.0158236	0.719883	0.0583388	0.0145016	0.0467867	0.107175	43	54	54	B2	GI. muscularis (GTEx)	EpiXcan	0.997997	esophagus_muscularis	0.999981
4598	ENSG00000139354	GAS2L3	-0.358607	-0.0586765	0.719889	0.0277462	0.0226901	0.0127528	0.0319332	25	28	28	B2	GI. muscularis (GTEx)	EpiXcan	0.997997	esophagus_muscularis	0.999981
4599	ENSG00000103111	MON1B	-0.358432	-0.0238832	0.72002	0.0694516	0.162649	2.36054e-12	1.68816e-11	32	36	36	B2	GI. muscularis (GTEx)	EpiXcan	0.997997	esophagus_muscularis	0.999981
4600	ENSG00000145743	FBXL17	0.35827	0.0297052	0.720141	0.0488832	0.10965	1.18682e-08	6.02003e-08	32	37	37	B2	GI. muscularis (GTEx)	EpiXcan	0.997997	esophagus_muscularis	0.999981
4601	ENSG00000197372	ZNF675	0.357994	0.0238486	0.720347	0.023796	0.0132351	0.0584041	0.131444	14	19	19	B2	GI. muscularis (GTEx)	EpiXcan	0.997997	esophagus_muscularis	0.999981
4602	ENSG00000232931	LINC00342	-0.357942	-0.117301	0.720387	0.00236618	0.079175	1.85806e-06	7.48459e-06	6	8	8	B2	GI. muscularis (GTEx)	EpiXcan	0.997997	esophagus_muscularis	0.999981
4603	ENSG00000035403	VCL	-0.357907	-0.053038	0.720413	0.0106758	0.0489664	0.000245751	0.000762959	14	16	16	B2	GI. muscularis (GTEx)	EpiXcan	0.997997	esophagus_muscularis	0.999981
4604	ENSG00000126870	WDR60	0.357595	0.0145568	0.720646	0.150606	0.353291	3.20376e-30	7.05735e-29	22	25	25	B2	GI. muscularis (GTEx)	EpiXcan	0.997997	esophagus_muscularis	0.999981
4605	ENSG00000128563	PRKRIP1	0.357368	0.0230796	0.720816	0.08091	0.23386	4.7802e-18	5.3067e-17	3	4	4	B2	GI. muscularis (GTEx)	EpiXcan	0.997997	esophagus_muscularis	0.999981
4606	ENSG00000165650	PDZD8	0.357086	0.0443318	0.721027	0.0279116	0.307404	7.26875e-25	1.18689e-23	35	49	49	B2	GI. muscularis (GTEx)	EpiXcan	0.997997	esophagus_muscularis	0.999981
4607	ENSG00000261655	AC100803.2	-0.357062	-0.0109638	0.721046	0.26717	0.256528	8.13253e-20	1.01729e-18	98	128	128	B2	GI. muscularis (GTEx)	EpiXcan	0.997997	esophagus_muscularis	0.999981
4608	ENSG00000114054	PCCB	0.356125	0.0602319	0.721747	0.0242835	0.0820903	1.17731e-06	4.83414e-06	19	26	26	B2	GI. muscularis (GTEx)	EpiXcan	0.997997	esophagus_muscularis	0.999981
4609	ENSG00000177469	CAVIN1	0.356011	0.0509263	0.721833	0.018216	0.0528687	8.45042e-05	0.000278108	13	21	21	B2	GI. muscularis (GTEx)	EpiXcan	0.997997	esophagus_muscularis	0.999981
4610	ENSG00000159259	CHAF1B	-0.355899	-0.100203	0.721916	0.00535243	0.0222553	0.0141796	0.0352664	5	6	6	B2	GI. muscularis (GTEx)	EpiXcan	0.997997	esophagus_muscularis	0.999981
4611	ENSG00000165233	CARD19	0.355258	0.0194029	0.722396	0.13272	0.214609	2.40406e-17	2.52292e-16	40	49	49	B2	GI. muscularis (GTEx)	EpiXcan	0.997997	esophagus_muscularis	0.999981
4612	ENSG00000170892	TSEN34	0.354671	0.0452675	0.722836	0.0567161	0.167417	8.34486e-13	6.23195e-12	17	24	24	B2	GI. muscularis (GTEx)	EpiXcan	0.997997	esophagus_muscularis	0.999981
4613	ENSG00000134265	NAPG	0.354527	0.0162718	0.722944	0.163995	0.432693	1.77447e-38	5.93327e-37	11	17	17	B2	GI. muscularis (GTEx)	EpiXcan	0.997997	esophagus_muscularis	0.999981
4614	ENSG00000156639	ZFAND3	0.354502	0.0795642	0.722963	0.00445981	0.0118158	0.0736211	0.162635	6	8	8	B2	GI. muscularis (GTEx)	EpiXcan	0.997997	esophagus_muscularis	0.999981
4615	ENSG00000137764	MAP2K5	-0.354467	-0.0279034	0.722989	0.0766655	0.242884	8.89179e-19	1.02954e-17	30	36	36	B2	GI. muscularis (GTEx)	EpiXcan	0.997997	esophagus_muscularis	0.999981
4616	ENSG00000263002	ZNF234	0.35441	0.496832	0.723032	6.97373e-05	0.0864345	7.80455e-07	3.26588e-06	5	6	6	B2	GI. muscularis (GTEx)	EpiXcan	0.997997	esophagus_muscularis	0.999981
4617	ENSG00000112981	NME5	-0.35359	-0.0212172	0.723646	0.13779	0.189253	2.35047e-14	2.00793e-13	17	18	18	B2	GI. muscularis (GTEx)	EpiXcan	0.997997	esophagus_muscularis	0.999981
4618	ENSG00000223865	HLA-DPB1	-0.353487	-0.0250177	0.723723	0.0295172	0.0843526	9.9284e-07	4.11164e-06	18	24	24	B2	GI. muscularis (GTEx)	EpiXcan	0.997997	esophagus_muscularis	0.999981
4619	ENSG00000198420	TCAF1	0.353412	0.0255242	0.72378	0.0568628	0.0549469	7.52706e-05	0.00024883	29	41	41	B2	GI. muscularis (GTEx)	EpiXcan	0.997997	esophagus_muscularis	0.999981
4620	ENSG00000132330	SCLY	0.353025	0.0232947	0.72407	0.0514484	0.0506786	0.000184548	0.000580886	56	74	74	B2	GI. muscularis (GTEx)	EpiXcan	0.997997	esophagus_muscularis	0.999981
4621	ENSG00000166436	TRIM66	-0.352922	-0.0100801	0.724147	0.391104	0.575071	8.70449e-59	8.18456e-57	38	50	50	B2	GI. muscularis (GTEx)	EpiXcan	0.997997	esophagus_muscularis	0.999981
4622	ENSG00000073169	SELENOO	-0.352876	-0.0996071	0.724182	0.00718473	0.0146921	0.0467494	0.107107	6	11	11	B2	GI. muscularis (GTEx)	EpiXcan	0.997997	esophagus_muscularis	0.999981
4623	ENSG00000259877	AC009113.1	0.352714	0.0480231	0.724303	0.0280607	0.0672547	1.57639e-05	5.70088e-05	13	14	14	B2	GI. muscularis (GTEx)	EpiXcan	0.997997	esophagus_muscularis	0.999981
4624	ENSG00000108797	CNTNAP1	-0.352603	-0.0478768	0.724386	0.0287491	0.150999	5.43911e-12	3.76678e-11	5	9	9	B2	GI. muscularis (GTEx)	EpiXcan	0.997997	esophagus_muscularis	0.999981
4625	ENSG00000234028	AC062029.1	-0.352375	-0.0469926	0.724557	0.018234	0.116526	3.25626e-09	1.74991e-08	4	5	5	B2	GI. muscularis (GTEx)	EpiXcan	0.997997	esophagus_muscularis	0.999981
4626	ENSG00000189180	ZNF33A	0.352357	0.0590996	0.724571	0.0247368	0.0515097	0.00013295	0.000426914	16	23	23	B2	GI. muscularis (GTEx)	EpiXcan	0.997997	esophagus_muscularis	0.999981
4627	ENSG00000143147	GPR161	0.35234	0.0636484	0.724584	0.00961254	0.0265903	0.00714165	0.0185115	13	20	20	B2	GI. muscularis (GTEx)	EpiXcan	0.997997	esophagus_muscularis	0.999981
4628	ENSG00000154743	TSEN2	-0.352299	-0.016916	0.724614	0.0693602	0.12859	6.01297e-10	3.47532e-09	45	59	59	B2	GI. muscularis (GTEx)	EpiXcan	0.997997	esophagus_muscularis	0.999981
4629	ENSG00000152683	SLC30A6	0.351654	0.0713586	0.725098	0.015365	0.0207237	0.0180244	0.0441087	9	10	10	B2	GI. muscularis (GTEx)	EpiXcan	0.997997	esophagus_muscularis	0.999981
4630	ENSG00000197558	SSPO	-0.351608	-0.0325218	0.725132	0.0550279	0.144824	3.15993e-11	2.05814e-10	19	25	25	B2	GI. muscularis (GTEx)	EpiXcan	0.997997	esophagus_muscularis	0.999981
4631	ENSG00000177628	GBA	0.351242	0.0522945	0.725407	0.0322332	0.0491845	0.000200739	0.000628741	20	25	25	B2	GI. muscularis (GTEx)	EpiXcan	0.997997	esophagus_muscularis	0.999981
4632	ENSG00000128791	TWSG1	0.351109	0.0159426	0.725507	0.205234	0.276057	1.72342e-21	2.35562e-20	30	35	35	B2	GI. muscularis (GTEx)	EpiXcan	0.997997	esophagus_muscularis	0.999981
4633	ENSG00000163536	SERPINI1	-0.350877	-0.0594048	0.725681	0.020895	0.125887	1.03099e-09	5.83605e-09	14	18	18	B2	GI. muscularis (GTEx)	EpiXcan	0.997997	esophagus_muscularis	0.999981
4634	ENSG00000240731	AL139287.1	-0.350824	-0.105631	0.72572	0.00502524	0.112802	9.67274e-09	4.96574e-08	8	13	13	B2	GI. muscularis (GTEx)	EpiXcan	0.997997	esophagus_muscularis	0.999981
4635	ENSG00000187942	LDLRAD2	0.350746	0.0370708	0.725779	0.0252084	0.071915	6.6399e-06	2.51623e-05	35	44	44	B2	GI. muscularis (GTEx)	EpiXcan	0.997997	esophagus_muscularis	0.999981
4636	ENSG00000136824	SMC2	0.350013	0.0173182	0.726329	0.0945005	0.249301	1.40392e-19	1.7299e-18	13	17	17	B2	GI. muscularis (GTEx)	EpiXcan	0.997997	esophagus_muscularis	0.999981
4637	ENSG00000173065	FAM222B	0.349806	0.0458039	0.726484	0.0311952	0.0204779	0.0180735	0.0442057	28	31	31	B2	GI. muscularis (GTEx)	EpiXcan	0.997997	esophagus_muscularis	0.999981
4638	ENSG00000103351	CLUAP1	-0.349339	-0.00766672	0.726835	0.44931	0.570946	3.11636e-60	3.14102e-58	40	47	47	B2	GI. muscularis (GTEx)	EpiXcan	0.997997	esophagus_muscularis	0.999981
4639	ENSG00000273486	AC096992.2	-0.349338	-0.0143065	0.726836	0.0573976	0.034148	0.00204528	0.00564952	29	35	35	B2	GI. muscularis (GTEx)	EpiXcan	0.997997	esophagus_muscularis	0.999981
4640	ENSG00000120647	CCDC77	0.349255	0.0810022	0.726898	0.00573446	0.146616	3.11454e-11	2.03046e-10	3	6	6	B2	GI. muscularis (GTEx)	EpiXcan	0.997997	esophagus_muscularis	0.999981
4641	ENSG00000120915	EPHX2	0.348939	0.0113079	0.727135	0.232115	0.3735	3.26275e-32	7.85414e-31	32	38	38	B2	GI. muscularis (GTEx)	EpiXcan	0.997997	esophagus_muscularis	0.999981
4642	ENSG00000177868	SVBP	0.348925	0.0109423	0.727146	0.20919	0.220698	3.16166e-17	3.29574e-16	28	32	32	B2	GI. muscularis (GTEx)	EpiXcan	0.997997	esophagus_muscularis	0.999981
4643	ENSG00000169991	IFFO2	-0.348797	-0.0382175	0.727242	0.0272295	0.0110737	0.0809787	0.177184	30	35	35	B2	GI. muscularis (GTEx)	EpiXcan	0.997997	esophagus_muscularis	0.999981
4644	ENSG00000116977	LGALS8	-0.348709	-0.0250115	0.727308	0.049327	0.0866103	6.30676e-07	2.66379e-06	19	23	23	B2	GI. muscularis (GTEx)	EpiXcan	0.997997	esophagus_muscularis	0.999981
4645	ENSG00000248124	RRN3P1	0.348646	0.0479073	0.727355	0.0387505	0.0914821	2.79172e-07	1.22608e-06	26	36	36	B2	GI. muscularis (GTEx)	EpiXcan	0.997997	esophagus_muscularis	0.999981
4646	ENSG00000183735	TBK1	-0.348553	-0.026854	0.727425	0.0532526	0.0706493	6.49449e-06	2.46179e-05	39	51	51	B2	GI. muscularis (GTEx)	EpiXcan	0.997997	esophagus_muscularis	0.999981
4647	ENSG00000102575	ACP5	0.348241	0.029131	0.727659	0.0596933	0.156251	3.35429e-12	2.36505e-11	3	3	3	B2	GI. muscularis (GTEx)	EpiXcan	0.997997	esophagus_muscularis	0.999981
4648	ENSG00000068784	SRBD1	-0.348168	-0.0844158	0.727714	0.0081076	0.0401737	0.00095265	0.00274566	5	8	8	B2	GI. muscularis (GTEx)	EpiXcan	0.997997	esophagus_muscularis	0.999981
4649	ENSG00000149328	GLB1L2	-0.348107	-0.0428721	0.72776	0.0248509	0.0440368	0.000506695	0.00151425	14	20	20	B2	GI. muscularis (GTEx)	EpiXcan	0.997997	esophagus_muscularis	0.999981
4650	ENSG00000134884	ARGLU1	0.347808	0.0452817	0.727984	0.0732216	0.012708	0.0598015	0.134373	96	121	121	B2	GI. muscularis (GTEx)	EpiXcan	0.997997	esophagus_muscularis	0.999981
4651	ENSG00000160199	PKNOX1	-0.347437	-0.0715987	0.728263	0.00992757	0.0213838	0.0161956	0.0399473	9	11	11	B2	GI. muscularis (GTEx)	EpiXcan	0.997997	esophagus_muscularis	0.999981
4652	ENSG00000179397	CATSPERE	0.347358	0.0386	0.728322	0.0292302	0.0335632	0.00236153	0.00647076	31	42	42	B2	GI. muscularis (GTEx)	EpiXcan	0.997997	esophagus_muscularis	0.999981
4653	ENSG00000082781	ITGB5	-0.347323	-0.0135034	0.728349	0.164141	0.281627	6.43073e-23	9.62548e-22	29	33	33	B2	GI. muscularis (GTEx)	EpiXcan	0.997997	esophagus_muscularis	0.999981
4654	ENSG00000159082	SYNJ1	-0.346713	-0.0443284	0.728807	0.0180723	0.0251071	0.00820954	0.0211311	10	13	13	B2	GI. muscularis (GTEx)	EpiXcan	0.997997	esophagus_muscularis	0.999981
4655	ENSG00000066185	ZMYND12	0.34658	0.0288264	0.728907	0.0306008	0.0230525	0.0113185	0.0285715	16	18	18	B2	GI. muscularis (GTEx)	EpiXcan	0.997997	esophagus_muscularis	0.999981
4656	ENSG00000130312	MRPL34	0.346527	0.012701	0.728946	0.184253	0.568175	8.83917e-58	7.69173e-56	32	48	48	B2	GI. muscularis (GTEx)	EpiXcan	0.997997	esophagus_muscularis	0.999981
4657	ENSG00000121903	ZSCAN20	0.345773	0.0752061	0.729513	0.00889155	0.058568	4.81151e-05	0.000162942	4	6	6	B2	GI. muscularis (GTEx)	EpiXcan	0.997997	esophagus_muscularis	0.999981
4658	ENSG00000198467	TPM2	-0.345762	-0.0897359	0.729521	0.00455385	0.0143068	0.0446616	0.102727	2	3	3	B2	GI. muscularis (GTEx)	EpiXcan	0.997997	esophagus_muscularis	0.999981
4659	ENSG00000120594	PLXDC2	0.345615	0.0298861	0.729632	0.0402518	0.0670766	1.1774e-05	4.32608e-05	22	23	23	B2	GI. muscularis (GTEx)	EpiXcan	0.997997	esophagus_muscularis	0.999981
4660	ENSG00000028839	TBPL1	0.344973	0.0503593	0.730115	0.0158378	0.0333481	0.00255234	0.00695687	20	21	21	B2	GI. muscularis (GTEx)	EpiXcan	0.997997	esophagus_muscularis	0.999981
4661	ENSG00000176915	ANKLE2	0.344865	0.0157212	0.730196	0.0484854	0.19734	7.50603e-15	6.59307e-14	19	29	29	B2	GI. muscularis (GTEx)	EpiXcan	0.997997	esophagus_muscularis	0.999981
4662	ENSG00000090054	SPTLC1	0.344708	0.0225091	0.730314	0.0601966	0.0606009	3.02986e-05	0.000105593	34	38	38	B2	GI. muscularis (GTEx)	EpiXcan	0.997997	esophagus_muscularis	0.999981
4663	ENSG00000198740	ZNF652	0.344687	0.208315	0.73033	0.000675016	0.011211	0.0821852	0.179516	4	5	5	B2	GI. muscularis (GTEx)	EpiXcan	0.997997	esophagus_muscularis	0.999981
4664	ENSG00000205189	ZBTB10	0.344508	0.0486253	0.730464	0.025693	0.0168611	0.0304791	0.0720185	44	53	53	B2	GI. muscularis (GTEx)	EpiXcan	0.997997	esophagus_muscularis	0.999981
4665	ENSG00000261011	AL136982.4	0.344245	0.0658846	0.730662	0.0131578	0.083161	9.90499e-07	4.10412e-06	11	14	14	B2	GI. muscularis (GTEx)	EpiXcan	0.997997	esophagus_muscularis	0.999981
4666	ENSG00000074219	TEAD2	0.343688	0.0527084	0.731081	0.0110725	0.0343583	0.00197301	0.00546714	7	10	10	B2	GI. muscularis (GTEx)	EpiXcan	0.997997	esophagus_muscularis	0.999981
4667	ENSG00000172716	SLFN11	0.343683	0.0836329	0.731084	0.00751454	0.0469232	0.000294044	0.000903412	4	5	5	B2	GI. muscularis (GTEx)	EpiXcan	0.997997	esophagus_muscularis	0.999981
4668	ENSG00000154229	PRKCA	0.343629	0.0223568	0.731126	0.0427213	0.0544725	4.39606e-05	0.000149306	19	22	22	B2	GI. muscularis (GTEx)	EpiXcan	0.997997	esophagus_muscularis	0.999981
4669	ENSG00000250479	CHCHD10	-0.343056	-0.0462753	0.731556	0.0344275	0.05458	8.06907e-05	0.000265932	16	19	19	B2	GI. muscularis (GTEx)	EpiXcan	0.997997	esophagus_muscularis	0.999981
4670	ENSG00000103245	NARFL	-0.342811	-0.0190195	0.73174	0.0842185	0.322128	4.14002e-26	7.18733e-25	22	29	29	B2	GI. muscularis (GTEx)	EpiXcan	0.997997	esophagus_muscularis	0.999981
4671	ENSG00000064547	LPAR2	0.34204	0.0313913	0.732321	0.0468794	0.104247	4.98529e-08	2.37403e-07	13	16	16	B2	GI. muscularis (GTEx)	EpiXcan	0.997997	esophagus_muscularis	0.999981
4672	ENSG00000213465	ARL2	0.341953	0.0198637	0.732386	0.120909	0.180479	2.81505e-14	2.38445e-13	11	15	15	B2	GI. muscularis (GTEx)	EpiXcan	0.997997	esophagus_muscularis	0.999981
4673	ENSG00000165511	C10orf25	0.34095	0.0406852	0.733141	0.026692	0.0908395	2.97391e-07	1.30283e-06	12	17	17	B2	GI. muscularis (GTEx)	EpiXcan	0.997997	esophagus_muscularis	0.999981
4674	ENSG00000256683	ZNF350	-0.340931	-0.0783947	0.733156	0.00563649	0.0101996	0.0893967	0.193488	8	9	9	B2	GI. muscularis (GTEx)	EpiXcan	0.997997	esophagus_muscularis	0.999981
4675	ENSG00000101460	MAP1LC3A	-0.340613	-0.016263	0.733395	0.133075	0.27852	5.08041e-22	7.1823e-21	20	25	25	B2	GI. muscularis (GTEx)	EpiXcan	0.997997	esophagus_muscularis	0.999981
4676	ENSG00000112584	FAM120B	0.340596	0.0298163	0.733408	0.0398322	0.0652187	2.04171e-05	7.28401e-05	14	16	16	B2	GI. muscularis (GTEx)	EpiXcan	0.997997	esophagus_muscularis	0.999981
4677	ENSG00000135424	ITGA7	-0.340368	-0.0196275	0.73358	0.101848	0.0804588	1.5604e-06	6.32923e-06	63	75	75	B2	GI. muscularis (GTEx)	EpiXcan	0.997997	esophagus_muscularis	0.999981
4678	ENSG00000185482	STAC3	0.340296	0.00239363	0.733634	0.0824496	0.0273291	0.00578799	0.0151495	45	51	51	B2	GI. muscularis (GTEx)	EpiXcan	0.997997	esophagus_muscularis	0.999981
4679	ENSG00000110171	TRIM3	-0.340162	-0.0386109	0.733735	0.0243581	0.101674	5.39931e-08	2.56248e-07	4	4	4	B2	GI. muscularis (GTEx)	EpiXcan	0.997997	esophagus_muscularis	0.999981
4680	ENSG00000109819	PPARGC1A	-0.339802	-0.0413549	0.734005	0.0196499	0.0188163	0.0231828	0.0557485	20	22	22	B2	GI. muscularis (GTEx)	EpiXcan	0.997997	esophagus_muscularis	0.999981
4681	ENSG00000198231	DDX42	-0.33967	-0.0312965	0.734105	0.0302567	0.0829436	1.08215e-06	4.46436e-06	22	28	28	B2	GI. muscularis (GTEx)	EpiXcan	0.997997	esophagus_muscularis	0.999981
4682	ENSG00000106526	ACTR3C	0.339432	0.00670554	0.734284	0.0410551	0.0300745	0.00408195	0.0108599	46	60	60	B2	GI. muscularis (GTEx)	EpiXcan	0.997997	esophagus_muscularis	0.999981
4683	ENSG00000075826	SEC31B	0.338571	0.0168966	0.734933	0.187443	0.342805	2.05487e-28	4.02077e-27	25	29	29	B2	GI. muscularis (GTEx)	EpiXcan	0.997997	esophagus_muscularis	0.999981
4684	ENSG00000260404	AC110079.1	0.338026	0.0151886	0.735344	0.287025	0.370131	8.92538e-31	2.00713e-29	56	65	65	B2	GI. muscularis (GTEx)	EpiXcan	0.997997	esophagus_muscularis	0.999981
4685	ENSG00000136935	GOLGA1	0.337848	0.0313006	0.735478	0.0262482	0.0824608	4.47261e-07	1.92153e-06	11	18	18	B2	GI. muscularis (GTEx)	EpiXcan	0.997997	esophagus_muscularis	0.999981
4686	ENSG00000114770	ABCC5	0.337836	0.0214118	0.735487	0.0738832	0.17708	2.08354e-13	1.62802e-12	6	9	9	B2	GI. muscularis (GTEx)	EpiXcan	0.997997	esophagus_muscularis	0.999981
4687	ENSG00000243444	PALM2	-0.337836	-0.0126045	0.735487	0.0366522	0.0642389	1.96037e-05	7.00455e-05	41	52	52	B2	GI. muscularis (GTEx)	EpiXcan	0.997997	esophagus_muscularis	0.999981
4688	ENSG00000248905	FMN1	0.337641	0.0304694	0.735634	0.0237682	0.0530188	0.000133729	0.000429022	21	24	24	B2	GI. muscularis (GTEx)	EpiXcan	0.997997	esophagus_muscularis	0.999981
4689	ENSG00000196236	XPNPEP3	-0.337609	-0.0376792	0.735658	0.0211489	0.127695	9.23619e-10	5.24946e-09	26	35	35	B2	GI. muscularis (GTEx)	EpiXcan	0.997997	esophagus_muscularis	0.999981
4690	ENSG00000232859	LYRM9	-0.337541	-0.0283242	0.735709	0.0564012	0.193442	3.87112e-15	3.48774e-14	18	26	26	B2	GI. muscularis (GTEx)	EpiXcan	0.997997	esophagus_muscularis	0.999981
4691	ENSG00000198917	SPOUT1	0.337457	0.0367172	0.735773	0.0303142	0.0787952	2.33548e-06	9.30607e-06	10	12	12	B2	GI. muscularis (GTEx)	EpiXcan	0.997997	esophagus_muscularis	0.999981
4692	ENSG00000129084	PSMA1	0.337414	0.0233578	0.735805	0.106611	0.0176093	0.0246434	0.0590177	81	97	97	B2	GI. muscularis (GTEx)	EpiXcan	0.997997	esophagus_muscularis	0.999981
4693	ENSG00000082213	C5orf22	-0.337161	-0.0240272	0.735996	0.0554621	0.0885019	2.47337e-07	1.09347e-06	10	12	12	B2	GI. muscularis (GTEx)	EpiXcan	0.997997	esophagus_muscularis	0.999981
4694	ENSG00000180155	LYNX1	0.336782	0.0103209	0.736281	0.306396	0.545638	1.10148e-54	8.03735e-53	12	16	16	B2	GI. muscularis (GTEx)	EpiXcan	0.997997	esophagus_muscularis	0.999981
4695	ENSG00000134152	KATNBL1	0.336421	0.028878	0.736554	0.0485277	0.128365	6.35022e-10	3.66118e-09	65	81	81	B2	GI. muscularis (GTEx)	EpiXcan	0.997997	esophagus_muscularis	0.999981
4696	ENSG00000187595	ZNF385C	-0.33587	-0.0528543	0.736969	0.0316184	0.108566	1.08324e-08	5.52663e-08	23	26	26	B2	GI. muscularis (GTEx)	EpiXcan	0.997997	esophagus_muscularis	0.999981
4697	ENSG00000071127	WDR1	0.335667	0.238548	0.737122	0.00118072	0.0192241	0.022939	0.0551907	3	4	4	B2	GI. muscularis (GTEx)	EpiXcan	0.997997	esophagus_muscularis	0.999981
4698	ENSG00000240089	BMS1P3	0.33564	0.0670594	0.737143	0.0168165	0.0761198	2.78706e-06	1.09929e-05	14	17	17	B2	GI. muscularis (GTEx)	EpiXcan	0.997997	esophagus_muscularis	0.999981
4699	ENSG00000197008	ZNF138	0.33554	0.0434414	0.737218	0.0174765	0.0506446	0.000191698	0.000601902	10	11	11	B2	GI. muscularis (GTEx)	EpiXcan	0.997997	esophagus_muscularis	0.999981
4700	ENSG00000116874	WARS2	-0.335432	-0.00943125	0.7373	0.227304	0.374673	4.93532e-32	1.18195e-30	14	15	15	B2	GI. muscularis (GTEx)	EpiXcan	0.997997	esophagus_muscularis	0.999981
4701	ENSG00000185650	ZFP36L1	-0.335275	-0.0426833	0.737417	0.0210174	0.0154349	0.0403356	0.0935133	36	44	44	B2	GI. muscularis (GTEx)	EpiXcan	0.997997	esophagus_muscularis	0.999981
4702	ENSG00000198496	NBR2	-0.33462	-0.0107743	0.737912	0.257433	0.710183	7.6084e-90	6.27022e-87	36	45	45	B2	GI. muscularis (GTEx)	EpiXcan	0.997997	esophagus_muscularis	0.999981
4703	ENSG00000204469	PRRC2A	-0.33452	-0.0505498	0.737987	0.0101452	0.021435	0.0146622	0.0363764	8	10	10	B2	GI. muscularis (GTEx)	EpiXcan	0.997997	esophagus_muscularis	0.999981
4704	ENSG00000177990	DPY19L2	0.334479	0.0211047	0.738018	0.0980229	0.386436	7.00234e-33	1.73021e-31	37	50	50	B2	GI. muscularis (GTEx)	EpiXcan	0.997997	esophagus_muscularis	0.999981
4705	ENSG00000163558	PRKCI	0.334466	0.0353451	0.738028	0.0444834	0.103061	4.14435e-08	1.99553e-07	7	7	7	B2	GI. muscularis (GTEx)	EpiXcan	0.997997	esophagus_muscularis	0.999981
4706	ENSG00000181555	SETD2	-0.334205	-0.0491953	0.738225	0.0240978	0.0551568	8.7661e-05	0.000287686	17	20	20	B2	GI. muscularis (GTEx)	EpiXcan	0.997997	esophagus_muscularis	0.999981
4707	ENSG00000110925	CSRNP2	-0.334195	-0.0607368	0.738232	0.012123	0.0393604	0.000799031	0.00233266	7	9	9	B2	GI. muscularis (GTEx)	EpiXcan	0.997997	esophagus_muscularis	0.999981
4708	ENSG00000237753	AC079922.2	-0.33416	-0.0145794	0.738259	0.208125	0.506864	2.74643e-48	1.48908e-46	15	19	19	B2	GI. muscularis (GTEx)	EpiXcan	0.997997	esophagus_muscularis	0.999981
4709	ENSG00000105419	MEIS3	0.333933	0.0404945	0.73843	0.0232524	0.122705	1.99023e-09	1.09345e-08	3	6	6	B2	GI. muscularis (GTEx)	EpiXcan	0.997997	esophagus_muscularis	0.999981
4710	ENSG00000213672	NCKIPSD	-0.333855	-0.0198117	0.738489	0.102377	0.308622	1.08711e-25	1.83942e-24	17	27	27	B2	GI. muscularis (GTEx)	EpiXcan	0.997997	esophagus_muscularis	0.999981
4711	ENSG00000206530	CFAP44	-0.333455	-0.0297366	0.738791	0.0403472	0.123588	1.01572e-09	5.75423e-09	35	42	42	B2	GI. muscularis (GTEx)	EpiXcan	0.997997	esophagus_muscularis	0.999981
4712	ENSG00000236144	TMEM147-AS1	-0.333364	-0.0221325	0.738859	0.0499092	0.136244	3.51938e-11	2.28271e-10	12	14	14	B2	GI. muscularis (GTEx)	EpiXcan	0.997997	esophagus_muscularis	0.999981
4713	ENSG00000214595	EML6	0.333253	0.00843797	0.738943	0.366954	0.524285	5.78683e-51	3.65196e-49	29	34	34	B2	GI. muscularis (GTEx)	EpiXcan	0.997997	esophagus_muscularis	0.999981
4714	ENSG00000164024	METAP1	0.332782	0.0747424	0.739298	0.00328726	0.0265368	0.00741823	0.0192	5	8	8	B2	GI. muscularis (GTEx)	EpiXcan	0.997997	esophagus_muscularis	0.999981
4715	ENSG00000157103	SLC6A1	-0.332601	-0.0289535	0.739436	0.0689549	0.143049	6.85516e-11	4.33202e-10	13	14	14	B2	GI. muscularis (GTEx)	EpiXcan	0.997997	esophagus_muscularis	0.999981
4716	ENSG00000060491	OGFR	0.332411	0.0411318	0.739579	0.0292428	0.0546783	0.000106255	0.000345391	10	10	10	B2	GI. muscularis (GTEx)	EpiXcan	0.997997	esophagus_muscularis	0.999981
4717	ENSG00000072756	TRNT1	0.332197	0.0553895	0.739741	0.0122662	0.063771	8.5341e-06	3.19917e-05	8	10	10	B2	GI. muscularis (GTEx)	EpiXcan	0.997997	esophagus_muscularis	0.999981
4718	ENSG00000174749	C4orf32	-0.332167	-0.0196608	0.739763	0.0799651	0.131972	3.80398e-10	2.24395e-09	15	18	18	B2	GI. muscularis (GTEx)	EpiXcan	0.997997	esophagus_muscularis	0.999981
4719	ENSG00000168291	PDHB	0.331974	0.0257366	0.739909	0.032278	0.143192	7.5199e-11	4.73713e-10	13	18	18	B2	GI. muscularis (GTEx)	EpiXcan	0.997997	esophagus_muscularis	0.999981
4720	ENSG00000136244	IL6	-0.33176	-0.0571458	0.740071	0.00980464	0.0233438	0.0117616	0.0296261	11	12	12	B2	GI. muscularis (GTEx)	EpiXcan	0.997997	esophagus_muscularis	0.999981
4721	ENSG00000151348	EXT2	0.331579	0.0610344	0.740208	0.00824132	0.120528	1.80587e-09	9.96467e-09	10	15	15	B2	GI. muscularis (GTEx)	EpiXcan	0.997997	esophagus_muscularis	0.999981
4722	ENSG00000167397	VKORC1	0.331471	0.025856	0.740289	0.0551345	0.0355996	0.00166098	0.00464895	36	47	47	B2	GI. muscularis (GTEx)	EpiXcan	0.997997	esophagus_muscularis	0.999981
4723	ENSG00000115310	RTN4	-0.331462	-0.0724324	0.740296	0.0119432	0.0517727	0.000158698	0.000504276	6	8	8	B2	GI. muscularis (GTEx)	EpiXcan	0.997997	esophagus_muscularis	0.999981
4724	ENSG00000104756	KCTD9	0.331177	0.0388054	0.740511	0.021267	0.0129435	0.0564556	0.127346	27	36	36	B2	GI. muscularis (GTEx)	EpiXcan	0.997997	esophagus_muscularis	0.999981
4725	ENSG00000256223	ZNF10	-0.330917	-0.0232413	0.740707	0.034637	0.123154	9.2287e-10	5.24733e-09	11	14	14	B2	GI. muscularis (GTEx)	EpiXcan	0.997997	esophagus_muscularis	0.999981
4726	ENSG00000063176	SPHK2	0.330856	0.0369172	0.740753	0.018666	0.0693504	1.08696e-05	4.01379e-05	7	7	7	B2	GI. muscularis (GTEx)	EpiXcan	0.997997	esophagus_muscularis	0.999981
4727	ENSG00000065183	WDR3	-0.330615	-0.0432039	0.740936	0.0425368	0.0573732	6.45037e-05	0.00021491	18	20	20	B2	GI. muscularis (GTEx)	EpiXcan	0.997997	esophagus_muscularis	0.999981
4728	ENSG00000168297	PXK	-0.330586	-0.00968567	0.740957	0.0500694	0.0775929	2.01332e-06	8.08212e-06	21	22	22	B2	GI. muscularis (GTEx)	EpiXcan	0.997997	esophagus_muscularis	0.999981
4729	ENSG00000237489	LINC00959	0.330529	0.0519503	0.741	0.013078	0.0563755	6.67709e-05	0.000221852	9	13	13	B2	GI. muscularis (GTEx)	EpiXcan	0.997997	esophagus_muscularis	0.999981
4730	ENSG00000149489	ROM1	-0.330309	-0.0384205	0.741166	0.0167409	0.12117	1.05756e-09	5.97679e-09	5	8	8	B2	GI. muscularis (GTEx)	EpiXcan	0.997997	esophagus_muscularis	0.999981
4731	ENSG00000137720	C11orf1	-0.330141	-0.0605634	0.741293	0.0228477	0.0589135	5.43454e-05	0.000182936	17	20	20	B2	GI. muscularis (GTEx)	EpiXcan	0.997997	esophagus_muscularis	0.999981
4732	ENSG00000122176	FMOD	-0.329569	-0.0221405	0.741726	0.164621	0.326249	1.24209e-26	2.22244e-25	26	32	32	B2	GI. muscularis (GTEx)	EpiXcan	0.997997	esophagus_muscularis	0.999981
4733	ENSG00000127870	RNF6	0.329347	0.0459516	0.741893	0.0206499	0.0196701	0.0202369	0.0491878	23	26	26	B2	GI. muscularis (GTEx)	EpiXcan	0.997997	esophagus_muscularis	0.999981
4734	ENSG00000224189	HAGLR	-0.329301	-0.0877362	0.741928	0.00255511	0.0109156	0.0804875	0.17622	5	6	6	B2	GI. muscularis (GTEx)	EpiXcan	0.997997	esophagus_muscularis	0.999981
4735	ENSG00000149231	CCDC82	-0.328975	-0.00652481	0.742174	0.525435	0.67498	2.00159e-80	7.37955e-78	8	8	8	B2	GI. muscularis (GTEx)	EpiXcan	0.997997	esophagus_muscularis	0.999981
4736	ENSG00000179981	TSHZ1	0.328841	0.0424413	0.742276	0.0227715	0.0310839	0.0036411	0.00973508	23	32	32	B2	GI. muscularis (GTEx)	EpiXcan	0.997997	esophagus_muscularis	0.999981
4737	ENSG00000155330	C16orf87	0.328709	0.0603124	0.742376	0.0115361	0.0358638	0.00177909	0.00496416	10	12	12	B2	GI. muscularis (GTEx)	EpiXcan	0.997997	esophagus_muscularis	0.999981
4738	ENSG00000184635	ZNF93	0.328676	0.0227337	0.742401	0.0329685	0.0669544	1.67582e-05	6.04021e-05	15	17	17	B2	GI. muscularis (GTEx)	EpiXcan	0.997997	esophagus_muscularis	0.999981
4739	ENSG00000142949	PTPRF	-0.328398	-0.00783721	0.742611	0.0387366	0.0994569	8.52912e-08	3.97383e-07	20	26	26	B2	GI. muscularis (GTEx)	EpiXcan	0.997997	esophagus_muscularis	0.999981
4740	ENSG00000269737	AL691432.1	0.328018	0.0315661	0.742898	0.058191	0.286327	1.12397e-22	1.65581e-21	3	9	9	B2	GI. muscularis (GTEx)	EpiXcan	0.997997	esophagus_muscularis	0.999981
4741	ENSG00000158825	CDA	-0.327991	-0.0193523	0.742918	0.0986647	0.157551	3.74654e-12	2.62577e-11	63	75	75	B2	GI. muscularis (GTEx)	EpiXcan	0.997997	esophagus_muscularis	0.999981
4742	ENSG00000130856	ZNF236	-0.327225	-0.0207034	0.743497	0.0445295	0.0949698	1.25488e-07	5.73975e-07	14	14	14	B2	GI. muscularis (GTEx)	EpiXcan	0.997997	esophagus_muscularis	0.999981
4743	ENSG00000050405	LIMA1	-0.327224	-0.0157131	0.743499	0.0873524	0.128178	6.47732e-10	3.72832e-09	49	59	59	B2	GI. muscularis (GTEx)	EpiXcan	0.997997	esophagus_muscularis	0.999981
4744	ENSG00000161904	LEMD2	0.32718	0.0291551	0.743532	0.0367999	0.092932	2.53628e-07	1.11951e-06	13	16	16	B2	GI. muscularis (GTEx)	EpiXcan	0.997997	esophagus_muscularis	0.999981
4745	ENSG00000135686	KLHL36	-0.327	-0.0283759	0.743668	0.0321208	0.223514	5.79685e-17	5.9541e-16	6	9	9	B2	GI. muscularis (GTEx)	EpiXcan	0.997997	esophagus_muscularis	0.999981
4746	ENSG00000104973	MED25	-0.326918	-0.0354356	0.74373	0.0144634	0.0393694	0.00104638	0.00300098	4	5	5	B2	GI. muscularis (GTEx)	EpiXcan	0.997997	esophagus_muscularis	0.999981
4747	ENSG00000143498	TAF1A	-0.326882	-0.0227022	0.743757	0.036825	0.0582131	5.73274e-05	0.000192465	12	17	17	B2	GI. muscularis (GTEx)	EpiXcan	0.997997	esophagus_muscularis	0.999981
4748	ENSG00000115806	GORASP2	0.326856	0.0541427	0.743777	0.0100072	0.0109244	0.084734	0.184565	5	5	5	B2	GI. muscularis (GTEx)	EpiXcan	0.997997	esophagus_muscularis	0.999981
4749	ENSG00000234127	TRIM26	-0.326724	-0.0347723	0.743877	0.0335832	0.083286	1.21435e-06	4.98041e-06	45	54	54	B2	GI. muscularis (GTEx)	EpiXcan	0.997997	esophagus_muscularis	0.999981
4750	ENSG00000137642	SORL1	-0.326695	-0.0345347	0.743899	0.0208642	0.0271622	0.00671216	0.0174661	16	19	19	B2	GI. muscularis (GTEx)	EpiXcan	0.997997	esophagus_muscularis	0.999981
4751	ENSG00000141639	MAPK4	0.326055	0.0412242	0.744383	0.0248769	0.0119377	0.0663826	0.14814	35	43	43	B2	GI. muscularis (GTEx)	EpiXcan	0.997997	esophagus_muscularis	0.999981
4752	ENSG00000100196	KDELR3	-0.32575	-0.0245951	0.744614	0.0896183	0.18413	4.67801e-14	3.90113e-13	20	24	24	B2	GI. muscularis (GTEx)	EpiXcan	0.997997	esophagus_muscularis	0.999981
4753	ENSG00000231925	TAPBP	0.325671	0.0222676	0.744673	0.0671246	0.129655	6.43232e-10	3.70546e-09	15	19	19	B2	GI. muscularis (GTEx)	EpiXcan	0.997997	esophagus_muscularis	0.999981
4754	ENSG00000161692	DBF4B	-0.325653	-0.00987291	0.744687	0.18036	0.421612	1.19835e-37	3.75591e-36	31	39	39	B2	GI. muscularis (GTEx)	EpiXcan	0.997997	esophagus_muscularis	0.999981
4755	ENSG00000164403	SHROOM1	0.324883	0.0939452	0.745269	0.00515277	0.032214	0.00304992	0.00823619	6	7	7	B2	GI. muscularis (GTEx)	EpiXcan	0.997997	esophagus_muscularis	0.999981
4756	ENSG00000089057	SLC23A2	-0.324708	-0.0455611	0.745402	0.0225908	0.015214	0.0434683	0.100196	22	26	26	B2	GI. muscularis (GTEx)	EpiXcan	0.997997	esophagus_muscularis	0.999981
4757	ENSG00000164494	PDSS2	-0.324598	-0.0179528	0.745485	0.127863	0.251557	2.00186e-19	2.42823e-18	11	11	11	B2	GI. muscularis (GTEx)	EpiXcan	0.997997	esophagus_muscularis	0.999981
4758	ENSG00000167716	WDR81	0.324545	0.0217119	0.745525	0.131757	0.210208	2.22516e-16	2.19076e-15	54	71	71	B2	GI. muscularis (GTEx)	EpiXcan	0.997997	esophagus_muscularis	0.999981
4759	ENSG00000124523	SIRT5	-0.324419	-0.034114	0.745621	0.0477208	0.129619	4.17385e-10	2.45284e-09	7	7	7	B2	GI. muscularis (GTEx)	EpiXcan	0.997997	esophagus_muscularis	0.999981
4760	ENSG00000173482	PTPRM	-0.324129	-0.0255717	0.74584	0.0278385	0.0402245	0.000602747	0.00178304	26	30	30	B2	GI. muscularis (GTEx)	EpiXcan	0.997997	esophagus_muscularis	0.999981
4761	ENSG00000251432	AC108062.1	0.324025	0.0214982	0.745919	0.0433682	0.106744	1.58233e-08	7.92863e-08	22	23	23	B2	GI. muscularis (GTEx)	EpiXcan	0.997997	esophagus_muscularis	0.999981
4762	ENSG00000179299	NSUN7	0.324008	0.0183054	0.745932	0.0658908	0.272311	2.26518e-21	3.07809e-20	26	32	32	B2	GI. muscularis (GTEx)	EpiXcan	0.997997	esophagus_muscularis	0.999981
4763	ENSG00000134198	TSPAN2	-0.323916	-0.0326819	0.746002	0.0546437	0.0447027	0.000350219	0.00106734	22	30	30	B2	GI. muscularis (GTEx)	EpiXcan	0.997997	esophagus_muscularis	0.999981
4764	ENSG00000131471	AOC3	0.323783	0.0364029	0.746102	0.0167924	0.0317553	0.0025214	0.0068819	8	9	9	B2	GI. muscularis (GTEx)	EpiXcan	0.997997	esophagus_muscularis	0.999981
4765	ENSG00000139192	TAPBPL	-0.323446	-0.00939674	0.746358	0.331104	0.626217	1.32055e-68	2.2025e-66	13	14	14	B2	GI. muscularis (GTEx)	EpiXcan	0.997997	esophagus_muscularis	0.999981
4766	ENSG00000133805	AMPD3	0.323074	0.0136829	0.746639	0.199159	0.298674	6.55553e-24	1.02048e-22	25	30	30	B2	GI. muscularis (GTEx)	EpiXcan	0.997997	esophagus_muscularis	0.999981
4767	ENSG00000116962	NID1	0.322805	0.0199424	0.746843	0.056911	0.0738443	5.69505e-06	2.17109e-05	38	42	42	B2	GI. muscularis (GTEx)	EpiXcan	0.997997	esophagus_muscularis	0.999981
4768	ENSG00000165699	TSC1	-0.322802	-0.0221351	0.746845	0.0570208	0.185507	2.77604e-14	2.35283e-13	28	41	41	B2	GI. muscularis (GTEx)	EpiXcan	0.997997	esophagus_muscularis	0.999981
4769	ENSG00000273344	PAXIP1-AS1	0.322523	0.0201073	0.747056	0.0756908	0.155166	5.95893e-12	4.11692e-11	9	11	11	B2	GI. muscularis (GTEx)	EpiXcan	0.997997	esophagus_muscularis	0.999981
4770	ENSG00000006016	CRLF1	0.322436	0.0395051	0.747122	0.0510959	0.0615952	3.22005e-05	0.000111887	34	41	41	B2	GI. muscularis (GTEx)	EpiXcan	0.997997	esophagus_muscularis	0.999981
4771	ENSG00000005187	ACSM3	0.321913	0.0596616	0.747518	0.00956856	0.0119452	0.0707642	0.156943	9	10	10	B2	GI. muscularis (GTEx)	EpiXcan	0.997997	esophagus_muscularis	0.999981
4772	ENSG00000170381	SEMA3E	0.321579	0.0195674	0.747772	0.0761928	0.0734819	4.31714e-06	1.6708e-05	50	58	58	B2	GI. muscularis (GTEx)	EpiXcan	0.997997	esophagus_muscularis	0.999981
4773	ENSG00000241015	TPM3P9	0.321517	0.0155513	0.747819	0.200823	0.453952	2.08926e-40	7.76406e-39	57	76	76	B2	GI. muscularis (GTEx)	EpiXcan	0.997997	esophagus_muscularis	0.999981
4774	ENSG00000198794	SCAMP5	-0.321475	-0.0134744	0.747851	0.193611	0.296848	2.10974e-23	3.22327e-22	32	39	39	B2	GI. muscularis (GTEx)	EpiXcan	0.997997	esophagus_muscularis	0.999981
4775	ENSG00000175606	TMEM70	0.320603	0.0362192	0.748511	0.0153798	0.0348569	0.00202267	0.00559148	14	17	17	B2	GI. muscularis (GTEx)	EpiXcan	0.997997	esophagus_muscularis	0.999981
4776	ENSG00000105122	RASAL3	-0.320538	-0.0107218	0.74856	0.0385254	0.0729376	4.34559e-06	1.68135e-05	37	49	49	B2	GI. muscularis (GTEx)	EpiXcan	0.997997	esophagus_muscularis	0.999981
4777	ENSG00000171928	TVP23B	0.320532	0.0167213	0.748565	0.160855	0.505379	3.08615e-48	1.66296e-46	16	26	26	B2	GI. muscularis (GTEx)	EpiXcan	0.997997	esophagus_muscularis	0.999981
4778	ENSG00000197121	PGAP1	-0.32019	-0.0539534	0.748824	0.0449845	0.0142472	0.0508892	0.115683	45	55	55	B2	GI. muscularis (GTEx)	EpiXcan	0.997997	esophagus_muscularis	0.999981
4779	ENSG00000244682	FCGR2C	-0.320147	-0.0249894	0.748857	0.0755735	0.351777	1.7514e-29	3.6568e-28	23	29	29	B2	GI. muscularis (GTEx)	EpiXcan	0.997997	esophagus_muscularis	0.999981
4780	ENSG00000160310	PRMT2	0.319587	0.0236845	0.749282	0.0840409	0.164301	8.41318e-13	6.27629e-12	15	21	21	B2	GI. muscularis (GTEx)	EpiXcan	0.997997	esophagus_muscularis	0.999981
4781	ENSG00000163913	IFT122	-0.319065	-0.022949	0.749677	0.0588551	0.160062	4.96154e-12	3.4476e-11	14	16	16	B2	GI. muscularis (GTEx)	EpiXcan	0.997997	esophagus_muscularis	0.999981
4782	ENSG00000196867	ZFP28	0.318998	0.164983	0.749728	0.00116302	0.0168855	0.0320638	0.0753968	6	7	7	B2	GI. muscularis (GTEx)	EpiXcan	0.997997	esophagus_muscularis	0.999981
4783	ENSG00000250138	AC139495.3	0.318801	0.0262753	0.749877	0.0139061	0.194027	5.67413e-15	5.03449e-14	6	13	13	B2	GI. muscularis (GTEx)	EpiXcan	0.997997	esophagus_muscularis	0.999981
4784	ENSG00000206503	HLA-A	0.318134	0.0251466	0.750383	0.102664	0.466071	5.52215e-42	2.23599e-40	33	47	47	B2	GI. muscularis (GTEx)	EpiXcan	0.997997	esophagus_muscularis	0.999981
4785	ENSG00000177192	PUS1	-0.31803	-0.0210499	0.750462	0.0146014	0.0762201	2.141e-06	8.5656e-06	24	30	30	B2	GI. muscularis (GTEx)	EpiXcan	0.997997	esophagus_muscularis	0.999981
4786	ENSG00000134899	ERCC5	0.317912	0.167333	0.750551	0.0011813	0.0108784	0.0856329	0.186234	5	6	6	B2	GI. muscularis (GTEx)	EpiXcan	0.997997	esophagus_muscularis	0.999981
4787	ENSG00000110871	COQ5	0.317903	0.0098829	0.750559	0.264164	0.446837	4.85331e-40	1.7661e-38	56	71	71	B2	GI. muscularis (GTEx)	EpiXcan	0.997997	esophagus_muscularis	0.999981
4788	ENSG00000204291	COL15A1	-0.317895	-0.0463014	0.750565	0.0227273	0.0195332	0.0202244	0.0491661	25	33	33	B2	GI. muscularis (GTEx)	EpiXcan	0.997997	esophagus_muscularis	0.999981
4789	ENSG00000254772	EEF1G	-0.317646	-0.0195495	0.750754	0.0798662	0.0407011	0.000813	0.00237196	47	54	54	B2	GI. muscularis (GTEx)	EpiXcan	0.997997	esophagus_muscularis	0.999981
4790	ENSG00000164967	RPP25L	0.317335	0.0254403	0.750989	0.0385083	0.0724592	5.27244e-06	2.01712e-05	15	17	17	B2	GI. muscularis (GTEx)	EpiXcan	0.997997	esophagus_muscularis	0.999981
4791	ENSG00000099974	DDTL	-0.317234	-0.0216581	0.751066	0.0748792	0.451845	2.82263e-40	1.04066e-38	37	45	45	B2	GI. muscularis (GTEx)	EpiXcan	0.997997	esophagus_muscularis	0.999981
4792	ENSG00000148300	REXO4	0.317157	0.0424715	0.751124	0.0225424	0.0265123	0.00701045	0.0182118	13	22	22	B2	GI. muscularis (GTEx)	EpiXcan	0.997997	esophagus_muscularis	0.999981
4793	ENSG00000048140	TSPAN17	0.316077	0.0411775	0.751944	0.0248534	0.0439153	0.000482121	0.00144544	11	13	13	B2	GI. muscularis (GTEx)	EpiXcan	0.997997	esophagus_muscularis	0.999981
4794	ENSG00000204438	GPANK1	-0.315351	-0.0655303	0.752495	0.00730177	0.0129608	0.0617917	0.138534	19	22	22	B2	GI. muscularis (GTEx)	EpiXcan	0.997997	esophagus_muscularis	0.999981
4795	ENSG00000165646	SLC18A2	0.31528	0.0704535	0.752549	0.0132091	0.0461468	0.000301094	0.000923452	9	12	12	B2	GI. muscularis (GTEx)	EpiXcan	0.997997	esophagus_muscularis	0.999981
4796	ENSG00000261126	RBFADN	0.315176	0.0116126	0.752628	0.217832	0.308646	1.64448e-24	2.63908e-23	48	59	59	B2	GI. muscularis (GTEx)	EpiXcan	0.997997	esophagus_muscularis	0.999981
4797	ENSG00000143578	CREB3L4	0.314987	0.0304612	0.752772	0.0539808	0.202921	1.76735e-15	1.64195e-14	22	32	32	B2	GI. muscularis (GTEx)	EpiXcan	0.997997	esophagus_muscularis	0.999981
4798	ENSG00000260948	AL390195.2	0.314875	0.01692	0.752857	0.0932195	0.29402	2.6613e-24	4.22251e-23	10	13	13	B2	GI. muscularis (GTEx)	EpiXcan	0.997997	esophagus_muscularis	0.999981
4799	ENSG00000198732	SMOC1	0.314826	0.0436628	0.752894	0.00841059	0.0404115	0.000831651	0.00242183	9	12	12	B2	GI. muscularis (GTEx)	EpiXcan	0.997997	esophagus_muscularis	0.999981
4800	ENSG00000204856	FAM216A	0.314815	0.0564439	0.752902	0.00956394	0.0666789	1.56009e-05	5.64924e-05	7	7	7	B2	GI. muscularis (GTEx)	EpiXcan	0.997997	esophagus_muscularis	0.999981
4801	ENSG00000087301	TXNDC16	-0.314505	-0.0105792	0.753137	0.179155	0.265659	3.90461e-21	5.2701e-20	35	39	39	B2	GI. muscularis (GTEx)	EpiXcan	0.997997	esophagus_muscularis	0.999981
4802	ENSG00000261428	AC097461.1	-0.313833	-0.0105006	0.753648	0.213993	0.358502	7.71247e-30	1.64212e-28	12	14	14	B2	GI. muscularis (GTEx)	EpiXcan	0.997997	esophagus_muscularis	0.999981
4803	ENSG00000179855	GIPC3	0.312954	0.09369	0.754316	0.0104239	0.178563	1.8734e-13	1.47039e-12	25	38	38	B2	GI. muscularis (GTEx)	EpiXcan	0.997997	esophagus_muscularis	0.999981
4804	ENSG00000081803	CADPS2	-0.312599	-0.0141095	0.754586	0.136845	0.239498	5.47184e-19	6.42047e-18	25	27	27	B2	GI. muscularis (GTEx)	EpiXcan	0.997997	esophagus_muscularis	0.999981
4805	ENSG00000131979	GCH1	0.312548	0.0305216	0.754624	0.0288515	0.103727	3.44384e-08	1.67064e-07	5	5	5	B2	GI. muscularis (GTEx)	EpiXcan	0.997997	esophagus_muscularis	0.999981
4806	ENSG00000066248	NGEF	-0.31247	-0.00597812	0.754684	0.0415852	0.128668	4.66108e-10	2.72887e-09	31	39	39	B2	GI. muscularis (GTEx)	EpiXcan	0.997997	esophagus_muscularis	0.999981
4807	ENSG00000140876	NUDT7	-0.312446	-0.0307084	0.754701	0.0329289	0.120239	3.89459e-09	2.07622e-08	15	23	23	B2	GI. muscularis (GTEx)	EpiXcan	0.997997	esophagus_muscularis	0.999981
4808	ENSG00000147535	PLPP5	0.312145	0.026155	0.75493	0.106322	0.0141156	0.048819	0.111393	59	79	79	B2	GI. muscularis (GTEx)	EpiXcan	0.997997	esophagus_muscularis	0.999981
4809	ENSG00000136874	STX17	0.312121	0.0483272	0.754949	0.0272522	0.0830476	1.27453e-06	5.21347e-06	16	21	21	B2	GI. muscularis (GTEx)	EpiXcan	0.997997	esophagus_muscularis	0.999981
4810	ENSG00000214063	TSPAN4	0.312105	0.0272241	0.754961	0.0665462	0.184012	5.59384e-14	4.63178e-13	29	40	40	B2	GI. muscularis (GTEx)	EpiXcan	0.997997	esophagus_muscularis	0.999981
4811	ENSG00000263753	LINC00667	-0.311911	-0.00532607	0.755108	0.442534	0.548303	7.69118e-55	5.70124e-53	54	67	67	B2	GI. muscularis (GTEx)	EpiXcan	0.997997	esophagus_muscularis	0.999981
4812	ENSG00000163291	PAQR3	0.311899	0.0212682	0.755117	0.0442048	0.0383419	0.00122069	0.00347175	33	40	40	B2	GI. muscularis (GTEx)	EpiXcan	0.997997	esophagus_muscularis	0.999981
4813	ENSG00000248019	FAM13A-AS1	0.311731	0.0384964	0.755245	0.0198039	0.0141804	0.049567	0.112971	6	7	7	B2	GI. muscularis (GTEx)	EpiXcan	0.997997	esophagus_muscularis	0.999981
4814	ENSG00000110218	PANX1	-0.311543	-0.0316649	0.755388	0.0219791	0.131914	5.26598e-10	3.06763e-09	17	25	25	B2	GI. muscularis (GTEx)	EpiXcan	0.997997	esophagus_muscularis	0.999981
4815	ENSG00000089006	SNX5	-0.311354	-0.0402745	0.755532	0.0283785	0.0357466	0.00172055	0.00480849	26	33	33	B2	GI. muscularis (GTEx)	EpiXcan	0.997997	esophagus_muscularis	0.999981
4816	ENSG00000101213	PTK6	0.311312	0.400128	0.755563	0.000400912	0.0961407	1.13526e-07	5.21816e-07	4	7	7	B2	GI. muscularis (GTEx)	EpiXcan	0.997997	esophagus_muscularis	0.999981
4817	ENSG00000184110	EIF3C	0.311048	0.0168761	0.755764	0.0373596	0.0511917	0.000130869	0.000420618	23	32	32	B2	GI. muscularis (GTEx)	EpiXcan	0.997997	esophagus_muscularis	0.999981
4818	ENSG00000162642	C1orf52	-0.310952	-0.0236872	0.755837	0.0414089	0.09526	1.83222e-07	8.21156e-07	7	8	8	B2	GI. muscularis (GTEx)	EpiXcan	0.997997	esophagus_muscularis	0.999981
4819	ENSG00000104356	POP1	-0.310735	-0.0395165	0.756002	0.018521	0.0147493	0.0455625	0.104644	26	26	26	B2	GI. muscularis (GTEx)	EpiXcan	0.997997	esophagus_muscularis	0.999981
4820	ENSG00000117528	ABCD3	-0.310648	-0.0273245	0.756068	0.156596	0.43375	2.80488e-38	9.28991e-37	42	50	50	B2	GI. muscularis (GTEx)	EpiXcan	0.997997	esophagus_muscularis	0.999981
4821	ENSG00000103269	RHBDL1	-0.310575	-0.0220681	0.756124	0.053398	0.0781251	1.88172e-06	7.57118e-06	30	39	39	B2	GI. muscularis (GTEx)	EpiXcan	0.997997	esophagus_muscularis	0.999981
4822	ENSG00000145781	COMMD10	0.310535	0.0527294	0.756154	0.00954405	0.0168973	0.0309574	0.0730035	11	13	13	B2	GI. muscularis (GTEx)	EpiXcan	0.997997	esophagus_muscularis	0.999981
4823	ENSG00000165929	TC2N	-0.310507	-0.0119402	0.756175	0.219967	0.383193	7.24409e-33	1.78679e-31	17	20	20	B2	GI. muscularis (GTEx)	EpiXcan	0.997997	esophagus_muscularis	0.999981
4824	ENSG00000181638	ZFP41	-0.31018	-0.0328543	0.756424	0.0305317	0.017474	0.0296724	0.0702213	28	36	36	B2	GI. muscularis (GTEx)	EpiXcan	0.997997	esophagus_muscularis	0.999981
4825	ENSG00000163814	CDCP1	-0.310097	-0.0239268	0.756487	0.0659951	0.0798051	2.14503e-06	8.57347e-06	33	36	36	B2	GI. muscularis (GTEx)	EpiXcan	0.997997	esophagus_muscularis	0.999981
4826	ENSG00000183291	SELENOF	0.309737	0.0238508	0.756761	0.0174968	0.059408	3.41371e-05	0.000118089	17	25	25	B2	GI. muscularis (GTEx)	EpiXcan	0.997997	esophagus_muscularis	0.999981
4827	ENSG00000118514	ALDH8A1	-0.309509	-0.0076096	0.756934	0.28395	0.629074	2.12809e-71	4.14091e-69	26	35	35	B2	GI. muscularis (GTEx)	EpiXcan	0.997997	esophagus_muscularis	0.999981
4828	ENSG00000111530	CAND1	0.309326	0.0530746	0.757073	0.0148969	0.0868075	5.98436e-07	2.53296e-06	13	15	15	B2	GI. muscularis (GTEx)	EpiXcan	0.997997	esophagus_muscularis	0.999981
4829	ENSG00000174403	C20orf166-AS1	-0.309217	-0.0158109	0.757156	0.150304	0.177276	1.42985e-13	1.13884e-12	50	65	65	B2	GI. muscularis (GTEx)	EpiXcan	0.997997	esophagus_muscularis	0.999981
4830	ENSG00000114544	SLC41A3	0.308873	0.011682	0.757418	0.264164	0.406403	8.11777e-35	2.17671e-33	10	11	11	B2	GI. muscularis (GTEx)	EpiXcan	0.997997	esophagus_muscularis	0.999981
4831	ENSG00000115947	ORC4	-0.308266	-0.0303187	0.75788	0.124675	0.125144	1.04737e-09	5.92396e-09	52	61	61	B2	GI. muscularis (GTEx)	EpiXcan	0.997997	esophagus_muscularis	0.999981
4832	ENSG00000143570	SLC39A1	-0.308166	-0.12205	0.757956	0.00535276	0.0243465	0.0103025	0.0261388	5	8	8	B2	GI. muscularis (GTEx)	EpiXcan	0.997997	esophagus_muscularis	0.999981
4833	ENSG00000003402	CFLAR	0.308031	0.0225723	0.758059	0.0511815	0.077588	2.65931e-06	1.05275e-05	18	18	18	B2	GI. muscularis (GTEx)	EpiXcan	0.997997	esophagus_muscularis	0.999981
4834	ENSG00000137337	MDC1	-0.307064	-0.0213159	0.758795	0.0498719	0.0514056	0.000138423	0.000443169	44	55	55	B2	GI. muscularis (GTEx)	EpiXcan	0.997997	esophagus_muscularis	0.999981
4835	ENSG00000166188	ZNF319	0.306762	0.0266027	0.759024	0.0227746	0.0460103	0.000283675	0.000873279	15	23	23	B2	GI. muscularis (GTEx)	EpiXcan	0.997997	esophagus_muscularis	0.999981
4836	ENSG00000146386	ABRACL	-0.306642	-0.0375991	0.759116	0.0269093	0.0932345	2.01372e-07	8.99336e-07	14	21	21	B2	GI. muscularis (GTEx)	EpiXcan	0.997997	esophagus_muscularis	0.999981
4837	ENSG00000075651	PLD1	-0.306404	-0.0229446	0.759297	0.0696294	0.180594	5.16547e-14	4.29485e-13	28	36	36	B2	GI. muscularis (GTEx)	EpiXcan	0.997997	esophagus_muscularis	0.999981
4838	ENSG00000243156	MICAL3	0.306358	0.035709	0.759332	0.0302911	0.107955	1.73466e-08	8.64246e-08	8	11	11	B2	GI. muscularis (GTEx)	EpiXcan	0.997997	esophagus_muscularis	0.999981
4839	ENSG00000101158	NELFCD	0.306293	0.0110995	0.759382	0.203154	0.366883	8.42297e-32	2.0001e-30	5	7	7	B2	GI. muscularis (GTEx)	EpiXcan	0.997997	esophagus_muscularis	0.999981
4840	ENSG00000176273	SLC35G1	0.306149	0.00436587	0.759492	0.111916	0.108366	1.77791e-08	8.85164e-08	45	55	55	B2	GI. muscularis (GTEx)	EpiXcan	0.997997	esophagus_muscularis	0.999981
4841	ENSG00000138378	STAT4	-0.305865	-0.0261363	0.759707	0.0443898	0.107481	2.17103e-08	1.07326e-07	34	45	45	B2	GI. muscularis (GTEx)	EpiXcan	0.997997	esophagus_muscularis	0.999981
4842	ENSG00000108010	GLRX3	-0.305804	-0.0300902	0.759754	0.0251753	0.076974	2.63822e-06	1.04499e-05	11	15	15	B2	GI. muscularis (GTEx)	EpiXcan	0.997997	esophagus_muscularis	0.999981
4843	ENSG00000170776	AKAP13	0.305724	0.0229769	0.759815	0.0257056	0.0315072	0.00302528	0.00817595	10	10	10	B2	GI. muscularis (GTEx)	EpiXcan	0.997997	esophagus_muscularis	0.999981
4844	ENSG00000140365	COMMD4	0.305473	0.0174291	0.760006	0.128491	0.235662	2.41804e-18	2.732e-17	7	8	8	B2	GI. muscularis (GTEx)	EpiXcan	0.997997	esophagus_muscularis	0.999981
4845	ENSG00000164188	RANBP3L	-0.305311	-0.0270706	0.760129	0.041327	0.109719	7.0828e-09	3.6916e-08	12	13	13	B2	GI. muscularis (GTEx)	EpiXcan	0.997997	esophagus_muscularis	0.999981
4846	ENSG00000130396	AFDN	-0.30531	-0.0155404	0.76013	0.0849533	0.106317	3.30149e-08	1.60437e-07	42	60	60	B2	GI. muscularis (GTEx)	EpiXcan	0.997997	esophagus_muscularis	0.999981
4847	ENSG00000100038	TOP3B	-0.305159	-0.00992263	0.760245	0.251308	0.402986	3.59031e-34	9.41953e-33	39	52	52	B2	GI. muscularis (GTEx)	EpiXcan	0.997997	esophagus_muscularis	0.999981
4848	ENSG00000226328	NUP50-AS1	-0.304996	-0.0525753	0.760369	0.0184975	0.155619	8.06114e-12	5.51718e-11	14	19	19	B2	GI. muscularis (GTEx)	EpiXcan	0.997997	esophagus_muscularis	0.999981
4849	ENSG00000197258	EIF4BP6	-0.304772	-0.0258526	0.76054	0.0432488	0.0206503	0.0158519	0.0391341	35	51	51	B2	GI. muscularis (GTEx)	EpiXcan	0.997997	esophagus_muscularis	0.999981
4850	ENSG00000127774	EMC6	0.304768	0.00192661	0.760543	0.132053	0.0408651	0.000830999	0.00242094	100	149	149	B2	GI. muscularis (GTEx)	EpiXcan	0.997997	esophagus_muscularis	0.999981
4851	ENSG00000132199	ENOSF1	-0.304761	-0.0164126	0.760548	0.118952	0.265857	1.69824e-20	2.21943e-19	55	66	66	B2	GI. muscularis (GTEx)	EpiXcan	0.997997	esophagus_muscularis	0.999981
4852	ENSG00000055732	MCOLN3	0.304707	0.0709035	0.760589	0.00374827	0.0249641	0.00930478	0.0237682	3	4	4	B2	GI. muscularis (GTEx)	EpiXcan	0.997997	esophagus_muscularis	0.999981
4853	ENSG00000023041	ZDHHC6	0.304012	0.0158342	0.761119	0.0414874	0.0408087	0.000661927	0.00195028	20	21	21	B2	GI. muscularis (GTEx)	EpiXcan	0.997997	esophagus_muscularis	0.999981
4854	ENSG00000169515	CCDC8	-0.303506	-0.0131395	0.761505	0.107209	0.14493	5.02704e-11	3.21446e-10	38	40	40	B2	GI. muscularis (GTEx)	EpiXcan	0.997997	esophagus_muscularis	0.999981
4855	ENSG00000224383	PRR29	0.303411	0.0461819	0.761577	0.0153906	0.0291611	0.00453657	0.0120169	7	8	8	B2	GI. muscularis (GTEx)	EpiXcan	0.997997	esophagus_muscularis	0.999981
4856	ENSG00000109771	LRP2BP	0.303373	0.0416702	0.761605	0.0221583	0.0335975	0.00229503	0.00630087	7	8	8	B2	GI. muscularis (GTEx)	EpiXcan	0.997997	esophagus_muscularis	0.999981
4857	ENSG00000112110	MRPL18	-0.303367	-0.0222969	0.76161	0.082675	0.214066	3.42512e-16	3.34164e-15	30	35	35	B2	GI. muscularis (GTEx)	EpiXcan	0.997997	esophagus_muscularis	0.999981
4858	ENSG00000180992	MRPL14	-0.3033	-0.0328256	0.761661	0.0456021	0.146477	3.90788e-11	2.51606e-10	18	21	21	B2	GI. muscularis (GTEx)	EpiXcan	0.997997	esophagus_muscularis	0.999981
4859	ENSG00000072952	MRVI1	0.303228	0.051592	0.761716	0.0179052	0.0508508	0.000181758	0.000572616	21	27	27	B2	GI. muscularis (GTEx)	EpiXcan	0.997997	esophagus_muscularis	0.999981
4860	ENSG00000143952	VPS54	0.30312	0.0707175	0.761798	0.00790805	0.0211508	0.013671	0.0340742	8	10	10	B2	GI. muscularis (GTEx)	EpiXcan	0.997997	esophagus_muscularis	0.999981
4861	ENSG00000163297	ANTXR2	-0.303055	-0.0298755	0.761848	0.0505666	0.0960804	1.22201e-07	5.59671e-07	49	67	67	B2	GI. muscularis (GTEx)	EpiXcan	0.997997	esophagus_muscularis	0.999981
4862	ENSG00000239697	TNFSF12	-0.303009	-0.0184804	0.761883	0.0934962	0.178126	1.29186e-13	1.03659e-12	10	12	12	B2	GI. muscularis (GTEx)	EpiXcan	0.997997	esophagus_muscularis	0.999981
4863	ENSG00000269386	RAB11B-AS1	-0.303007	-0.0512354	0.761885	0.0152209	0.105571	2.56556e-08	1.25721e-07	12	15	15	B2	GI. muscularis (GTEx)	EpiXcan	0.997997	esophagus_muscularis	0.999981
4864	ENSG00000041802	LSG1	0.302888	0.0113695	0.761976	0.169094	0.515258	3.22592e-49	1.8447e-47	4	6	6	B2	GI. muscularis (GTEx)	EpiXcan	0.997997	esophagus_muscularis	0.999981
4865	ENSG00000106771	TMEM245	-0.302856	-0.0295068	0.762	0.0355789	0.0466821	0.000332697	0.00101527	15	17	17	B2	GI. muscularis (GTEx)	EpiXcan	0.997997	esophagus_muscularis	0.999981
4866	ENSG00000079432	CIC	0.302768	0.0877662	0.762067	0.0116217	0.0194341	0.0200785	0.0488284	6	9	9	B2	GI. muscularis (GTEx)	EpiXcan	0.997997	esophagus_muscularis	0.999981
4867	ENSG00000151725	CENPU	0.30259	0.0214477	0.762202	0.0731435	0.174069	4.35951e-13	3.32843e-12	14	16	16	B2	GI. muscularis (GTEx)	EpiXcan	0.997997	esophagus_muscularis	0.999981
4868	ENSG00000048649	RSF1	-0.302327	-0.0177398	0.762402	0.133277	0.0671006	1.41486e-05	5.14728e-05	75	88	88	B2	GI. muscularis (GTEx)	EpiXcan	0.997997	esophagus_muscularis	0.999981
4869	ENSG00000157800	SLC37A3	0.302187	0.0239151	0.76251	0.0859901	0.135186	1.5046e-10	9.16896e-10	19	20	20	B2	GI. muscularis (GTEx)	EpiXcan	0.997997	esophagus_muscularis	0.999981
4870	ENSG00000170322	NFRKB	0.302067	0.0112569	0.762601	0.182415	0.363202	6.23149e-30	1.33901e-28	41	54	54	B2	GI. muscularis (GTEx)	EpiXcan	0.997997	esophagus_muscularis	0.999981
4871	ENSG00000123416	TUBA1B	0.301907	0.045372	0.762723	0.013013	0.0195234	0.0210113	0.0509553	23	27	27	B2	GI. muscularis (GTEx)	EpiXcan	0.997997	esophagus_muscularis	0.999981
4872	ENSG00000119878	CRIPT	-0.301589	-0.0264028	0.762966	0.06248	0.234829	4.93449e-18	5.46499e-17	11	14	14	B2	GI. muscularis (GTEx)	EpiXcan	0.997997	esophagus_muscularis	0.999981
4873	ENSG00000037757	MRI1	-0.301544	-0.0134164	0.763	0.141406	0.538653	9.44067e-53	6.29828e-51	52	71	71	B2	GI. muscularis (GTEx)	EpiXcan	0.997997	esophagus_muscularis	0.999981
4874	ENSG00000136156	ITM2B	-0.301412	-0.0371746	0.7631	0.0231105	0.0660545	9.39388e-06	3.50022e-05	1	1	1	B2	GI. muscularis (GTEx)	EpiXcan	0.997997	esophagus_muscularis	0.999981
4875	ENSG00000149485	FADS1	-0.301192	-0.0387662	0.763268	0.0336832	0.0368163	0.00157501	0.00441672	32	38	38	B2	GI. muscularis (GTEx)	EpiXcan	0.997997	esophagus_muscularis	0.999981
4876	ENSG00000260992	DOCK9-AS2	0.301145	0.0214216	0.763304	0.0550449	0.130189	4.98812e-10	2.90818e-09	19	22	22	B2	GI. muscularis (GTEx)	EpiXcan	0.997997	esophagus_muscularis	0.999981
4877	ENSG00000125741	OPA3	-0.300985	-0.0547042	0.763426	0.0164464	0.0239356	0.0104192	0.0264253	11	13	13	B2	GI. muscularis (GTEx)	EpiXcan	0.997997	esophagus_muscularis	0.999981
4878	ENSG00000169750	RAC3	0.300902	0.0412235	0.763489	0.0353347	0.128464	3.5417e-10	2.0954e-09	14	21	21	B2	GI. muscularis (GTEx)	EpiXcan	0.997997	esophagus_muscularis	0.999981
4879	ENSG00000173641	HSPB7	0.297965	0.0422789	0.76573	0.0225776	0.0214285	0.0150175	0.0371919	29	35	35	B2	GI. muscularis (GTEx)	EpiXcan	0.997997	esophagus_muscularis	0.999981
4880	ENSG00000133313	CNDP2	-0.297948	-0.106061	0.765743	0.00893331	0.0215003	0.0162755	0.040123	8	10	10	B2	GI. muscularis (GTEx)	EpiXcan	0.997997	esophagus_muscularis	0.999981
4881	ENSG00000136271	DDX56	0.297928	0.0655142	0.765758	0.00799738	0.0224413	0.0124052	0.0311129	15	22	22	B2	GI. muscularis (GTEx)	EpiXcan	0.997997	esophagus_muscularis	0.999981
4882	ENSG00000135211	TMEM60	-0.297777	-0.0364086	0.765873	0.0386211	0.0249876	0.00748566	0.0193602	49	63	63	B2	GI. muscularis (GTEx)	EpiXcan	0.997997	esophagus_muscularis	0.999981
4883	ENSG00000204713	TRIM27	0.297731	0.0159892	0.765909	0.0627635	0.118604	2.22231e-09	1.21431e-08	10	13	13	B2	GI. muscularis (GTEx)	EpiXcan	0.997997	esophagus_muscularis	0.999981
4884	ENSG00000168522	FNTA	0.297453	0.0575859	0.76612	0.00858448	0.0623389	2.92047e-05	0.000102085	14	20	20	B2	GI. muscularis (GTEx)	EpiXcan	0.997997	esophagus_muscularis	0.999981
4885	ENSG00000156030	ELMSAN1	-0.296805	-0.024496	0.766616	0.0791122	0.094561	1.53989e-07	6.96381e-07	27	29	29	B2	GI. muscularis (GTEx)	EpiXcan	0.997997	esophagus_muscularis	0.999981
4886	ENSG00000204516	MICB	0.296799	0.00995919	0.76662	0.282716	0.438225	8.29301e-39	2.8617e-37	55	75	75	B2	GI. muscularis (GTEx)	EpiXcan	0.997997	esophagus_muscularis	0.999981
4887	ENSG00000048544	MRPS10	0.296554	0.0135408	0.766807	0.253323	0.508372	8.20762e-48	4.24313e-46	17	21	21	B2	GI. muscularis (GTEx)	EpiXcan	0.997997	esophagus_muscularis	0.999981
4888	ENSG00000104324	CPQ	0.296431	0.0103038	0.766901	0.0567222	0.082197	5.99184e-07	2.53536e-06	47	61	61	B2	GI. muscularis (GTEx)	EpiXcan	0.997997	esophagus_muscularis	0.999981
4889	ENSG00000100294	MCAT	-0.296318	-0.0476612	0.766987	0.017462	0.115268	5.68345e-09	2.99455e-08	9	15	15	B2	GI. muscularis (GTEx)	EpiXcan	0.997997	esophagus_muscularis	0.999981
4890	ENSG00000257093	KIAA1147	-0.29615	-0.0361431	0.767116	0.0305729	0.0698429	1.05663e-05	3.909e-05	17	20	20	B2	GI. muscularis (GTEx)	EpiXcan	0.997997	esophagus_muscularis	0.999981
4891	ENSG00000235423	AC068768.1	0.295908	0.0219038	0.7673	0.0491286	0.107775	2.80182e-08	1.36882e-07	38	47	47	B2	GI. muscularis (GTEx)	EpiXcan	0.997997	esophagus_muscularis	0.999981
4892	ENSG00000184009	ACTG1	-0.295585	-0.0249475	0.767547	0.0382712	0.0219361	0.0141556	0.035213	12	14	14	B2	GI. muscularis (GTEx)	EpiXcan	0.997997	esophagus_muscularis	0.999981
4893	ENSG00000154174	TOMM70	-0.295547	-0.0267813	0.767576	0.0361916	0.0796373	1.52177e-06	6.17973e-06	8	8	8	B2	GI. muscularis (GTEx)	EpiXcan	0.997997	esophagus_muscularis	0.999981
4894	ENSG00000188933	USP32P1	0.295468	0.0367216	0.767637	0.0485105	0.0168394	0.0332476	0.0779709	34	46	46	B2	GI. muscularis (GTEx)	EpiXcan	0.997997	esophagus_muscularis	0.999981
4895	ENSG00000174652	ZNF266	-0.295046	-0.0103212	0.767959	0.443322	0.755902	1.4019e-105	3.92812e-102	68	88	88	B2	GI. muscularis (GTEx)	EpiXcan	0.997997	esophagus_muscularis	0.999981
4896	ENSG00000270091	AC015726.1	0.29475	0.0284095	0.768185	0.0340738	0.0994029	9.20647e-08	4.27236e-07	24	37	37	B2	GI. muscularis (GTEx)	EpiXcan	0.997997	esophagus_muscularis	0.999981
4897	ENSG00000168724	DNAJC21	0.294727	0.0262587	0.768202	0.053282	0.175666	2.2056e-13	1.71669e-12	8	10	10	B2	GI. muscularis (GTEx)	EpiXcan	0.997997	esophagus_muscularis	0.999981
4898	ENSG00000178982	EIF3K	-0.294577	-0.110397	0.768317	0.00203109	0.0152574	0.042663	0.0984855	2	3	3	B2	GI. muscularis (GTEx)	EpiXcan	0.997997	esophagus_muscularis	0.999981
4899	ENSG00000260805	RP11-61J19.4	-0.294205	-0.0244128	0.768602	0.0864611	0.10004	7.21355e-08	3.38793e-07	54	55	55	B2	GI. muscularis (GTEx)	EpiXcan	0.997997	esophagus_muscularis	0.999981
4900	ENSG00000099995	SF3A1	-0.293928	-0.0477643	0.768813	0.0169937	0.0219341	0.0148799	0.0368774	10	11	11	B2	GI. muscularis (GTEx)	EpiXcan	0.997997	esophagus_muscularis	0.999981
4901	ENSG00000124786	SLC35B3	0.29346	0.0735217	0.76917	0.0103039	0.0145861	0.0463143	0.106232	10	13	13	B2	GI. muscularis (GTEx)	EpiXcan	0.997997	esophagus_muscularis	0.999981
4902	ENSG00000167461	RAB8A	-0.293019	-0.0244213	0.769507	0.0369863	0.116259	6.66496e-09	3.48809e-08	19	23	23	B2	GI. muscularis (GTEx)	EpiXcan	0.997997	esophagus_muscularis	0.999981
4903	ENSG00000165097	KDM1B	0.292564	0.0417578	0.769855	0.0676935	0.0183795	0.0257937	0.0615726	55	67	67	B2	GI. muscularis (GTEx)	EpiXcan	0.997997	esophagus_muscularis	0.999981
4904	ENSG00000121297	TSHZ3	-0.29248	-0.0136825	0.76992	0.0284852	0.0280984	0.00524749	0.0138009	37	50	50	B2	GI. muscularis (GTEx)	EpiXcan	0.997997	esophagus_muscularis	0.999981
4905	ENSG00000196220	SRGAP3	0.292476	0.0134828	0.769923	0.307797	0.414103	9.02002e-36	2.56851e-34	28	30	30	B2	GI. muscularis (GTEx)	EpiXcan	0.997997	esophagus_muscularis	0.999981
4906	ENSG00000105072	C19orf44	0.292107	0.0343488	0.770205	0.0514881	0.199866	2.78646e-15	2.53495e-14	27	39	39	B2	GI. muscularis (GTEx)	EpiXcan	0.997997	esophagus_muscularis	0.999981
4907	ENSG00000133800	LYVE1	0.291963	0.0560448	0.770315	0.00711754	0.0107011	0.0893427	0.193401	2	2	2	B2	GI. muscularis (GTEx)	EpiXcan	0.997997	esophagus_muscularis	0.999981
4908	ENSG00000272084	AL137127.1	0.291852	0.0647705	0.7704	0.0053435	0.015773	0.0391418	0.0909264	1	1	1	B2	GI. muscularis (GTEx)	EpiXcan	0.997997	esophagus_muscularis	0.999981
4909	ENSG00000101236	RNF24	-0.291697	-0.0487321	0.770519	0.0132418	0.0528817	0.00013709	0.000439002	5	6	6	B2	GI. muscularis (GTEx)	EpiXcan	0.997997	esophagus_muscularis	0.999981
4910	ENSG00000118507	AKAP7	0.291444	0.0250405	0.770712	0.086307	0.149389	1.38067e-11	9.30856e-11	18	21	21	B2	GI. muscularis (GTEx)	EpiXcan	0.997997	esophagus_muscularis	0.999981
4911	ENSG00000198626	RYR2	0.291198	0.0702529	0.7709	0.00543057	0.037149	0.00126103	0.00358136	1	1	1	B2	GI. muscularis (GTEx)	EpiXcan	0.997997	esophagus_muscularis	0.999981
4912	ENSG00000243679	AC018638.5	0.291001	0.00899949	0.771051	0.347907	0.45519	5.51494e-41	2.09388e-39	49	65	65	B2	GI. muscularis (GTEx)	EpiXcan	0.997997	esophagus_muscularis	0.999981
4913	ENSG00000083223	ZCCHC6	-0.290828	-0.037486	0.771183	0.0321929	0.0811495	1.45697e-06	5.92515e-06	15	18	18	B2	GI. muscularis (GTEx)	EpiXcan	0.997997	esophagus_muscularis	0.999981
4914	ENSG00000224934	AL391684.1	-0.29073	-0.0374181	0.771258	0.0422198	0.043037	0.000511546	0.00152777	31	38	38	B2	GI. muscularis (GTEx)	EpiXcan	0.997997	esophagus_muscularis	0.999981
4915	ENSG00000184144	CNTN2	0.290505	0.0109023	0.77143	0.100302	0.190936	2.42907e-15	2.22136e-14	32	41	41	B2	GI. muscularis (GTEx)	EpiXcan	0.997997	esophagus_muscularis	0.999981
4916	ENSG00000163521	GLB1L	-0.290415	-0.0188777	0.771499	0.0645623	0.155877	6.43899e-12	4.42641e-11	8	9	9	B2	GI. muscularis (GTEx)	EpiXcan	0.997997	esophagus_muscularis	0.999981
4917	ENSG00000123600	METTL8	-0.29025	-0.0130526	0.771625	0.185258	0.262074	2.10318e-20	2.72576e-19	34	38	38	B2	GI. muscularis (GTEx)	EpiXcan	0.997997	esophagus_muscularis	0.999981
4918	ENSG00000204262	COL5A2	-0.289958	-0.000376459	0.771849	0.138944	0.0295641	0.0040758	0.0108456	78	90	90	B2	GI. muscularis (GTEx)	EpiXcan	0.997997	esophagus_muscularis	0.999981
4919	ENSG00000106537	TSPAN13	0.28894	0.144483	0.772627	0.00108795	0.027499	0.00637444	0.0166089	2	4	4	B2	GI. muscularis (GTEx)	EpiXcan	0.997997	esophagus_muscularis	0.999981
4920	ENSG00000204959	ARHGEF34P	-0.288855	-0.00260639	0.772692	0.152866	0.120332	3.00133e-09	1.61975e-08	53	65	65	B2	GI. muscularis (GTEx)	EpiXcan	0.997997	esophagus_muscularis	0.999981
4921	ENSG00000185904	LINC00839	0.288527	0.00936802	0.772943	0.370899	0.440442	2.26999e-41	8.85864e-40	37	53	53	B2	GI. muscularis (GTEx)	EpiXcan	0.997997	esophagus_muscularis	0.999981
4922	ENSG00000180855	ZNF443	0.287995	0.0132517	0.773351	0.107188	0.188389	2.05915e-14	1.76552e-13	39	50	50	B2	GI. muscularis (GTEx)	EpiXcan	0.997997	esophagus_muscularis	0.999981
4923	ENSG00000245556	SCAMP1-AS1	-0.287147	-0.0747474	0.774	0.0112175	0.0490724	0.000209111	0.000653356	1	3	3	B2	GI. muscularis (GTEx)	EpiXcan	0.997997	esophagus_muscularis	0.999981
4924	ENSG00000272667	AC012306.2	-0.286878	-0.0296377	0.774206	0.026267	0.0624267	2.91836e-05	0.000102037	11	11	11	B2	GI. muscularis (GTEx)	EpiXcan	0.997997	esophagus_muscularis	0.999981
4925	ENSG00000166927	MS4A7	0.286664	0.0170167	0.774369	0.0847391	0.111337	5.60551e-09	2.95571e-08	22	23	23	B2	GI. muscularis (GTEx)	EpiXcan	0.997997	esophagus_muscularis	0.999981
4926	ENSG00000002933	TMEM176A	0.286548	0.0134816	0.774459	0.14223	0.239243	1.02135e-18	1.17673e-17	28	34	34	B2	GI. muscularis (GTEx)	EpiXcan	0.997997	esophagus_muscularis	0.999981
4927	ENSG00000174332	GLIS1	-0.286435	-0.0273942	0.774545	0.0289026	0.0423514	0.000669749	0.00197209	14	15	15	B2	GI. muscularis (GTEx)	EpiXcan	0.997997	esophagus_muscularis	0.999981
4928	ENSG00000111300	NAA25	0.286328	0.146037	0.774627	0.00311118	0.014904	0.0455025	0.104524	5	7	7	B2	GI. muscularis (GTEx)	EpiXcan	0.997997	esophagus_muscularis	0.999981
4929	ENSG00000136731	UGGT1	-0.285788	-0.0221554	0.775041	0.0507937	0.143006	3.0247e-11	1.97557e-10	19	21	21	B2	GI. muscularis (GTEx)	EpiXcan	0.997997	esophagus_muscularis	0.999981
4930	ENSG00000149499	EML3	-0.28571	-0.0254801	0.7751	0.0458619	0.07388	4.05219e-06	1.57304e-05	24	30	30	B2	GI. muscularis (GTEx)	EpiXcan	0.997997	esophagus_muscularis	0.999981
4931	ENSG00000157379	DHRS1	0.285633	0.00654741	0.775159	0.210171	0.387015	2.14375e-33	5.45082e-32	39	43	43	B2	GI. muscularis (GTEx)	EpiXcan	0.997997	esophagus_muscularis	0.999981
4932	ENSG00000171714	ANO5	0.285475	0.0207376	0.77528	0.0507321	0.185356	3.70065e-14	3.11575e-13	52	69	69	B2	GI. muscularis (GTEx)	EpiXcan	0.997997	esophagus_muscularis	0.999981
4933	ENSG00000186448	ZNF197	-0.285454	-0.036507	0.775297	0.0167219	0.049691	0.000199945	0.000626675	9	12	12	B2	GI. muscularis (GTEx)	EpiXcan	0.997997	esophagus_muscularis	0.999981
4934	ENSG00000198805	PNP	-0.285231	-0.031152	0.775468	0.0253639	0.302748	1.18659e-24	1.91522e-23	12	16	16	B2	GI. muscularis (GTEx)	EpiXcan	0.997997	esophagus_muscularis	0.999981
4935	ENSG00000055211	GINM1	0.285101	0.0249399	0.775567	0.0231899	0.0181471	0.0267159	0.0636331	19	27	27	B2	GI. muscularis (GTEx)	EpiXcan	0.997997	esophagus_muscularis	0.999981
4936	ENSG00000153832	FBXO36	-0.28495	-0.0227408	0.775682	0.0639035	0.144617	3.09144e-11	2.01634e-10	15	19	19	B2	GI. muscularis (GTEx)	EpiXcan	0.997997	esophagus_muscularis	0.999981
4937	ENSG00000130227	XPO7	0.284245	0.0325199	0.776223	0.0307253	0.0597236	4.54548e-05	0.000154157	23	28	28	B2	GI. muscularis (GTEx)	EpiXcan	0.997997	esophagus_muscularis	0.999981
4938	ENSG00000232229	LINC00865	-0.284219	-0.00624834	0.776243	0.507309	0.639243	3.86264e-73	9.01926e-71	24	27	27	B2	GI. muscularis (GTEx)	EpiXcan	0.997997	esophagus_muscularis	0.999981
4939	ENSG00000124787	RPP40	0.283994	0.0287559	0.776415	0.0279498	0.0423873	0.000621038	0.00183405	41	49	49	B2	GI. muscularis (GTEx)	EpiXcan	0.997997	esophagus_muscularis	0.999981
4940	ENSG00000182831	C16orf72	0.283553	0.036189	0.776753	0.031469	0.0579697	6.22328e-05	0.000207789	11	13	13	B2	GI. muscularis (GTEx)	EpiXcan	0.997997	esophagus_muscularis	0.999981
4941	ENSG00000074266	EED	-0.28341	-0.130021	0.776863	0.00264822	0.0122747	0.0670482	0.149458	2	3	3	B2	GI. muscularis (GTEx)	EpiXcan	0.997997	esophagus_muscularis	0.999981
4942	ENSG00000197150	ABCB8	-0.283395	-0.017749	0.776874	0.0325837	0.0622417	3.05482e-05	0.000106383	10	11	11	B2	GI. muscularis (GTEx)	EpiXcan	0.997997	esophagus_muscularis	0.999981
4943	ENSG00000106617	PRKAG2	-0.283275	-0.0506	0.776966	0.0106578	0.0269671	0.00548165	0.0143897	9	10	10	B2	GI. muscularis (GTEx)	EpiXcan	0.997997	esophagus_muscularis	0.999981
4944	ENSG00000215256	DHRS4-AS1	0.282737	0.0352608	0.777378	0.0351744	0.0247769	0.0096817	0.0246754	29	35	35	B2	GI. muscularis (GTEx)	EpiXcan	0.997997	esophagus_muscularis	0.999981
4945	ENSG00000076258	FMO4	-0.282432	-0.0727882	0.777613	0.00284246	0.0307525	0.00375154	0.0100151	7	9	9	B2	GI. muscularis (GTEx)	EpiXcan	0.997997	esophagus_muscularis	0.999981
4946	ENSG00000159164	SV2A	-0.282166	-0.0170555	0.777816	0.110632	0.181728	2.42516e-14	2.06922e-13	7	7	7	B2	GI. muscularis (GTEx)	EpiXcan	0.997997	esophagus_muscularis	0.999981
4947	ENSG00000111961	SASH1	-0.281611	-0.0113574	0.778242	0.0201199	0.0259681	0.00742534	0.0192148	22	26	26	B2	GI. muscularis (GTEx)	EpiXcan	0.997997	esophagus_muscularis	0.999981
4948	ENSG00000131055	COX4I2	0.281573	0.0304242	0.778271	0.0304595	0.120697	2.59391e-09	1.40856e-08	23	28	28	B2	GI. muscularis (GTEx)	EpiXcan	0.997997	esophagus_muscularis	0.999981
4949	ENSG00000163795	ZNF513	-0.281503	-0.0201451	0.778325	0.0334288	0.0335293	0.00259269	0.00705861	34	40	40	B2	GI. muscularis (GTEx)	EpiXcan	0.997997	esophagus_muscularis	0.999981
4950	ENSG00000214274	ANG	0.280753	0.476909	0.7789	0.000102368	0.0414327	0.000741078	0.00217298	1	3	3	B2	GI. muscularis (GTEx)	EpiXcan	0.997997	esophagus_muscularis	0.999981
4951	ENSG00000086015	MAST2	-0.280685	-0.0334577	0.778952	0.0429293	0.131703	3.91145e-10	2.3054e-09	10	14	14	B2	GI. muscularis (GTEx)	EpiXcan	0.997997	esophagus_muscularis	0.999981
4952	ENSG00000128604	IRF5	0.280476	0.0255169	0.779112	0.0501686	0.202949	2.48075e-15	2.26714e-14	4	5	5	B2	GI. muscularis (GTEx)	EpiXcan	0.997997	esophagus_muscularis	0.999981
4953	ENSG00000159110	IFNAR2	0.280307	0.0286001	0.779242	0.0722355	0.0454652	0.000312874	0.00095786	40	44	44	B2	GI. muscularis (GTEx)	EpiXcan	0.997997	esophagus_muscularis	0.999981
4954	ENSG00000176533	GNG7	-0.28024	-0.0192639	0.779294	0.167776	0.176483	2.15924e-13	1.68342e-12	61	86	86	B2	GI. muscularis (GTEx)	EpiXcan	0.997997	esophagus_muscularis	0.999981
4955	ENSG00000261801	LOXL1-AS1	-0.28023	-0.0187973	0.779301	0.0702586	0.16423	4.52775e-13	3.45124e-12	9	10	10	B2	GI. muscularis (GTEx)	EpiXcan	0.997997	esophagus_muscularis	0.999981
4956	ENSG00000204574	ABCF1	-0.279962	-0.0175153	0.779507	0.0952556	0.198283	3.41438e-15	3.08616e-14	17	23	23	B2	GI. muscularis (GTEx)	EpiXcan	0.997997	esophagus_muscularis	0.999981
4957	ENSG00000244509	APOBEC3C	0.279344	0.021629	0.779981	0.075981	0.160041	3.417e-12	2.40564e-11	29	34	34	B2	GI. muscularis (GTEx)	EpiXcan	0.997997	esophagus_muscularis	0.999981
4958	ENSG00000083828	ZNF586	-0.279213	-0.0397053	0.780081	0.0147869	0.0991863	6.81625e-08	3.20985e-07	6	12	12	B2	GI. muscularis (GTEx)	EpiXcan	0.997997	esophagus_muscularis	0.999981
4959	ENSG00000167641	PPP1R14A	-0.278969	-0.00987224	0.780269	0.18495	0.456136	1.47391e-41	5.78419e-40	13	15	15	B2	GI. muscularis (GTEx)	EpiXcan	0.997997	esophagus_muscularis	0.999981
4960	ENSG00000132840	BHMT2	-0.278832	-0.0249236	0.780374	0.0473254	0.11208	3.52566e-09	1.88817e-08	14	19	19	B2	GI. muscularis (GTEx)	EpiXcan	0.997997	esophagus_muscularis	0.999981
4961	ENSG00000198792	TMEM184B	0.278729	0.022739	0.780453	0.0423533	0.146732	4.21093e-11	2.70124e-10	17	21	21	B2	GI. muscularis (GTEx)	EpiXcan	0.997997	esophagus_muscularis	0.999981
4962	ENSG00000176108	CHMP6	0.278479	0.0609965	0.780644	0.00500028	0.0280902	0.00544521	0.0142994	3	3	3	B2	GI. muscularis (GTEx)	EpiXcan	0.997997	esophagus_muscularis	0.999981
4963	ENSG00000171206	TRIM8	0.278435	0.028468	0.780678	0.0242764	0.0193887	0.0218413	0.0527581	9	10	10	B2	GI. muscularis (GTEx)	EpiXcan	0.997997	esophagus_muscularis	0.999981
4964	ENSG00000188613	NANOS1	0.278318	0.0424201	0.780768	0.0169839	0.201336	2.59348e-15	2.36554e-14	10	14	14	B2	GI. muscularis (GTEx)	EpiXcan	0.997997	esophagus_muscularis	0.999981
4965	ENSG00000076344	RGS11	-0.278157	-0.0164342	0.780892	0.173627	0.493377	2.41465e-47	1.20819e-45	30	47	47	B2	GI. muscularis (GTEx)	EpiXcan	0.997997	esophagus_muscularis	0.999981
4966	ENSG00000187630	DHRS4L2	-0.27803	-0.0166156	0.78099	0.08423	0.402323	3.12076e-34	8.2184e-33	21	28	28	B2	GI. muscularis (GTEx)	EpiXcan	0.997997	esophagus_muscularis	0.999981
4967	ENSG00000138698	RAP1GDS1	-0.277984	-0.0228103	0.781025	0.00728129	0.0175869	0.029259	0.0692781	10	11	11	B2	GI. muscularis (GTEx)	EpiXcan	0.997997	esophagus_muscularis	0.999981
4968	ENSG00000161533	ACOX1	0.277253	0.0251003	0.781586	0.0206986	0.0541092	8.821e-05	0.000289284	24	26	26	B2	GI. muscularis (GTEx)	EpiXcan	0.997997	esophagus_muscularis	0.999981
4969	ENSG00000143631	FLG	-0.277074	-0.0190979	0.781723	0.101315	0.324854	2.75107e-26	4.81179e-25	11	15	15	B2	GI. muscularis (GTEx)	EpiXcan	0.997997	esophagus_muscularis	0.999981
4970	ENSG00000132781	MUTYH	-0.276978	-0.0443908	0.781797	0.0129908	0.0606321	4.22313e-05	0.000143921	14	18	18	B2	GI. muscularis (GTEx)	EpiXcan	0.997997	esophagus_muscularis	0.999981
4971	ENSG00000135318	NT5E	-0.276969	-0.0418168	0.781804	0.0400088	0.0467073	0.000312928	0.00095786	45	60	60	B2	GI. muscularis (GTEx)	EpiXcan	0.997997	esophagus_muscularis	0.999981
4972	ENSG00000188185	LINC00265	-0.276926	-0.0360072	0.781837	0.0108499	0.0850879	9.45209e-07	3.92135e-06	24	32	32	B2	GI. muscularis (GTEx)	EpiXcan	0.997997	esophagus_muscularis	0.999981
4973	ENSG00000128609	NDUFA5	0.276416	0.0144052	0.782229	0.102677	0.257294	5.56757e-20	7.02085e-19	21	23	23	B2	GI. muscularis (GTEx)	EpiXcan	0.997997	esophagus_muscularis	0.999981
4974	ENSG00000151366	NDUFC2	0.276286	0.0419666	0.782328	0.0104697	0.0654765	1.76969e-05	6.36053e-05	19	25	25	B2	GI. muscularis (GTEx)	EpiXcan	0.997997	esophagus_muscularis	0.999981
4975	ENSG00000165983	PTER	-0.276141	-0.00831935	0.78244	0.125252	0.363079	4.92385e-30	1.0662e-28	20	26	26	B2	GI. muscularis (GTEx)	EpiXcan	0.997997	esophagus_muscularis	0.999981
4976	ENSG00000137714	FDX1	0.275875	0.0158316	0.782644	0.074026	0.248576	2.26578e-19	2.73416e-18	10	12	12	B2	GI. muscularis (GTEx)	EpiXcan	0.997997	esophagus_muscularis	0.999981
4977	ENSG00000103160	HSDL1	0.275797	0.0357201	0.782704	0.0172178	0.0372238	0.00139359	0.00393396	24	30	30	B2	GI. muscularis (GTEx)	EpiXcan	0.997997	esophagus_muscularis	0.999981
4978	ENSG00000148908	RGS10	-0.275766	-0.0219396	0.782728	0.0528827	0.0346768	0.00212759	0.00586648	53	64	64	B2	GI. muscularis (GTEx)	EpiXcan	0.997997	esophagus_muscularis	0.999981
4979	ENSG00000138778	CENPE	0.2756	0.0246038	0.782855	0.0432431	0.0742388	5.23616e-06	2.00488e-05	7	7	7	B2	GI. muscularis (GTEx)	EpiXcan	0.997997	esophagus_muscularis	0.999981
4980	ENSG00000180672	AC007362.1	0.27462	0.0174871	0.783608	0.121832	0.246434	3.57504e-20	4.56159e-19	7	8	8	B2	GI. muscularis (GTEx)	EpiXcan	0.997997	esophagus_muscularis	0.999981
4981	ENSG00000227775	AL031282.1	-0.274514	-0.0193632	0.783689	0.0764668	0.516917	3.78804e-50	2.26797e-48	22	49	49	B2	GI. muscularis (GTEx)	EpiXcan	0.997997	esophagus_muscularis	0.999981
4982	ENSG00000069966	GNB5	0.274336	0.0123211	0.783827	0.103743	0.170502	7.7103e-13	5.77654e-12	21	26	26	B2	GI. muscularis (GTEx)	EpiXcan	0.997997	esophagus_muscularis	0.999981
4983	ENSG00000142185	TRPM2	-0.274235	-0.0364019	0.783904	0.0278342	0.0756598	3.79226e-06	1.47623e-05	11	13	13	B2	GI. muscularis (GTEx)	EpiXcan	0.997997	esophagus_muscularis	0.999981
4984	ENSG00000112425	EPM2A	0.274055	0.0138032	0.784042	0.0904622	0.153323	1.5863e-11	1.06285e-10	42	50	50	B2	GI. muscularis (GTEx)	EpiXcan	0.997997	esophagus_muscularis	0.999981
4985	ENSG00000197580	BCO2	0.273874	0.017221	0.784181	0.107783	0.1886	2.36846e-14	2.02207e-13	18	22	22	B2	GI. muscularis (GTEx)	EpiXcan	0.997997	esophagus_muscularis	0.999981
4986	ENSG00000006282	SPATA20	-0.273805	-0.00719493	0.784234	0.418932	0.689827	7.60685e-88	5.07486e-85	13	18	18	B2	GI. muscularis (GTEx)	EpiXcan	0.997997	esophagus_muscularis	0.999981
4987	ENSG00000153029	MR1	-0.273622	-0.0263578	0.784375	0.0380041	0.0143132	0.0477301	0.109086	40	53	53	B2	GI. muscularis (GTEx)	EpiXcan	0.997997	esophagus_muscularis	0.999981
4988	ENSG00000122687	MRM2	0.273342	0.0126419	0.78459	0.140729	0.193117	6.36968e-15	5.6196e-14	28	34	34	B2	GI. muscularis (GTEx)	EpiXcan	0.997997	esophagus_muscularis	0.999981
4989	ENSG00000091986	CCDC80	-0.273189	-0.0448259	0.784708	0.0164914	0.0185575	0.0237269	0.0569983	18	25	25	B2	GI. muscularis (GTEx)	EpiXcan	0.997997	esophagus_muscularis	0.999981
4990	ENSG00000214338	SOGA3	0.273144	0.0220595	0.784742	0.0730242	0.0216112	0.0147414	0.0365664	52	62	62	B2	GI. muscularis (GTEx)	EpiXcan	0.997997	esophagus_muscularis	0.999981
4991	ENSG00000143363	PRUNE1	-0.273107	-0.0247755	0.784771	0.0358913	0.102014	6.22883e-08	2.94221e-07	21	26	26	B2	GI. muscularis (GTEx)	EpiXcan	0.997997	esophagus_muscularis	0.999981
4992	ENSG00000141519	CCDC40	0.273069	0.00885006	0.7848	0.272473	0.394842	9.90069e-34	2.55449e-32	90	111	111	B2	GI. muscularis (GTEx)	EpiXcan	0.997997	esophagus_muscularis	0.999981
4993	ENSG00000144645	OSBPL10	0.272806	0.0217319	0.785002	0.0375423	0.0484531	0.000206401	0.000645176	14	15	15	B2	GI. muscularis (GTEx)	EpiXcan	0.997997	esophagus_muscularis	0.999981
4994	ENSG00000224152	AC009506.1	-0.2726	-0.0791922	0.78516	0.00977221	0.0541662	9.28228e-05	0.00030363	18	21	21	B2	GI. muscularis (GTEx)	EpiXcan	0.997997	esophagus_muscularis	0.999981
4995	ENSG00000134463	ECHDC3	-0.272456	-0.0174489	0.785272	0.194108	0.331284	6.34063e-27	1.16273e-25	38	46	46	B2	GI. muscularis (GTEx)	EpiXcan	0.997997	esophagus_muscularis	0.999981
4996	ENSG00000163428	LRRC58	0.272239	0.0131262	0.785438	0.0698865	0.134187	2.87763e-10	1.71848e-09	40	44	44	B2	GI. muscularis (GTEx)	EpiXcan	0.997997	esophagus_muscularis	0.999981
4997	ENSG00000132294	EFR3A	0.271803	0.0320124	0.785773	0.0223836	0.0311674	0.00311907	0.00841159	25	30	30	B2	GI. muscularis (GTEx)	EpiXcan	0.997997	esophagus_muscularis	0.999981
4998	ENSG00000011376	LARS2	-0.271545	-0.00944787	0.785972	0.220939	0.332668	7.65376e-27	1.39259e-25	12	13	13	B2	GI. muscularis (GTEx)	EpiXcan	0.997997	esophagus_muscularis	0.999981
4999	ENSG00000258366	RTEL1	-0.271394	-0.0206854	0.786088	0.0997804	0.130963	2.41998e-10	1.45511e-09	30	40	40	B2	GI. muscularis (GTEx)	EpiXcan	0.997997	esophagus_muscularis	0.999981
5000	ENSG00000088340	FER1L4	0.271387	0.037798	0.786094	0.0112711	0.149057	3.07598e-11	2.0072e-10	10	14	14	B2	GI. muscularis (GTEx)	EpiXcan	0.997997	esophagus_muscularis	0.999981
5001	ENSG00000122376	FAM35A	0.271067	0.0509516	0.786339	0.0142184	0.0177583	0.0264904	0.0631174	17	20	20	B2	GI. muscularis (GTEx)	EpiXcan	0.997997	esophagus_muscularis	0.999981
5002	ENSG00000213523	SRA1	-0.270983	-0.0132433	0.786404	0.108416	0.177135	1.83678e-13	1.44488e-12	24	30	30	B2	GI. muscularis (GTEx)	EpiXcan	0.997997	esophagus_muscularis	0.999981
5003	ENSG00000229344	MTCO2P12	-0.27096	-0.0578756	0.786421	0.0115855	0.0195489	0.0212003	0.0513691	6	13	13	B2	GI. muscularis (GTEx)	EpiXcan	0.997997	esophagus_muscularis	0.999981
5004	ENSG00000164068	RNF123	0.270902	0.0212283	0.786466	0.0465533	0.127309	4.13414e-10	2.43052e-09	21	24	24	B2	GI. muscularis (GTEx)	EpiXcan	0.997997	esophagus_muscularis	0.999981
5005	ENSG00000242173	ARHGDIG	0.270784	0.014846	0.786557	0.0662133	0.0436489	0.000550137	0.00163431	41	59	59	B2	GI. muscularis (GTEx)	EpiXcan	0.997997	esophagus_muscularis	0.999981
5006	ENSG00000103187	COTL1	-0.270586	-0.0294363	0.786709	0.0293382	0.0314692	0.00309046	0.00834085	23	32	32	B2	GI. muscularis (GTEx)	EpiXcan	0.997997	esophagus_muscularis	0.999981
5007	ENSG00000163354	DCST2	0.2701	0.0189308	0.787083	0.0344191	0.0168818	0.0320338	0.0753388	24	29	29	B2	GI. muscularis (GTEx)	EpiXcan	0.997997	esophagus_muscularis	0.999981
5008	ENSG00000126746	ZNF384	-0.269855	-0.0622923	0.787272	0.0237701	0.256675	6.04502e-20	7.60924e-19	14	25	25	B2	GI. muscularis (GTEx)	EpiXcan	0.997997	esophagus_muscularis	0.999981
5009	ENSG00000180769	WDFY3-AS2	0.269702	0.0179579	0.78739	0.151483	0.239796	1.35782e-18	1.55291e-17	13	13	13	B2	GI. muscularis (GTEx)	EpiXcan	0.997997	esophagus_muscularis	0.999981
5010	ENSG00000005189	REXO5	-0.269452	-0.0156725	0.787582	0.0279583	0.0278453	0.00564844	0.0148137	23	30	30	B2	GI. muscularis (GTEx)	EpiXcan	0.997997	esophagus_muscularis	0.999981
5011	ENSG00000162878	PKDCC	-0.269317	-0.12943	0.787686	0.00367163	0.133605	4.37416e-10	2.5684e-09	8	9	9	B2	GI. muscularis (GTEx)	EpiXcan	0.997997	esophagus_muscularis	0.999981
5012	ENSG00000182541	LIMK2	0.269096	0.0182705	0.787856	0.07672	0.133879	2.40867e-10	1.45017e-09	38	54	54	B2	GI. muscularis (GTEx)	EpiXcan	0.997997	esophagus_muscularis	0.999981
5013	ENSG00000089123	TASP1	-0.268715	-0.0326765	0.788149	0.0352804	0.0766601	3.33234e-06	1.30262e-05	13	16	16	B2	GI. muscularis (GTEx)	EpiXcan	0.997997	esophagus_muscularis	0.999981
5014	ENSG00000060138	YBX3	0.268667	0.0047011	0.788186	0.0255327	0.0311662	0.00362619	0.00969707	20	24	24	B2	GI. muscularis (GTEx)	EpiXcan	0.997997	esophagus_muscularis	0.999981
5015	ENSG00000034053	APBA2	0.268583	0.0215236	0.78825	0.112013	0.168206	6.82615e-13	5.13336e-12	30	44	44	B2	GI. muscularis (GTEx)	EpiXcan	0.997997	esophagus_muscularis	0.999981
5016	ENSG00000081760	AACS	0.268134	0.0390823	0.788596	0.0138221	0.0537459	0.00010616	0.000345163	4	4	4	B2	GI. muscularis (GTEx)	EpiXcan	0.997997	esophagus_muscularis	0.999981
5017	ENSG00000140464	PML	-0.268005	-0.0196223	0.788695	0.0274734	0.0536415	9.89121e-05	0.00032272	7	9	9	B2	GI. muscularis (GTEx)	EpiXcan	0.997997	esophagus_muscularis	0.999981
5018	ENSG00000243317	C7orf73	0.267684	0.0049949	0.788942	0.257825	0.293525	1.76727e-23	2.71485e-22	65	77	77	B2	GI. muscularis (GTEx)	EpiXcan	0.997997	esophagus_muscularis	0.999981
5019	ENSG00000188976	NOC2L	-0.267347	-0.0381273	0.789202	0.0135124	0.019094	0.021818	0.05272	12	23	23	B2	GI. muscularis (GTEx)	EpiXcan	0.997997	esophagus_muscularis	0.999981
5020	ENSG00000166435	XRRA1	-0.267291	-0.00560387	0.789245	0.654263	0.762106	2.33235e-107	8.16906e-104	41	46	46	B2	GI. muscularis (GTEx)	EpiXcan	0.997997	esophagus_muscularis	0.999981
5021	ENSG00000215883	CYB5RL	-0.267239	-0.0664779	0.789285	0.00426092	0.0317427	0.00290839	0.0078783	4	6	6	B2	GI. muscularis (GTEx)	EpiXcan	0.997997	esophagus_muscularis	0.999981
5022	ENSG00000100906	NFKBIA	0.267139	0.055959	0.789362	0.00495404	0.0154157	0.0401456	0.0930885	2	3	3	B2	GI. muscularis (GTEx)	EpiXcan	0.997997	esophagus_muscularis	0.999981
5023	ENSG00000269113	TRABD2B	0.267095	0.10662	0.789396	0.00240817	0.0172013	0.0305741	0.0721846	2	3	3	B2	GI. muscularis (GTEx)	EpiXcan	0.997997	esophagus_muscularis	0.999981
5024	ENSG00000185024	BRF1	0.267083	0.0713506	0.789405	0.00784383	0.0231853	0.0110224	0.0278755	6	7	7	B2	GI. muscularis (GTEx)	EpiXcan	0.997997	esophagus_muscularis	0.999981
5025	ENSG00000164329	PAPD4	-0.266973	-0.0236827	0.78949	0.0355092	0.0905106	3.27221e-07	1.42549e-06	22	25	25	B2	GI. muscularis (GTEx)	EpiXcan	0.997997	esophagus_muscularis	0.999981
5026	ENSG00000074356	NCBP3	-0.266509	-0.0291005	0.789847	0.0232821	0.0250525	0.00834536	0.0214585	11	14	14	B2	GI. muscularis (GTEx)	EpiXcan	0.997997	esophagus_muscularis	0.999981
5027	ENSG00000103707	MTFMT	0.266473	0.0291135	0.789875	0.0237464	0.011942	0.070439	0.156246	17	22	22	B2	GI. muscularis (GTEx)	EpiXcan	0.997997	esophagus_muscularis	0.999981
5028	ENSG00000106028	SSBP1	-0.266333	-0.0464487	0.789983	0.0140725	0.0439517	0.000449227	0.00135261	5	5	5	B2	GI. muscularis (GTEx)	EpiXcan	0.997997	esophagus_muscularis	0.999981
5029	ENSG00000163155	LYSMD1	-0.266112	-0.0493355	0.790153	0.0234054	0.029495	0.00424152	0.0112744	18	26	26	B2	GI. muscularis (GTEx)	EpiXcan	0.997997	esophagus_muscularis	0.999981
5030	ENSG00000213853	EMP2	0.265728	0.0153211	0.790449	0.132056	0.216312	3.21072e-17	3.3444e-16	27	33	33	B2	GI. muscularis (GTEx)	EpiXcan	0.997997	esophagus_muscularis	0.999981
5031	ENSG00000136108	CKAP2	0.26554	0.0178601	0.790594	0.0883585	0.266229	8.83985e-21	1.17057e-19	10	11	11	B2	GI. muscularis (GTEx)	EpiXcan	0.997997	esophagus_muscularis	0.999981
5032	ENSG00000153936	HS2ST1	0.265495	0.0171487	0.790628	0.200896	0.134555	2.61594e-10	1.56822e-09	88	101	101	B2	GI. muscularis (GTEx)	EpiXcan	0.997997	esophagus_muscularis	0.999981
5033	ENSG00000119147	C2orf40	0.265299	0.0132002	0.790779	0.22753	0.334133	1.42326e-28	2.8124e-27	53	62	62	B2	GI. muscularis (GTEx)	EpiXcan	0.997997	esophagus_muscularis	0.999981
5034	ENSG00000124226	RNF114	0.26515	0.0172177	0.790894	0.05193	0.085005	4.79028e-07	2.05047e-06	13	14	14	B2	GI. muscularis (GTEx)	EpiXcan	0.997997	esophagus_muscularis	0.999981
5035	ENSG00000166313	APBB1	0.265149	0.10616	0.790894	0.00261816	0.0127984	0.0617701	0.138508	4	4	4	B2	GI. muscularis (GTEx)	EpiXcan	0.997997	esophagus_muscularis	0.999981
5036	ENSG00000158106	RHPN1	0.26506	0.0197683	0.790963	0.0554736	0.174229	2.4942e-13	1.93166e-12	14	18	18	B2	GI. muscularis (GTEx)	EpiXcan	0.997997	esophagus_muscularis	0.999981
5037	ENSG00000163611	SPICE1	-0.264796	-0.0454466	0.791167	0.0108893	0.0480275	0.000252633	0.000782358	4	4	4	B2	GI. muscularis (GTEx)	EpiXcan	0.997997	esophagus_muscularis	0.999981
5038	ENSG00000122035	RASL11A	0.264582	0.0600564	0.791332	0.00979319	0.0182129	0.026596	0.0633583	6	8	8	B2	GI. muscularis (GTEx)	EpiXcan	0.997997	esophagus_muscularis	0.999981
5039	ENSG00000103222	ABCC1	0.264548	0.0416464	0.791357	0.0107085	0.0926189	1.78097e-07	7.99212e-07	6	8	8	B2	GI. muscularis (GTEx)	EpiXcan	0.997997	esophagus_muscularis	0.999981
5040	ENSG00000185043	CIB1	-0.264336	-0.0547362	0.791521	0.00562271	0.0107749	0.0878404	0.190439	4	6	6	B2	GI. muscularis (GTEx)	EpiXcan	0.997997	esophagus_muscularis	0.999981
5041	ENSG00000101166	PRELID3B	0.26401	0.0495621	0.791772	0.00763329	0.0654211	1.29765e-05	4.73811e-05	6	8	8	B2	GI. muscularis (GTEx)	EpiXcan	0.997997	esophagus_muscularis	0.999981
5042	ENSG00000164096	C4orf3	0.263843	0.0498306	0.791901	0.0246307	0.0366158	0.0015655	0.00439531	29	37	37	B2	GI. muscularis (GTEx)	EpiXcan	0.997997	esophagus_muscularis	0.999981
5043	ENSG00000078674	PCM1	0.263678	0.0140319	0.792028	0.100463	0.195902	1.3449e-15	1.25865e-14	47	69	69	B2	GI. muscularis (GTEx)	EpiXcan	0.997997	esophagus_muscularis	0.999981
5044	ENSG00000167468	GPX4	0.263466	0.0489064	0.792192	0.0143822	0.233316	2.36964e-18	2.68164e-17	15	26	26	B2	GI. muscularis (GTEx)	EpiXcan	0.997997	esophagus_muscularis	0.999981
5045	ENSG00000169738	DCXR	0.263199	0.011292	0.792397	0.0616769	0.101105	5.40711e-08	2.56531e-07	18	29	29	B2	GI. muscularis (GTEx)	EpiXcan	0.997997	esophagus_muscularis	0.999981
5046	ENSG00000153113	CAST	0.263198	0.0177982	0.792398	0.0856389	0.406186	8.12578e-35	2.17671e-33	20	29	29	B2	GI. muscularis (GTEx)	EpiXcan	0.997997	esophagus_muscularis	0.999981
5047	ENSG00000147364	FBXO25	-0.262669	-0.0260286	0.792806	0.0577744	0.146365	2.60418e-11	1.71208e-10	27	36	36	B2	GI. muscularis (GTEx)	EpiXcan	0.997997	esophagus_muscularis	0.999981
5048	ENSG00000229152	ANKRD10-IT1	-0.262589	-0.0291496	0.792867	0.0278514	0.0812715	1.6884e-06	6.83259e-06	11	11	11	B2	GI. muscularis (GTEx)	EpiXcan	0.997997	esophagus_muscularis	0.999981
5049	ENSG00000272812	AC004908.2	-0.262363	-0.0451311	0.793041	0.0126761	0.0191877	0.0220272	0.0531611	7	9	9	B2	GI. muscularis (GTEx)	EpiXcan	0.997997	esophagus_muscularis	0.999981
5050	ENSG00000196275	GTF2IRD2	0.262304	0.0294132	0.793087	0.0266277	0.0781195	2.73766e-06	1.08133e-05	15	22	22	B2	GI. muscularis (GTEx)	EpiXcan	0.997997	esophagus_muscularis	0.999981
5051	ENSG00000163964	PIGX	0.262003	0.01495	0.793319	0.0683204	0.104243	4.66859e-08	2.23253e-07	18	23	23	B2	GI. muscularis (GTEx)	EpiXcan	0.997997	esophagus_muscularis	0.999981
5052	ENSG00000170270	GON7	-0.261835	-0.0115817	0.793449	0.0965213	0.0277421	0.00495783	0.013071	79	94	94	B2	GI. muscularis (GTEx)	EpiXcan	0.997997	esophagus_muscularis	0.999981
5053	ENSG00000095485	CWF19L1	-0.261805	-0.0068172	0.793472	0.258402	0.485721	4.27089e-45	1.96826e-43	9	10	10	B2	GI. muscularis (GTEx)	EpiXcan	0.997997	esophagus_muscularis	0.999981
5054	ENSG00000136628	EPRS	-0.261657	-0.0356593	0.793586	0.0225494	0.0246947	0.00923893	0.0236172	14	14	14	B2	GI. muscularis (GTEx)	EpiXcan	0.997997	esophagus_muscularis	0.999981
5055	ENSG00000149548	CCDC15	-0.261553	-0.0108638	0.793666	0.0990418	0.0950857	1.36294e-07	6.20161e-07	60	67	67	B2	GI. muscularis (GTEx)	EpiXcan	0.997997	esophagus_muscularis	0.999981
5056	ENSG00000174106	LEMD3	0.261391	0.0245947	0.793791	0.0326266	0.119394	8.37461e-10	4.78305e-09	3	4	4	B2	GI. muscularis (GTEx)	EpiXcan	0.997997	esophagus_muscularis	0.999981
5057	ENSG00000112685	EXOC2	-0.261343	-0.0115466	0.793828	0.0732057	0.196677	2.03818e-15	1.87614e-14	39	52	52	B2	GI. muscularis (GTEx)	EpiXcan	0.997997	esophagus_muscularis	0.999981
5058	ENSG00000130958	SLC35D2	-0.261189	-0.0614479	0.793947	0.00442132	0.0117784	0.0737932	0.162913	3	3	3	B2	GI. muscularis (GTEx)	EpiXcan	0.997997	esophagus_muscularis	0.999981
5059	ENSG00000156587	UBE2L6	-0.260567	-0.00749895	0.794426	0.0314906	0.0497462	0.000205559	0.000642975	6	7	7	B2	GI. muscularis (GTEx)	EpiXcan	0.997997	esophagus_muscularis	0.999981
5060	ENSG00000247271	ZBED5-AS1	-0.260295	-0.0102222	0.794637	0.113676	0.210661	5.26571e-16	5.05638e-15	17	21	21	B2	GI. muscularis (GTEx)	EpiXcan	0.997997	esophagus_muscularis	0.999981
5061	ENSG00000138686	BBS7	0.260222	0.028982	0.794692	0.0361172	0.0492302	0.000233129	0.000725808	43	51	51	B2	GI. muscularis (GTEx)	EpiXcan	0.997997	esophagus_muscularis	0.999981
5062	ENSG00000099984	GSTT2	-0.25946	-0.0175246	0.79528	0.0809869	0.670682	4.7037e-79	1.4977e-76	19	30	30	B2	GI. muscularis (GTEx)	EpiXcan	0.997997	esophagus_muscularis	0.999981
5063	ENSG00000112139	MDGA1	0.259288	0.00827984	0.795413	0.322776	0.546736	7.2533e-54	5.10647e-52	39	49	49	B2	GI. muscularis (GTEx)	EpiXcan	0.997997	esophagus_muscularis	0.999981
5064	ENSG00000180834	MAP6D1	0.259187	0.105027	0.795491	0.00237965	0.0407293	0.000845877	0.00245968	2	3	3	B2	GI. muscularis (GTEx)	EpiXcan	0.997997	esophagus_muscularis	0.999981
5065	ENSG00000106404	CLDN15	0.258836	0.011788	0.795762	0.0705052	0.224254	3.81386e-17	3.955e-16	16	20	20	B2	GI. muscularis (GTEx)	EpiXcan	0.997997	esophagus_muscularis	0.999981
5066	ENSG00000125968	ID1	-0.258693	-0.0378706	0.795872	0.0350867	0.066456	1.55318e-05	5.62783e-05	11	12	12	B2	GI. muscularis (GTEx)	EpiXcan	0.997997	esophagus_muscularis	0.999981
5067	ENSG00000183741	CBX6	0.258448	0.0233211	0.796061	0.0305836	0.032513	0.00295051	0.00798159	27	35	35	B2	GI. muscularis (GTEx)	EpiXcan	0.997997	esophagus_muscularis	0.999981
5068	ENSG00000140396	NCOA2	0.258414	0.157235	0.796088	0.000834703	0.0100002	0.0999304	0.213806	4	5	5	B2	GI. muscularis (GTEx)	EpiXcan	0.997997	esophagus_muscularis	0.999981
5069	ENSG00000101557	USP14	0.258215	0.0306302	0.796241	0.0448559	0.0214648	0.0145875	0.0362103	23	34	34	B2	GI. muscularis (GTEx)	EpiXcan	0.997997	esophagus_muscularis	0.999981
5070	ENSG00000108654	DDX5	0.257602	0.0239931	0.796714	0.0384037	0.0796396	2.39845e-06	9.54338e-06	12	17	17	B2	GI. muscularis (GTEx)	EpiXcan	0.997997	esophagus_muscularis	0.999981
5071	ENSG00000114331	ACAP2	0.257321	0.0338806	0.796931	0.0229269	0.0599674	4.00305e-05	0.000136988	11	12	12	B2	GI. muscularis (GTEx)	EpiXcan	0.997997	esophagus_muscularis	0.999981
5072	ENSG00000175040	CHST2	-0.256934	-0.0177754	0.797229	0.067257	0.132654	4.7089e-10	2.75341e-09	51	61	61	B2	GI. muscularis (GTEx)	EpiXcan	0.997997	esophagus_muscularis	0.999981
5073	ENSG00000240207	AC080013.1	0.25686	0.0212529	0.797287	0.150812	0.182497	6.47619e-14	5.32774e-13	24	26	26	B2	GI. muscularis (GTEx)	EpiXcan	0.997997	esophagus_muscularis	0.999981
5074	ENSG00000272240	AC004908.1	-0.256822	-0.0183347	0.797317	0.0555232	0.108682	2.49264e-08	1.22447e-07	13	15	15	B2	GI. muscularis (GTEx)	EpiXcan	0.997997	esophagus_muscularis	0.999981
5075	ENSG00000197062	ZSCAN26	-0.256525	-0.00856776	0.797546	0.268941	0.348551	1.98722e-28	3.89384e-27	27	30	30	B2	GI. muscularis (GTEx)	EpiXcan	0.997997	esophagus_muscularis	0.999981
5076	ENSG00000186283	TOR3A	-0.256451	-0.00973084	0.797603	0.212246	0.277073	3.76125e-22	5.34602e-21	25	25	25	B2	GI. muscularis (GTEx)	EpiXcan	0.997997	esophagus_muscularis	0.999981
5077	ENSG00000147316	MCPH1	0.256441	0.0796422	0.79761	0.00327095	0.0609775	3.10043e-05	0.000107838	5	12	12	B2	GI. muscularis (GTEx)	EpiXcan	0.997997	esophagus_muscularis	0.999981
5078	ENSG00000106400	ZNHIT1	-0.256352	-0.0253377	0.797679	0.0344737	0.113954	8.5027e-09	4.38596e-08	10	15	15	B2	GI. muscularis (GTEx)	EpiXcan	0.997997	esophagus_muscularis	0.999981
5079	ENSG00000025039	RRAGD	0.256136	0.00962268	0.797846	0.0481581	0.013384	0.0580546	0.1307	32	37	37	B2	GI. muscularis (GTEx)	EpiXcan	0.997997	esophagus_muscularis	0.999981
5080	ENSG00000064309	CDON	-0.255982	-0.0325829	0.797965	0.0206902	0.0338035	0.00236573	0.00647846	47	58	58	B2	GI. muscularis (GTEx)	EpiXcan	0.997997	esophagus_muscularis	0.999981
5081	ENSG00000198576	ARC	-0.255868	-0.0147183	0.798052	0.0161763	0.0376343	0.00126127	0.00358136	9	12	12	B2	GI. muscularis (GTEx)	EpiXcan	0.997997	esophagus_muscularis	0.999981
5082	ENSG00000242498	ARPIN	-0.255611	-0.0399503	0.798251	0.00329285	0.0864323	3.91582e-07	1.69271e-06	5	7	7	B2	GI. muscularis (GTEx)	EpiXcan	0.997997	esophagus_muscularis	0.999981
5083	ENSG00000181061	HIGD1A	0.255602	0.0211645	0.798258	0.0416128	0.115066	8.36439e-09	4.31939e-08	6	7	7	B2	GI. muscularis (GTEx)	EpiXcan	0.997997	esophagus_muscularis	0.999981
5084	ENSG00000172748	ZNF596	0.255548	0.892946	0.7983	2.29137e-05	0.0224271	0.0133348	0.0332955	1	2	2	B2	GI. muscularis (GTEx)	EpiXcan	0.997997	esophagus_muscularis	0.999981
5085	ENSG00000109016	DHRS7B	-0.255499	-0.0377539	0.798338	0.0354124	0.0625236	3.00659e-05	0.00010486	12	14	14	B2	GI. muscularis (GTEx)	EpiXcan	0.997997	esophagus_muscularis	0.999981
5086	ENSG00000186301	MST1P2	0.255297	0.0113946	0.798494	0.0613225	0.022403	0.0129046	0.0322904	49	62	62	B2	GI. muscularis (GTEx)	EpiXcan	0.997997	esophagus_muscularis	0.999981
5087	ENSG00000168993	CPLX1	-0.25501	-0.0154434	0.798715	0.073201	0.180998	1.37514e-13	1.09902e-12	5	6	6	B2	GI. muscularis (GTEx)	EpiXcan	0.997997	esophagus_muscularis	0.999981
5088	ENSG00000187676	B3GLCT	-0.254986	-0.0143876	0.798734	0.0615973	0.157965	3.50784e-12	2.46835e-11	47	53	53	B2	GI. muscularis (GTEx)	EpiXcan	0.997997	esophagus_muscularis	0.999981
5089	ENSG00000180257	ZNF816	0.254663	0.0259212	0.798984	0.0290936	0.0706868	4.4293e-06	1.71232e-05	4	4	4	B2	GI. muscularis (GTEx)	EpiXcan	0.997997	esophagus_muscularis	0.999981
5090	ENSG00000164924	YWHAZ	-0.254259	-0.00887926	0.799295	0.266276	0.370064	3.69704e-31	8.39473e-30	32	38	38	B2	GI. muscularis (GTEx)	EpiXcan	0.997997	esophagus_muscularis	0.999981
5091	ENSG00000135976	ANKRD36	-0.253848	-0.0120462	0.799613	0.0951636	0.162192	3.5964e-12	2.52686e-11	20	25	25	B2	GI. muscularis (GTEx)	EpiXcan	0.997997	esophagus_muscularis	0.999981
5092	ENSG00000173113	TRMT112	0.25366	0.0394593	0.799758	0.0135449	0.0369914	0.00124125	0.00352664	10	12	12	B2	GI. muscularis (GTEx)	EpiXcan	0.997997	esophagus_muscularis	0.999981
5093	ENSG00000242616	GNG10	-0.253647	-0.00912014	0.799768	0.122447	0.423911	4.74718e-37	1.45214e-35	28	38	38	B2	GI. muscularis (GTEx)	EpiXcan	0.997997	esophagus_muscularis	0.999981
5094	ENSG00000076604	TRAF4	-0.253421	-0.0519018	0.799943	0.0135113	0.0514119	0.000157967	0.000502183	15	19	19	B2	GI. muscularis (GTEx)	EpiXcan	0.997997	esophagus_muscularis	0.999981
5095	ENSG00000165568	AKR1E2	0.253333	0.0224832	0.800011	0.0265419	0.0849214	5.47847e-07	2.32868e-06	4	5	5	B2	GI. muscularis (GTEx)	EpiXcan	0.997997	esophagus_muscularis	0.999981
5096	ENSG00000272341	AL137003.2	-0.253311	-0.0861346	0.800028	0.00230917	0.0372238	0.0013489	0.00381318	5	7	7	B2	GI. muscularis (GTEx)	EpiXcan	0.997997	esophagus_muscularis	0.999981
5097	ENSG00000079257	LXN	0.253294	0.0172053	0.800041	0.0548836	0.128552	5.41963e-10	3.14666e-09	16	18	18	B2	GI. muscularis (GTEx)	EpiXcan	0.997997	esophagus_muscularis	0.999981
5098	ENSG00000107854	TNKS2	0.253188	0.0137518	0.800123	0.0895301	0.173651	4.84637e-13	3.68209e-12	22	29	29	B2	GI. muscularis (GTEx)	EpiXcan	0.997997	esophagus_muscularis	0.999981
5099	ENSG00000078487	ZCWPW1	-0.253162	-0.0502285	0.800143	0.00816091	0.0231855	0.0119686	0.0300987	4	4	4	B2	GI. muscularis (GTEx)	EpiXcan	0.997997	esophagus_muscularis	0.999981
5100	ENSG00000244879	GABPB1-AS1	-0.253008	-0.00527164	0.800262	0.571857	0.638741	3.47857e-72	7.49766e-70	31	35	35	B2	GI. muscularis (GTEx)	EpiXcan	0.997997	esophagus_muscularis	0.999981
5101	ENSG00000152433	ZNF547	0.25283	0.0448166	0.800399	0.021808	0.0242126	0.00957044	0.0244051	23	30	30	B2	GI. muscularis (GTEx)	EpiXcan	0.997997	esophagus_muscularis	0.999981
5102	ENSG00000065665	SEC61A2	0.252168	0.01338	0.800911	0.121801	0.210116	1.08493e-16	1.09195e-15	43	56	56	B2	GI. muscularis (GTEx)	EpiXcan	0.997997	esophagus_muscularis	0.999981
5103	ENSG00000178252	WDR6	0.251978	0.0254873	0.801058	0.0264163	0.164943	1.52005e-12	1.10628e-11	11	18	18	B2	GI. muscularis (GTEx)	EpiXcan	0.997997	esophagus_muscularis	0.999981
5104	ENSG00000180758	GPR157	0.251792	0.0415499	0.801202	0.0629319	0.0120278	0.071287	0.158027	53	70	70	B2	GI. muscularis (GTEx)	EpiXcan	0.997997	esophagus_muscularis	0.999981
5105	ENSG00000002549	LAP3	0.25177	-0.00295955	0.801219	0.037506	0.0577269	4.62014e-05	0.000156651	27	34	34	B2	GI. muscularis (GTEx)	EpiXcan	0.997997	esophagus_muscularis	0.999981
5106	ENSG00000109919	MTCH2	-0.251702	-0.0412985	0.801271	0.00808007	0.0259038	0.00746477	0.0193097	9	11	11	B2	GI. muscularis (GTEx)	EpiXcan	0.997997	esophagus_muscularis	0.999981
5107	ENSG00000065621	GSTO2	-0.251692	-0.0218676	0.801279	0.0684403	0.0578399	5.60809e-05	0.000188597	36	45	45	B2	GI. muscularis (GTEx)	EpiXcan	0.997997	esophagus_muscularis	0.999981
5108	ENSG00000074855	ANO8	0.251477	0.0705148	0.801445	0.00482873	0.0323268	0.00310007	0.00836357	13	16	16	B2	GI. muscularis (GTEx)	EpiXcan	0.997997	esophagus_muscularis	0.999981
5109	ENSG00000178623	GPR35	-0.251427	-0.0155187	0.801484	0.137347	0.452009	4.42485e-41	1.68457e-39	32	42	42	B2	GI. muscularis (GTEx)	EpiXcan	0.997997	esophagus_muscularis	0.999981
5110	ENSG00000118804	STBD1	-0.251246	-0.0139707	0.801624	0.0987395	0.245851	4.51433e-19	5.32372e-18	17	20	20	B2	GI. muscularis (GTEx)	EpiXcan	0.997997	esophagus_muscularis	0.999981
5111	ENSG00000159199	ATP5G1	0.251116	0.0245382	0.801724	0.0390838	0.0997386	8.57871e-08	3.99428e-07	13	19	19	B2	GI. muscularis (GTEx)	EpiXcan	0.997997	esophagus_muscularis	0.999981
5112	ENSG00000175220	ARHGAP1	0.249804	0.0316396	0.802739	0.0143196	0.0646462	1.58805e-05	5.74009e-05	21	29	29	B2	GI. muscularis (GTEx)	EpiXcan	0.997997	esophagus_muscularis	0.999981
5113	ENSG00000269867	AC010326.3	-0.249803	-0.0279651	0.80274	0.0300987	0.140733	4.04824e-11	2.60284e-10	25	34	34	B2	GI. muscularis (GTEx)	EpiXcan	0.997997	esophagus_muscularis	0.999981
5114	ENSG00000147654	EBAG9	-0.249623	-0.0226991	0.802879	0.0143164	0.0606254	3.90132e-05	0.000133637	16	23	23	B2	GI. muscularis (GTEx)	EpiXcan	0.997997	esophagus_muscularis	0.999981
5115	ENSG00000157343	ARMC12	0.249499	0.0871527	0.802975	0.00281497	0.0185686	0.0252013	0.0602303	5	6	6	B2	GI. muscularis (GTEx)	EpiXcan	0.997997	esophagus_muscularis	0.999981
5116	ENSG00000168404	MLKL	0.249217	0.413491	0.803193	0.000418255	0.209683	2.61292e-16	2.56711e-15	5	8	8	B2	GI. muscularis (GTEx)	EpiXcan	0.997997	esophagus_muscularis	0.999981
5117	ENSG00000178971	CTC1	-0.249192	-0.0224969	0.803212	0.0901505	0.142166	5.24332e-11	3.34665e-10	16	19	19	B2	GI. muscularis (GTEx)	EpiXcan	0.997997	esophagus_muscularis	0.999981
5118	ENSG00000129625	REEP5	0.249165	0.0182715	0.803233	0.0911552	0.195805	7.48559e-15	6.57924e-14	13	16	16	B2	GI. muscularis (GTEx)	EpiXcan	0.997997	esophagus_muscularis	0.999981
5119	ENSG00000146826	C7orf43	-0.248972	-1.09735	0.803382	6.83649e-05	0.0594638	4.34376e-05	0.000147637	6	10	10	B2	GI. muscularis (GTEx)	EpiXcan	0.997997	esophagus_muscularis	0.999981
5120	ENSG00000181467	RAP2B	0.24894	0.0282527	0.803407	0.0224629	0.0148225	0.044731	0.102853	17	20	20	B2	GI. muscularis (GTEx)	EpiXcan	0.997997	esophagus_muscularis	0.999981
5121	ENSG00000133597	ADCK2	-0.248775	-0.0312051	0.803534	0.0308112	0.0616006	2.8928e-05	0.000101194	4	5	5	B2	GI. muscularis (GTEx)	EpiXcan	0.997997	esophagus_muscularis	0.999981
5122	ENSG00000135778	NTPCR	-0.248659	-0.0174131	0.803625	0.0990925	0.318169	1.06344e-25	1.80154e-24	42	47	47	B2	GI. muscularis (GTEx)	EpiXcan	0.997997	esophagus_muscularis	0.999981
5123	ENSG00000175155	YPEL2	0.248256	0.00796135	0.803936	0.0184327	0.0101909	0.0968471	0.207975	12	14	14	B2	GI. muscularis (GTEx)	EpiXcan	0.997997	esophagus_muscularis	0.999981
5124	ENSG00000131966	ACTR10	-0.247066	-0.0196027	0.804857	0.0416548	0.131967	3.9004e-11	2.51239e-10	6	10	10	B2	GI. muscularis (GTEx)	EpiXcan	0.997997	esophagus_muscularis	0.999981
5125	ENSG00000113805	CNTN3	0.24676	0.0103692	0.805094	0.0392919	0.0872244	5.88817e-07	2.49526e-06	39	45	45	B2	GI. muscularis (GTEx)	EpiXcan	0.997997	esophagus_muscularis	0.999981
5126	ENSG00000164176	EDIL3	-0.24663	-0.0308488	0.805195	0.0367784	0.0892568	4.41418e-07	1.89701e-06	7	8	8	B2	GI. muscularis (GTEx)	EpiXcan	0.997997	esophagus_muscularis	0.999981
5127	ENSG00000167637	ZNF283	0.246394	0.015122	0.805377	0.04951	0.127101	8.2575e-10	4.72002e-09	6	8	8	B2	GI. muscularis (GTEx)	EpiXcan	0.997997	esophagus_muscularis	0.999981
5128	ENSG00000104872	PIH1D1	0.246096	0.0600499	0.805608	0.015162	0.0126465	0.0653473	0.145969	14	18	18	B2	GI. muscularis (GTEx)	EpiXcan	0.997997	esophagus_muscularis	0.999981
5129	ENSG00000154710	RABGEF1	-0.245839	-0.0134258	0.805807	0.098998	0.203503	1.99633e-15	1.84246e-14	52	59	59	B2	GI. muscularis (GTEx)	EpiXcan	0.997997	esophagus_muscularis	0.999981
5130	ENSG00000258920	FOXN3-AS1	0.245504	0.0234145	0.806066	0.0248523	0.0166754	0.0344235	0.0806342	28	36	36	B2	GI. muscularis (GTEx)	EpiXcan	0.997997	esophagus_muscularis	0.999981
5131	ENSG00000113658	SMAD5	-0.244814	-0.0308152	0.806601	0.0135696	0.0716531	6.72102e-06	2.54559e-05	24	29	29	B2	GI. muscularis (GTEx)	EpiXcan	0.997997	esophagus_muscularis	0.999981
5132	ENSG00000139200	PIANP	0.244255	0.0382424	0.807034	0.0547243	0.0311038	0.00306949	0.00828745	41	50	50	B2	GI. muscularis (GTEx)	EpiXcan	0.997997	esophagus_muscularis	0.999981
5133	ENSG00000261799	AC007406.5	-0.243963	-0.0280924	0.80726	0.0197379	0.0646982	2.30176e-05	8.15776e-05	25	33	33	B2	GI. muscularis (GTEx)	EpiXcan	0.997997	esophagus_muscularis	0.999981
5134	ENSG00000126091	ST3GAL3	-0.243852	-0.0106272	0.807345	0.0711404	0.0155679	0.0372243	0.0867452	54	70	70	B2	GI. muscularis (GTEx)	EpiXcan	0.997997	esophagus_muscularis	0.999981
5135	ENSG00000136425	CIB2	0.243702	0.0540108	0.807462	0.0180002	0.154855	5.41717e-13	4.10019e-12	24	31	31	B2	GI. muscularis (GTEx)	EpiXcan	0.997997	esophagus_muscularis	0.999981
5136	ENSG00000165633	VSTM4	-0.24357	-0.0107849	0.807564	0.0683557	0.0202651	0.0180343	0.0441174	44	49	49	B2	GI. muscularis (GTEx)	EpiXcan	0.997997	esophagus_muscularis	0.999981
5137	ENSG00000079332	SAR1A	0.243333	0.00901104	0.807747	0.233797	0.312499	1.14678e-26	2.06243e-25	19	23	23	B2	GI. muscularis (GTEx)	EpiXcan	0.997997	esophagus_muscularis	0.999981
5138	ENSG00000166341	DCHS1	-0.243311	-0.0131462	0.807764	0.138055	0.368312	2.6488e-31	6.09354e-30	30	35	35	B2	GI. muscularis (GTEx)	EpiXcan	0.997997	esophagus_muscularis	0.999981
5139	ENSG00000243708	PLA2G4B	-0.243305	-0.0353237	0.807769	0.00821222	0.0736861	4.71894e-06	1.81677e-05	17	26	26	B2	GI. muscularis (GTEx)	EpiXcan	0.997997	esophagus_muscularis	0.999981
5140	ENSG00000165934	CPSF2	0.24304	0.0123035	0.807974	0.118114	0.30423	2.6184e-24	4.15915e-23	36	43	43	B2	GI. muscularis (GTEx)	EpiXcan	0.997997	esophagus_muscularis	0.999981
5141	ENSG00000113558	SKP1	-0.242984	-0.0110443	0.808018	0.0566291	0.0865055	7.29267e-07	3.06266e-06	31	39	39	B2	GI. muscularis (GTEx)	EpiXcan	0.997997	esophagus_muscularis	0.999981
5142	ENSG00000077984	CST7	0.2427	0.0202459	0.808238	0.0832807	0.0814397	1.34506e-06	5.48757e-06	86	99	99	B2	GI. muscularis (GTEx)	EpiXcan	0.997997	esophagus_muscularis	0.999981
5143	ENSG00000111816	FRK	-0.242489	-0.0143697	0.808402	0.0601788	0.112223	9.02111e-09	4.64653e-08	18	19	19	B2	GI. muscularis (GTEx)	EpiXcan	0.997997	esophagus_muscularis	0.999981
5144	ENSG00000183401	CCDC159	-0.242463	-0.0302063	0.808421	0.014851	0.0153775	0.0418126	0.0965861	11	11	11	B2	GI. muscularis (GTEx)	EpiXcan	0.997997	esophagus_muscularis	0.999981
5145	ENSG00000223756	TSSC2	-0.242407	-0.0135302	0.808465	0.141893	0.256032	3.04791e-20	3.90322e-19	50	75	75	B2	GI. muscularis (GTEx)	EpiXcan	0.997997	esophagus_muscularis	0.999981
5146	ENSG00000070476	ZXDC	-0.24209	-0.0108181	0.80871	0.217672	0.397947	6.16656e-35	1.67105e-33	7	8	8	B2	GI. muscularis (GTEx)	EpiXcan	0.997997	esophagus_muscularis	0.999981
5147	ENSG00000105173	CCNE1	0.242043	0.0111051	0.808747	0.0293189	0.0139305	0.0523945	0.118874	25	32	32	B2	GI. muscularis (GTEx)	EpiXcan	0.997997	esophagus_muscularis	0.999981
5148	ENSG00000171311	EXOSC1	0.242038	0.044294	0.80875	0.00603497	0.0110027	0.0860549	0.186948	9	13	13	B2	GI. muscularis (GTEx)	EpiXcan	0.997997	esophagus_muscularis	0.999981
5149	ENSG00000103168	TAF1C	-0.241984	-0.00581528	0.808793	0.404062	0.649518	5.33521e-75	1.46561e-72	21	31	31	B2	GI. muscularis (GTEx)	EpiXcan	0.997997	esophagus_muscularis	0.999981
5150	ENSG00000136143	SUCLA2	-0.24157	-0.0259996	0.809113	0.0210733	0.143102	6.25646e-11	3.97339e-10	15	19	19	B2	GI. muscularis (GTEx)	EpiXcan	0.997997	esophagus_muscularis	0.999981
5151	ENSG00000162819	BROX	-0.241505	-0.0191317	0.809164	0.0475698	0.163592	2.33926e-12	1.6738e-11	5	6	6	B2	GI. muscularis (GTEx)	EpiXcan	0.997997	esophagus_muscularis	0.999981
5152	ENSG00000129103	SUMF2	-0.241492	-0.0125307	0.809174	0.0997784	0.320138	8.97198e-26	1.52731e-24	15	20	20	B2	GI. muscularis (GTEx)	EpiXcan	0.997997	esophagus_muscularis	0.999981
5153	ENSG00000132740	IGHMBP2	-0.24142	-0.0154062	0.80923	0.0794726	0.125417	1.10093e-09	6.19938e-09	51	65	65	B2	GI. muscularis (GTEx)	EpiXcan	0.997997	esophagus_muscularis	0.999981
5154	ENSG00000214140	PRCD	-0.241306	-0.15889	0.809318	0.000931392	0.0677785	1.01863e-05	3.77639e-05	3	4	4	B2	GI. muscularis (GTEx)	EpiXcan	0.997997	esophagus_muscularis	0.999981
5155	ENSG00000140545	MFGE8	0.241085	0.0818216	0.809489	0.00408305	0.0393285	0.000926142	0.00267641	2	3	3	B2	GI. muscularis (GTEx)	EpiXcan	0.997997	esophagus_muscularis	0.999981
5156	ENSG00000083457	ITGAE	-0.240989	-0.0820334	0.809564	0.00244147	0.024707	0.00977713	0.024905	6	11	11	B2	GI. muscularis (GTEx)	EpiXcan	0.997997	esophagus_muscularis	0.999981
5157	ENSG00000165046	LETM2	-0.240777	0.000185185	0.809728	0.00715161	0.0421573	0.000544299	0.00161869	9	14	14	B2	GI. muscularis (GTEx)	EpiXcan	0.997997	esophagus_muscularis	0.999981
5158	ENSG00000107897	ACBD5	-0.2402	-0.096293	0.810175	0.00346858	0.0164561	0.0358287	0.0836461	8	11	11	B2	GI. muscularis (GTEx)	EpiXcan	0.997997	esophagus_muscularis	0.999981
5159	ENSG00000150456	EEF1AKMT1	0.239984	0.0878011	0.810343	0.00301448	0.0357104	0.00181383	0.00505002	2	3	3	B2	GI. muscularis (GTEx)	EpiXcan	0.997997	esophagus_muscularis	0.999981
5160	ENSG00000173614	NMNAT1	0.239764	0.0298876	0.810513	0.0294406	0.0112795	0.0818943	0.178964	22	27	27	B2	GI. muscularis (GTEx)	EpiXcan	0.997997	esophagus_muscularis	0.999981
5161	ENSG00000105248	CCDC94	0.239652	0.0465885	0.8106	0.00643793	0.0335756	0.00229094	0.00629212	1	2	2	B2	GI. muscularis (GTEx)	EpiXcan	0.997997	esophagus_muscularis	0.999981
5162	ENSG00000242282	AC108488.1	0.239501	0.0292306	0.810717	0.0584598	0.108766	1.67785e-08	8.37431e-08	44	50	50	B2	GI. muscularis (GTEx)	EpiXcan	0.997997	esophagus_muscularis	0.999981
5163	ENSG00000167644	C19orf33	-0.23946	-0.00454635	0.810749	0.23087	0.362043	6.03572e-30	1.29893e-28	51	62	62	B2	GI. muscularis (GTEx)	EpiXcan	0.997997	esophagus_muscularis	0.999981
5164	ENSG00000232388	SMIM26	0.239321	0.0133067	0.810857	0.054667	0.0787672	2.37083e-06	9.43618e-06	23	26	26	B2	GI. muscularis (GTEx)	EpiXcan	0.997997	esophagus_muscularis	0.999981
5165	ENSG00000112941	PAPD7	-0.238834	-0.0534069	0.811234	0.0111956	0.019365	0.0221704	0.0534792	11	17	17	B2	GI. muscularis (GTEx)	EpiXcan	0.997997	esophagus_muscularis	0.999981
5166	ENSG00000155660	PDIA4	-0.23879	-0.0242335	0.811269	0.0393835	0.0918429	2.42852e-07	1.07465e-06	24	31	31	B2	GI. muscularis (GTEx)	EpiXcan	0.997997	esophagus_muscularis	0.999981
5167	ENSG00000131732	ZCCHC9	-0.23852	-0.0280561	0.811477	0.0226959	0.0675229	8.35714e-06	3.13728e-05	4	5	5	B2	GI. muscularis (GTEx)	EpiXcan	0.997997	esophagus_muscularis	0.999981
5168	ENSG00000182636	NDN	-0.238435	-0.0323019	0.811544	0.0391766	0.0980618	7.62064e-08	3.57194e-07	3	12	12	B2	GI. muscularis (GTEx)	EpiXcan	0.997997	esophagus_muscularis	0.999981
5169	ENSG00000172432	GTPBP2	0.238209	0.0264702	0.811719	0.0237375	0.0242863	0.0103461	0.0262445	35	39	39	B2	GI. muscularis (GTEx)	EpiXcan	0.997997	esophagus_muscularis	0.999981
5170	ENSG00000119321	FKBP15	-0.238041	-0.0269039	0.811849	0.025375	0.0879805	4.62074e-07	1.98214e-06	22	26	26	B2	GI. muscularis (GTEx)	EpiXcan	0.997997	esophagus_muscularis	0.999981
5171	ENSG00000235652	AL356599.1	0.237849	0.0125556	0.811998	0.15633	0.251533	2.78179e-19	3.32817e-18	13	16	16	B2	GI. muscularis (GTEx)	EpiXcan	0.997997	esophagus_muscularis	0.999981
5172	ENSG00000089351	GRAMD1A	0.237722	0.0120573	0.812097	0.0617603	0.125415	1.0717e-09	6.04693e-09	16	19	19	B2	GI. muscularis (GTEx)	EpiXcan	0.997997	esophagus_muscularis	0.999981
5173	ENSG00000165102	HGSNAT	-0.237461	-0.00803408	0.812299	0.0406335	0.042259	0.000580536	0.00172097	27	42	42	B2	GI. muscularis (GTEx)	EpiXcan	0.997997	esophagus_muscularis	0.999981
5174	ENSG00000182107	TMEM30B	-0.237202	-0.0494664	0.8125	0.00812204	0.0704038	7.61967e-06	2.8689e-05	1	1	1	B2	GI. muscularis (GTEx)	EpiXcan	0.997997	esophagus_muscularis	0.999981
5175	ENSG00000119977	TCTN3	-0.237161	-0.0031624	0.812532	0.137259	0.193531	5.49372e-15	4.8806e-14	47	57	57	B2	GI. muscularis (GTEx)	EpiXcan	0.997997	esophagus_muscularis	0.999981
5176	ENSG00000134313	KIDINS220	0.237113	0.0239225	0.812569	0.0725036	0.104151	3.64899e-08	1.76466e-07	42	54	54	B2	GI. muscularis (GTEx)	EpiXcan	0.997997	esophagus_muscularis	0.999981
5177	ENSG00000115255	REEP6	0.237108	0.0118321	0.812573	0.154503	0.0408259	0.000798155	0.00233059	75	118	118	B2	GI. muscularis (GTEx)	EpiXcan	0.997997	esophagus_muscularis	0.999981
5178	ENSG00000159579	RSPRY1	-0.237059	-0.0521635	0.812611	0.0207972	0.0104085	0.095952	0.206148	34	40	40	B2	GI. muscularis (GTEx)	EpiXcan	0.997997	esophagus_muscularis	0.999981
5179	ENSG00000168026	TTC21A	0.236915	0.0125244	0.812723	0.0687458	0.125016	1.00158e-09	5.67645e-09	9	10	10	B2	GI. muscularis (GTEx)	EpiXcan	0.997997	esophagus_muscularis	0.999981
5180	ENSG00000184371	CSF1	0.236849	0.0139386	0.812774	0.0260814	0.066049	1.58516e-05	5.73111e-05	24	28	28	B2	GI. muscularis (GTEx)	EpiXcan	0.997997	esophagus_muscularis	0.999981
5181	ENSG00000137824	RMDN3	0.236617	0.0271937	0.812954	0.00564349	0.0210262	0.0153329	0.0379127	8	9	9	B2	GI. muscularis (GTEx)	EpiXcan	0.997997	esophagus_muscularis	0.999981
5182	ENSG00000148803	FUOM	0.236329	0.00780483	0.813177	0.0934111	0.098208	1.0496e-07	4.84031e-07	37	45	45	B2	GI. muscularis (GTEx)	EpiXcan	0.997997	esophagus_muscularis	0.999981
5183	ENSG00000110651	CD81	-0.236191	-0.0288725	0.813284	0.0606703	0.0172545	0.0299928	0.0709317	42	54	54	B2	GI. muscularis (GTEx)	EpiXcan	0.997997	esophagus_muscularis	0.999981
5184	ENSG00000161920	MED11	0.236163	0.0235051	0.813306	0.0488849	0.140212	1.11613e-10	6.88552e-10	9	11	11	B2	GI. muscularis (GTEx)	EpiXcan	0.997997	esophagus_muscularis	0.999981
5185	ENSG00000099785	MARCH2	-0.236159	-0.00842831	0.813309	0.219709	0.468455	3.61097e-43	1.54237e-41	26	37	37	B2	GI. muscularis (GTEx)	EpiXcan	0.997997	esophagus_muscularis	0.999981
5186	ENSG00000070371	CLTCL1	0.236084	0.0506189	0.813368	0.0440242	0.0475039	0.000257799	0.000797475	22	27	27	B2	GI. muscularis (GTEx)	EpiXcan	0.997997	esophagus_muscularis	0.999981
5187	ENSG00000215305	VPS16	-0.236068	0.000218854	0.81338	0.0497134	0.0480293	0.000248751	0.000770678	48	60	60	B2	GI. muscularis (GTEx)	EpiXcan	0.997997	esophagus_muscularis	0.999981
5188	ENSG00000079215	SLC1A3	0.236053	0.0213773	0.813391	0.0845433	0.0455273	0.000405654	0.00122695	42	45	45	B2	GI. muscularis (GTEx)	EpiXcan	0.997997	esophagus_muscularis	0.999981
5189	ENSG00000035115	SH3YL1	-0.23597	-0.00977184	0.813456	0.204308	0.327207	2.27521e-26	3.99947e-25	53	65	65	B2	GI. muscularis (GTEx)	EpiXcan	0.997997	esophagus_muscularis	0.999981
5190	ENSG00000108106	UBE2S	0.235766	0.0107023	0.813614	0.0420678	0.014268	0.0488444	0.111433	52	67	67	B2	GI. muscularis (GTEx)	EpiXcan	0.997997	esophagus_muscularis	0.999981
5191	ENSG00000155957	TMBIM4	-0.235349	-0.0289508	0.813938	0.0213668	0.0972841	1.55819e-07	7.03974e-07	9	13	13	B2	GI. muscularis (GTEx)	EpiXcan	0.997997	esophagus_muscularis	0.999981
5192	ENSG00000109107	ALDOC	-0.23524	-0.0202835	0.814022	0.130408	0.117685	2.2253e-09	1.21546e-08	76	87	87	B2	GI. muscularis (GTEx)	EpiXcan	0.997997	esophagus_muscularis	0.999981
5193	ENSG00000245573	BDNF-AS	-0.234724	-0.0275059	0.814423	0.0238769	0.031232	0.00340145	0.00913092	6	8	8	B2	GI. muscularis (GTEx)	EpiXcan	0.997997	esophagus_muscularis	0.999981
5194	ENSG00000107201	DDX58	-0.234307	0.0228296	0.814747	0.014201	0.0149477	0.0431194	0.0994734	12	15	15	B2	GI. muscularis (GTEx)	EpiXcan	0.997997	esophagus_muscularis	0.999981
5195	ENSG00000104442	ARMC1	0.234193	0.0338014	0.814835	0.0249541	0.0668191	9.69743e-06	3.60565e-05	21	29	29	B2	GI. muscularis (GTEx)	EpiXcan	0.997997	esophagus_muscularis	0.999981
5196	ENSG00000197763	TXNRD3	0.234189	0.0263036	0.814838	0.0339972	0.0976578	1.31703e-07	6.00443e-07	13	16	16	B2	GI. muscularis (GTEx)	EpiXcan	0.997997	esophagus_muscularis	0.999981
5197	ENSG00000115183	TANC1	-0.23407	-0.0228734	0.814931	0.0447191	0.0562848	6.24434e-05	0.000208422	29	32	32	B2	GI. muscularis (GTEx)	EpiXcan	0.997997	esophagus_muscularis	0.999981
5198	ENSG00000260793	AC003102.1	0.234054	0.00668972	0.814943	0.062075	0.0730993	5.93769e-06	2.2599e-05	35	39	39	B2	GI. muscularis (GTEx)	EpiXcan	0.997997	esophagus_muscularis	0.999981
5199	ENSG00000239569	KMT2E-AS1	-0.234002	-0.0244798	0.814983	0.0147493	0.0160473	0.0365715	0.0852948	11	14	14	B2	GI. muscularis (GTEx)	EpiXcan	0.997997	esophagus_muscularis	0.999981
5200	ENSG00000157637	SLC38A10	-0.233818	-0.0083289	0.815126	0.23904	0.377334	2.52884e-31	5.82715e-30	29	38	38	B2	GI. muscularis (GTEx)	EpiXcan	0.997997	esophagus_muscularis	0.999981
5201	ENSG00000127578	WFIKKN1	-0.23358	-0.00757948	0.815311	0.273249	0.431783	1.09782e-37	3.46406e-36	3	6	6	B2	GI. muscularis (GTEx)	EpiXcan	0.997997	esophagus_muscularis	0.999981
5202	ENSG00000204138	PHACTR4	-0.233567	-0.00577568	0.815321	0.214094	0.271886	5.41411e-22	7.63096e-21	44	50	50	B2	GI. muscularis (GTEx)	EpiXcan	0.997997	esophagus_muscularis	0.999981
5203	ENSG00000061938	TNK2	0.233473	0.0273089	0.815394	0.0440059	0.0230894	0.0115559	0.0291235	41	52	52	B2	GI. muscularis (GTEx)	EpiXcan	0.997997	esophagus_muscularis	0.999981
5204	ENSG00000100276	RASL10A	0.233369	0.0223331	0.815475	0.0224031	0.0695615	1.02064e-05	3.78186e-05	9	10	10	B2	GI. muscularis (GTEx)	EpiXcan	0.997997	esophagus_muscularis	0.999981
5205	ENSG00000259726	CSPG4P11	0.233258	0.0118716	0.815561	0.154918	0.267408	1.67127e-21	2.28658e-20	30	39	39	B2	GI. muscularis (GTEx)	EpiXcan	0.997997	esophagus_muscularis	0.999981
5206	ENSG00000169727	GPS1	-0.232849	-0.0349861	0.815878	0.00937481	0.0497435	0.000155464	0.000494676	6	10	10	B2	GI. muscularis (GTEx)	EpiXcan	0.997997	esophagus_muscularis	0.999981
5207	ENSG00000272070	AC005618.1	0.232798	0.0440582	0.815918	0.0545883	0.0552088	9.36137e-05	0.000306043	30	35	35	B2	GI. muscularis (GTEx)	EpiXcan	0.997997	esophagus_muscularis	0.999981
5208	ENSG00000124191	TOX2	0.232367	0.0177827	0.816253	0.0594108	0.1706	6.90477e-13	5.18969e-12	48	59	59	B2	GI. muscularis (GTEx)	EpiXcan	0.997997	esophagus_muscularis	0.999981
5209	ENSG00000100302	RASD2	-0.232169	-0.0209718	0.816407	0.0427288	0.0839191	8.52488e-07	3.55034e-06	19	22	22	B2	GI. muscularis (GTEx)	EpiXcan	0.997997	esophagus_muscularis	0.999981
5210	ENSG00000170248	PDCD6IP	-0.23161	-0.028795	0.816841	0.0207729	0.0693172	9.25065e-06	3.44979e-05	21	28	28	B2	GI. muscularis (GTEx)	EpiXcan	0.997997	esophagus_muscularis	0.999981
5211	ENSG00000185437	SH3BGR	-0.231438	-0.0205209	0.816975	0.0353991	0.266467	6.76671e-21	8.96893e-20	12	16	16	B2	GI. muscularis (GTEx)	EpiXcan	0.997997	esophagus_muscularis	0.999981
5212	ENSG00000113048	MRPS27	0.23125	0.0212365	0.81712	0.054064	0.0294391	0.00459503	0.0121625	38	47	47	B2	GI. muscularis (GTEx)	EpiXcan	0.997997	esophagus_muscularis	0.999981
5213	ENSG00000167642	SPINT2	0.230591	0.0549928	0.817633	0.00467087	0.0206045	0.0174901	0.0429211	2	2	2	B2	GI. muscularis (GTEx)	EpiXcan	0.997997	esophagus_muscularis	0.999981
5214	ENSG00000158023	WDR66	0.230466	0.0355914	0.81773	0.0112204	0.091023	3.96538e-07	1.71149e-06	7	9	9	B2	GI. muscularis (GTEx)	EpiXcan	0.997997	esophagus_muscularis	0.999981
5215	ENSG00000178567	EPM2AIP1	0.230218	0.0234404	0.817922	0.0648245	0.0621742	3.02093e-05	0.000105308	55	63	63	B2	GI. muscularis (GTEx)	EpiXcan	0.997997	esophagus_muscularis	0.999981
5216	ENSG00000142686	C1orf216	0.230181	0.044831	0.817951	0.0148238	0.0331943	0.00253067	0.00690182	9	9	9	B2	GI. muscularis (GTEx)	EpiXcan	0.997997	esophagus_muscularis	0.999981
5217	ENSG00000247400	DNAJC3-AS1	0.229994	0.0126846	0.818097	0.0928236	0.190015	1.49587e-14	1.29205e-13	15	18	18	B2	GI. muscularis (GTEx)	EpiXcan	0.997997	esophagus_muscularis	0.999981
5218	ENSG00000157837	SPPL3	-0.229886	-0.0138949	0.818181	0.0991797	0.206997	1.29135e-16	1.29135e-15	32	39	39	B2	GI. muscularis (GTEx)	EpiXcan	0.997997	esophagus_muscularis	0.999981
5219	ENSG00000234456	MAGI2-AS3	0.229855	0.0116757	0.818205	0.0511061	0.157566	2.06133e-12	1.48403e-11	24	32	32	B2	GI. muscularis (GTEx)	EpiXcan	0.997997	esophagus_muscularis	0.999981
5220	ENSG00000171953	ATPAF2	0.229544	0.0140139	0.818446	0.0520496	0.0409221	0.000757024	0.00221603	19	24	24	B2	GI. muscularis (GTEx)	EpiXcan	0.997997	esophagus_muscularis	0.999981
5221	ENSG00000128482	RNF112	0.229519	0.00394904	0.818465	0.0784654	0.0820555	1.04517e-06	4.31813e-06	36	62	62	B2	GI. muscularis (GTEx)	EpiXcan	0.997997	esophagus_muscularis	0.999981
5222	ENSG00000172403	SYNPO2	0.229325	0.00740798	0.818616	0.0120259	0.0120609	0.0726854	0.160795	16	18	18	B2	GI. muscularis (GTEx)	EpiXcan	0.997997	esophagus_muscularis	0.999981
5223	ENSG00000163815	CLEC3B	0.229302	0.0298306	0.818634	0.0266281	0.0750037	3.96552e-06	1.54111e-05	29	40	40	B2	GI. muscularis (GTEx)	EpiXcan	0.997997	esophagus_muscularis	0.999981
5224	ENSG00000187954	CYHR1	-0.229024	-0.0431202	0.81885	0.00831317	0.0735765	4.71153e-06	1.81442e-05	7	13	13	B2	GI. muscularis (GTEx)	EpiXcan	0.997997	esophagus_muscularis	0.999981
5225	ENSG00000162402	USP24	0.228714	0.0702332	0.819091	0.0140971	0.101825	5.91973e-08	2.80282e-07	10	17	17	B2	GI. muscularis (GTEx)	EpiXcan	0.997997	esophagus_muscularis	0.999981
5226	ENSG00000214106	PAXIP1-AS2	0.228551	0.015632	0.819218	0.120865	0.235816	4.19576e-18	4.68014e-17	9	11	11	B2	GI. muscularis (GTEx)	EpiXcan	0.997997	esophagus_muscularis	0.999981
5227	ENSG00000197816	CCDC180	-0.228532	-0.0186067	0.819233	0.0497271	0.115646	6.02712e-09	3.1661e-08	23	28	28	B2	GI. muscularis (GTEx)	EpiXcan	0.997997	esophagus_muscularis	0.999981
5228	ENSG00000196678	ERI2	-0.228012	-0.0431698	0.819637	0.00747141	0.0417611	0.00072311	0.00212163	5	6	6	B2	GI. muscularis (GTEx)	EpiXcan	0.997997	esophagus_muscularis	0.999981
5229	ENSG00000175471	MCTP1	-0.227322	-0.0101322	0.820173	0.0346223	0.0471422	0.000295669	0.000908004	14	14	14	B2	GI. muscularis (GTEx)	EpiXcan	0.997997	esophagus_muscularis	0.999981
5230	ENSG00000156535	CD109	-0.226847	-0.0414366	0.820542	0.0360185	0.0629169	2.40021e-05	8.48738e-05	22	24	24	B2	GI. muscularis (GTEx)	EpiXcan	0.997997	esophagus_muscularis	0.999981
5231	ENSG00000131381	RBSN	0.226684	0.0624499	0.820669	0.00472974	0.0132945	0.0598652	0.134495	4	7	7	B2	GI. muscularis (GTEx)	EpiXcan	0.997997	esophagus_muscularis	0.999981
5232	ENSG00000179406	LINC00174	0.22638	0.00970198	0.820906	0.182334	0.239332	2.07712e-18	2.35441e-17	43	56	56	B2	GI. muscularis (GTEx)	EpiXcan	0.997997	esophagus_muscularis	0.999981
5233	ENSG00000129292	PHF20L1	0.226271	0.0382055	0.820991	0.0104102	0.0292942	0.00444299	0.0117824	3	3	3	B2	GI. muscularis (GTEx)	EpiXcan	0.997997	esophagus_muscularis	0.999981
5234	ENSG00000173327	MAP3K11	-0.225864	-0.016141	0.821307	0.0643015	0.342086	6.90867e-28	1.3133e-26	13	16	16	B2	GI. muscularis (GTEx)	EpiXcan	0.997997	esophagus_muscularis	0.999981
5235	ENSG00000215039	CD27-AS1	0.225847	0.0105314	0.82132	0.134851	0.287303	7.24813e-23	1.08143e-21	10	13	13	B2	GI. muscularis (GTEx)	EpiXcan	0.997997	esophagus_muscularis	0.999981
5236	ENSG00000144935	TRPC1	0.225189	0.0476394	0.821832	0.0346292	0.0144438	0.041729	0.0964406	29	33	33	B2	GI. muscularis (GTEx)	EpiXcan	0.997997	esophagus_muscularis	0.999981
5237	ENSG00000121064	SCPEP1	-0.225127	-0.0114727	0.821881	0.0434855	0.0222873	0.013313	0.0332469	30	46	46	B2	GI. muscularis (GTEx)	EpiXcan	0.997997	esophagus_muscularis	0.999981
5238	ENSG00000164366	CCDC127	0.224967	0.0024832	0.822005	0.114722	0.200073	4.2197e-15	3.78476e-14	30	39	39	B2	GI. muscularis (GTEx)	EpiXcan	0.997997	esophagus_muscularis	0.999981
5239	ENSG00000120868	APAF1	-0.224645	-0.0186696	0.822255	0.0413963	0.162301	2.73154e-12	1.94357e-11	7	11	11	B2	GI. muscularis (GTEx)	EpiXcan	0.997997	esophagus_muscularis	0.999981
5240	ENSG00000129925	TMEM8A	-0.224474	-0.0194821	0.822389	0.072601	0.120882	2.26081e-09	1.23341e-08	16	18	18	B2	GI. muscularis (GTEx)	EpiXcan	0.997997	esophagus_muscularis	0.999981
5241	ENSG00000166510	CCDC68	0.224283	0.0107104	0.822537	0.0809309	0.0886492	3.20491e-07	1.39878e-06	43	50	50	B2	GI. muscularis (GTEx)	EpiXcan	0.997997	esophagus_muscularis	0.999981
5242	ENSG00000217930	PAM16	0.224253	0.0217191	0.82256	0.0533857	0.137753	1.94546e-10	1.17787e-09	5	5	5	B2	GI. muscularis (GTEx)	EpiXcan	0.997997	esophagus_muscularis	0.999981
5243	ENSG00000197724	PHF2	0.224102	0.0348426	0.822678	0.0207826	0.0246957	0.00976967	0.0248905	26	36	36	B2	GI. muscularis (GTEx)	EpiXcan	0.997997	esophagus_muscularis	0.999981
5244	ENSG00000184182	UBE2F	0.224023	0.0142833	0.822739	0.0953689	0.219332	5.18963e-17	5.34215e-16	15	21	21	B2	GI. muscularis (GTEx)	EpiXcan	0.997997	esophagus_muscularis	0.999981
5245	ENSG00000111679	PTPN6	-0.223909	-0.0264079	0.822828	0.0208745	0.0160663	0.0347753	0.081371	17	20	20	B2	GI. muscularis (GTEx)	EpiXcan	0.997997	esophagus_muscularis	0.999981
5246	ENSG00000177425	PAWR	0.223725	0.0278946	0.822972	0.0334589	0.0678784	1.11024e-05	4.0965e-05	17	19	19	B2	GI. muscularis (GTEx)	EpiXcan	0.997997	esophagus_muscularis	0.999981
5247	ENSG00000103175	WFDC1	0.223551	0.0182567	0.823107	0.0506319	0.13498	2.70957e-10	1.62157e-09	41	51	51	B2	GI. muscularis (GTEx)	EpiXcan	0.997997	esophagus_muscularis	0.999981
5248	ENSG00000093167	LRRFIP2	0.223249	0.0145126	0.823341	0.0662262	0.20427	8.42763e-16	7.97239e-15	17	22	22	B2	GI. muscularis (GTEx)	EpiXcan	0.997997	esophagus_muscularis	0.999981
5249	ENSG00000185838	GNB1L	0.222962	0.0295474	0.823565	0.0716936	0.0280802	0.00568346	0.0148971	45	52	52	B2	GI. muscularis (GTEx)	EpiXcan	0.997997	esophagus_muscularis	0.999981
5250	ENSG00000204604	ZNF468	-0.222657	-0.021624	0.823802	0.0687482	0.235076	2.75365e-18	3.10367e-17	46	61	61	B2	GI. muscularis (GTEx)	EpiXcan	0.997997	esophagus_muscularis	0.999981
5251	ENSG00000110057	UNC93B1	0.222633	0.041667	0.823821	0.0119951	0.0332169	0.00233653	0.00640852	4	7	7	B2	GI. muscularis (GTEx)	EpiXcan	0.997997	esophagus_muscularis	0.999981
5252	ENSG00000152104	PTPN14	-0.22257	-0.0836548	0.82387	0.00316062	0.0100973	0.0986847	0.2115	11	14	14	B2	GI. muscularis (GTEx)	EpiXcan	0.997997	esophagus_muscularis	0.999981
5253	ENSG00000136048	DRAM1	0.222294	0.00510682	0.824085	0.14865	0.263672	2.42749e-20	3.13448e-19	63	72	72	B2	GI. muscularis (GTEx)	EpiXcan	0.997997	esophagus_muscularis	0.999981
5254	ENSG00000169062	UPF3A	-0.221619	-0.0076023	0.824611	0.188475	0.412329	1.82828e-36	5.42674e-35	42	52	52	B2	GI. muscularis (GTEx)	EpiXcan	0.997997	esophagus_muscularis	0.999981
5255	ENSG00000178896	EXOSC4	-0.221551	-0.0314813	0.824663	0.0245892	0.0171121	0.0312373	0.0735644	28	40	40	B2	GI. muscularis (GTEx)	EpiXcan	0.997997	esophagus_muscularis	0.999981
5256	ENSG00000018625	ATP1A2	0.221329	0.000807556	0.824836	0.0191647	0.0814306	1.21668e-06	4.98703e-06	18	24	24	B2	GI. muscularis (GTEx)	EpiXcan	0.997997	esophagus_muscularis	0.999981
5257	ENSG00000152778	IFIT5	0.221268	0.00943716	0.824884	0.169103	0.482961	1.0578e-44	4.79605e-43	6	9	9	B2	GI. muscularis (GTEx)	EpiXcan	0.997997	esophagus_muscularis	0.999981
5258	ENSG00000115365	LANCL1	-0.221088	-0.0147498	0.825024	0.0462806	0.129447	4.38925e-10	2.57618e-09	8	11	11	B2	GI. muscularis (GTEx)	EpiXcan	0.997997	esophagus_muscularis	0.999981
5259	ENSG00000166741	NNMT	-0.221047	-0.0158767	0.825056	0.0476337	0.0177975	0.0269417	0.0640729	45	53	53	B2	GI. muscularis (GTEx)	EpiXcan	0.997997	esophagus_muscularis	0.999981
5260	ENSG00000173531	MST1	-0.220931	-0.0361164	0.825146	0.0510111	0.076073	2.14109e-06	8.5656e-06	37	44	44	B2	GI. muscularis (GTEx)	EpiXcan	0.997997	esophagus_muscularis	0.999981
5261	ENSG00000137168	PPIL1	-0.220695	-0.0105962	0.82533	0.0284066	0.0379651	0.00129877	0.00368038	32	37	37	B2	GI. muscularis (GTEx)	EpiXcan	0.997997	esophagus_muscularis	0.999981
5262	ENSG00000138363	ATIC	-0.22067	-0.0177323	0.825349	0.22695	0.228042	2.38279e-17	2.50434e-16	70	84	84	B2	GI. muscularis (GTEx)	EpiXcan	0.997997	esophagus_muscularis	0.999981
5263	ENSG00000175567	UCP2	0.219873	0.0387224	0.82597	0.00755309	0.0193012	0.0191487	0.0467132	3	3	3	B2	GI. muscularis (GTEx)	EpiXcan	0.997997	esophagus_muscularis	0.999981
5264	ENSG00000214113	LYRM4	-0.219759	-0.0145426	0.826059	0.206642	0.36097	3.15908e-30	6.96988e-29	32	40	40	B2	GI. muscularis (GTEx)	EpiXcan	0.997997	esophagus_muscularis	0.999981
5265	ENSG00000136068	FLNB	0.219655	0.045086	0.82614	0.0220011	0.0103945	0.0931692	0.200877	22	24	24	B2	GI. muscularis (GTEx)	EpiXcan	0.997997	esophagus_muscularis	0.999981
5266	ENSG00000226380	AC016831.1	0.21953	-0.00444593	0.826237	0.135727	0.168606	1.09767e-12	8.08962e-12	25	29	29	B2	GI. muscularis (GTEx)	EpiXcan	0.997997	esophagus_muscularis	0.999981
5267	ENSG00000146112	PPP1R18	0.219323	0.0310031	0.826399	0.0232389	0.0639308	2.21299e-05	7.86107e-05	7	9	9	B2	GI. muscularis (GTEx)	EpiXcan	0.997997	esophagus_muscularis	0.999981
5268	ENSG00000146457	WTAP	-0.219066	-0.0124794	0.826598	0.158906	0.291498	3.74603e-23	5.66148e-22	25	28	28	B2	GI. muscularis (GTEx)	EpiXcan	0.997997	esophagus_muscularis	0.999981
5269	ENSG00000114841	DNAH1	0.218877	0.0355773	0.826746	0.0155507	0.0384966	0.00120538	0.003431	19	25	25	B2	GI. muscularis (GTEx)	EpiXcan	0.997997	esophagus_muscularis	0.999981
5270	ENSG00000198707	CEP290	-0.218721	0.000600296	0.826867	0.137577	0.156953	4.71206e-12	3.28111e-11	56	62	62	B2	GI. muscularis (GTEx)	EpiXcan	0.997997	esophagus_muscularis	0.999981
5271	ENSG00000130202	NECTIN2	-0.218693	-0.0312995	0.826889	0.0170476	0.0118537	0.0721824	0.15981	5	6	6	B2	GI. muscularis (GTEx)	EpiXcan	0.997997	esophagus_muscularis	0.999981
5272	ENSG00000078269	SYNJ2	-0.218314	-0.0190366	0.827184	0.0733609	0.196908	1.92303e-15	1.78068e-14	12	14	14	B2	GI. muscularis (GTEx)	EpiXcan	0.997997	esophagus_muscularis	0.999981
5273	ENSG00000154781	CCDC174	0.21765	0.0190429	0.827702	0.0274897	0.0514135	0.000153207	0.000487714	18	20	20	B2	GI. muscularis (GTEx)	EpiXcan	0.997997	esophagus_muscularis	0.999981
5274	ENSG00000174177	CTU2	-0.217459	-0.0330093	0.82785	0.0123101	0.0760277	2.88366e-06	1.13611e-05	5	7	7	B2	GI. muscularis (GTEx)	EpiXcan	0.997997	esophagus_muscularis	0.999981
5275	ENSG00000067141	NEO1	0.217293	0.00528798	0.82798	0.0993835	0.12576	1.329e-09	7.42694e-09	34	50	50	B2	GI. muscularis (GTEx)	EpiXcan	0.997997	esophagus_muscularis	0.999981
5276	ENSG00000109519	GRPEL1	0.217092	0.0532016	0.828137	0.0204043	0.0393658	0.000953075	0.00274575	7	9	9	B2	GI. muscularis (GTEx)	EpiXcan	0.997997	esophagus_muscularis	0.999981
5277	ENSG00000011295	TTC19	0.217019	0.0092784	0.828193	0.0700236	0.0981031	1.21749e-07	5.57784e-07	31	36	36	B2	GI. muscularis (GTEx)	EpiXcan	0.997997	esophagus_muscularis	0.999981
5278	ENSG00000158987	RAPGEF6	-0.216946	-0.0222145	0.82825	0.0511098	0.0509013	0.000151154	0.000481836	12	14	14	B2	GI. muscularis (GTEx)	EpiXcan	0.997997	esophagus_muscularis	0.999981
5279	ENSG00000204682	CASC10	-0.216767	-0.100357	0.82839	0.0103947	0.0123562	0.0682933	0.15192	10	10	10	B2	GI. muscularis (GTEx)	EpiXcan	0.997997	esophagus_muscularis	0.999981
5280	ENSG00000204380	PKP4-AS1	-0.216716	-0.00684627	0.82843	0.0257762	0.0961622	1.7369e-07	7.80686e-07	17	24	24	B2	GI. muscularis (GTEx)	EpiXcan	0.997997	esophagus_muscularis	0.999981
5281	ENSG00000166986	MARS	-0.216706	-0.0693788	0.828437	0.00406181	0.0192535	0.0207587	0.0503863	2	4	4	B2	GI. muscularis (GTEx)	EpiXcan	0.997997	esophagus_muscularis	0.999981
5282	ENSG00000163145	C1QTNF7	0.2167	0.00966464	0.828442	0.175548	0.0951325	1.44521e-07	6.55826e-07	136	170	170	B2	GI. muscularis (GTEx)	EpiXcan	0.997997	esophagus_muscularis	0.999981
5283	ENSG00000189091	SF3B3	0.216531	0.0298601	0.828574	0.0223203	0.0236103	0.0112632	0.0284473	9	12	12	B2	GI. muscularis (GTEx)	EpiXcan	0.997997	esophagus_muscularis	0.999981
5284	ENSG00000162714	ZNF496	0.216522	0.0159266	0.828581	0.0914717	0.193453	6.68329e-15	5.88886e-14	14	15	15	B2	GI. muscularis (GTEx)	EpiXcan	0.997997	esophagus_muscularis	0.999981
5285	ENSG00000196511	TPK1	-0.216218	-0.0201699	0.828818	0.068887	0.0627791	2.76711e-05	9.69667e-05	49	62	62	B2	GI. muscularis (GTEx)	EpiXcan	0.997997	esophagus_muscularis	0.999981
5286	ENSG00000124549	BTN2A3P	0.21614	0.0164197	0.828878	0.0450395	0.262393	6.07421e-21	8.08932e-20	41	54	54	B2	GI. muscularis (GTEx)	EpiXcan	0.997997	esophagus_muscularis	0.999981
5287	ENSG00000117595	IRF6	-0.216112	-0.0103975	0.8289	0.121837	0.276334	2.75295e-22	3.95172e-21	14	15	15	B2	GI. muscularis (GTEx)	EpiXcan	0.997997	esophagus_muscularis	0.999981
5288	ENSG00000115762	PLEKHB2	-0.215974	-0.0361781	0.829008	0.00902526	0.0240141	0.0109868	0.0277943	15	21	21	B2	GI. muscularis (GTEx)	EpiXcan	0.997997	esophagus_muscularis	0.999981
5289	ENSG00000053900	ANAPC4	0.215922	0.0105162	0.829049	0.188843	0.405576	6.58358e-36	1.88237e-34	29	35	35	B2	GI. muscularis (GTEx)	EpiXcan	0.997997	esophagus_muscularis	0.999981
5290	ENSG00000077616	NAALAD2	-0.215799	-0.0091525	0.829144	0.130337	0.205994	9.95641e-16	9.38058e-15	45	58	58	B2	GI. muscularis (GTEx)	EpiXcan	0.997997	esophagus_muscularis	0.999981
5291	ENSG00000080845	DLGAP4	0.215375	0.00829282	0.829475	0.0308129	0.0664049	1.19367e-05	4.38013e-05	9	11	11	B2	GI. muscularis (GTEx)	EpiXcan	0.997997	esophagus_muscularis	0.999981
5292	ENSG00000141527	CARD14	0.215034	0.0153402	0.829741	0.0311114	0.0448242	0.000413927	0.00125035	31	42	42	B2	GI. muscularis (GTEx)	EpiXcan	0.997997	esophagus_muscularis	0.999981
5293	ENSG00000154889	MPPE1	0.21501	0.0110147	0.829759	0.117237	0.18489	2.62715e-14	2.23204e-13	53	62	62	B2	GI. muscularis (GTEx)	EpiXcan	0.997997	esophagus_muscularis	0.999981
5294	ENSG00000138246	DNAJC13	-0.214931	-0.0206344	0.829821	0.0448855	0.0603611	3.70093e-05	0.000127239	30	35	35	B2	GI. muscularis (GTEx)	EpiXcan	0.997997	esophagus_muscularis	0.999981
5295	ENSG00000140391	TSPAN3	0.214489	0.0118472	0.830165	0.058389	0.0855747	8.14875e-07	3.40179e-06	44	60	60	B2	GI. muscularis (GTEx)	EpiXcan	0.997997	esophagus_muscularis	0.999981
5296	ENSG00000127564	PKMYT1	-0.214282	-0.0282053	0.830327	0.0529732	0.0117286	0.075062	0.165505	32	47	47	B2	GI. muscularis (GTEx)	EpiXcan	0.997997	esophagus_muscularis	0.999981
5297	ENSG00000095539	SEMA4G	-0.214221	-0.0397591	0.830374	0.0175329	0.0551505	8.54423e-05	0.000280667	15	20	20	B2	GI. muscularis (GTEx)	EpiXcan	0.997997	esophagus_muscularis	0.999981
5298	ENSG00000114631	PODXL2	-0.213449	-0.0416849	0.830977	0.0130963	0.0913909	3.02592e-07	1.32396e-06	5	5	5	B2	GI. muscularis (GTEx)	EpiXcan	0.997997	esophagus_muscularis	0.999981
5299	ENSG00000075914	EXOSC7	0.21318	0.0476438	0.831187	0.0151073	0.0617394	3.27957e-05	0.000113758	8	12	12	B2	GI. muscularis (GTEx)	EpiXcan	0.997997	esophagus_muscularis	0.999981
5300	ENSG00000100401	RANGAP1	-0.213115	0.0245123	0.831237	0.0804204	0.113616	9.92747e-09	5.08533e-08	32	35	35	B2	GI. muscularis (GTEx)	EpiXcan	0.997997	esophagus_muscularis	0.999981
5301	ENSG00000168813	ZNF507	-0.213068	-0.013103	0.831274	0.0764123	0.196108	1.85582e-15	1.72186e-14	39	46	46	B2	GI. muscularis (GTEx)	EpiXcan	0.997997	esophagus_muscularis	0.999981
5302	ENSG00000100592	DAAM1	-0.212912	-0.0280951	0.831395	0.0336218	0.0186739	0.0253287	0.0605244	65	80	80	B2	GI. muscularis (GTEx)	EpiXcan	0.997997	esophagus_muscularis	0.999981
5303	ENSG00000244754	N4BP2L2	-0.212851	-0.017494	0.831443	0.0207753	0.0646292	1.38447e-05	5.04198e-05	16	19	19	B2	GI. muscularis (GTEx)	EpiXcan	0.997997	esophagus_muscularis	0.999981
5304	ENSG00000162604	TM2D1	0.212575	0.031714	0.831658	0.012433	0.0682586	1.12193e-05	4.1342e-05	6	6	6	B2	GI. muscularis (GTEx)	EpiXcan	0.997997	esophagus_muscularis	0.999981
5305	ENSG00000107021	TBC1D13	-0.212487	-0.00412738	0.831727	0.0544685	0.0171448	0.0312207	0.0735377	36	52	52	B2	GI. muscularis (GTEx)	EpiXcan	0.997997	esophagus_muscularis	0.999981
5306	ENSG00000114812	VIPR1	-0.21219	-0.029211	0.831959	0.0103006	0.0526532	0.000133699	0.000429022	7	11	11	B2	GI. muscularis (GTEx)	EpiXcan	0.997997	esophagus_muscularis	0.999981
5307	ENSG00000126432	PRDX5	-0.21216	-0.0508161	0.831983	0.00955116	0.0277601	0.00514633	0.0135501	4	4	4	B2	GI. muscularis (GTEx)	EpiXcan	0.997997	esophagus_muscularis	0.999981
5308	ENSG00000146247	PHIP	-0.211984	-0.024094	0.83212	0.0226301	0.0659438	9.95416e-06	3.69327e-05	10	14	14	B2	GI. muscularis (GTEx)	EpiXcan	0.997997	esophagus_muscularis	0.999981
5309	ENSG00000106538	RARRES2	0.211974	0.0112116	0.832127	0.0378618	0.108057	1.18796e-08	6.02362e-08	6	6	6	B2	GI. muscularis (GTEx)	EpiXcan	0.997997	esophagus_muscularis	0.999981
5310	ENSG00000150054	MPP7	0.211871	0.0271935	0.832207	0.0211858	0.0593192	4.85074e-05	0.000164152	9	10	10	B2	GI. muscularis (GTEx)	EpiXcan	0.997997	esophagus_muscularis	0.999981
5311	ENSG00000142166	IFNAR1	0.211757	0.0319373	0.832297	0.0410022	0.0461953	0.000314914	0.000963517	17	21	21	B2	GI. muscularis (GTEx)	EpiXcan	0.997997	esophagus_muscularis	0.999981
5312	ENSG00000144230	GPR17	-0.211625	-0.00302575	0.8324	0.393529	0.637734	5.75211e-73	1.3211e-70	61	74	74	B2	GI. muscularis (GTEx)	EpiXcan	0.997997	esophagus_muscularis	0.999981
5313	ENSG00000135108	FBXO21	0.21113	0.0155973	0.832785	0.0416481	0.101548	5.81075e-08	2.75308e-07	21	25	25	B2	GI. muscularis (GTEx)	EpiXcan	0.997997	esophagus_muscularis	0.999981
5314	ENSG00000272983	AL117339.4	-0.211092	-0.0222423	0.832816	0.0475207	0.137017	1.27253e-10	7.80568e-10	19	31	31	B2	GI. muscularis (GTEx)	EpiXcan	0.997997	esophagus_muscularis	0.999981
5315	ENSG00000108592	FTSJ3	-0.210591	-0.00734874	0.833207	0.318059	0.627865	1.65669e-70	2.97567e-68	38	52	52	B2	GI. muscularis (GTEx)	EpiXcan	0.997997	esophagus_muscularis	0.999981
5316	ENSG00000129534	MIS18BP1	0.210363	0.014448	0.833384	0.0948365	0.164956	1.36499e-13	1.09153e-12	18	22	22	B2	GI. muscularis (GTEx)	EpiXcan	0.997997	esophagus_muscularis	0.999981
5317	ENSG00000183826	BTBD9	-0.209558	-0.0318789	0.834013	0.0120214	0.0360439	0.001329	0.00376072	24	28	28	B2	GI. muscularis (GTEx)	EpiXcan	0.997997	esophagus_muscularis	0.999981
5318	ENSG00000130731	METTL26	0.209163	0.0229589	0.834321	0.0379607	0.466607	3.01633e-42	1.23926e-40	29	43	43	B2	GI. muscularis (GTEx)	EpiXcan	0.997997	esophagus_muscularis	0.999981
5319	ENSG00000100034	PPM1F	-0.208832	-0.155489	0.834579	0.00186629	0.0183332	0.0260791	0.062201	7	11	11	B2	GI. muscularis (GTEx)	EpiXcan	0.997997	esophagus_muscularis	0.999981
5320	ENSG00000074319	TSG101	-0.208664	-0.0185247	0.83471	0.0306362	0.0846481	1.08199e-06	4.46436e-06	18	26	26	B2	GI. muscularis (GTEx)	EpiXcan	0.997997	esophagus_muscularis	0.999981
5321	ENSG00000122420	PTGFR	-0.208458	0.00135402	0.834871	0.117445	0.239661	8.99615e-19	1.04076e-17	128	149	149	B2	GI. muscularis (GTEx)	EpiXcan	0.997997	esophagus_muscularis	0.999981
5322	ENSG00000100625	SIX4	-0.208411	-0.0718907	0.834908	0.00614513	0.0109183	0.0870579	0.188951	6	8	8	B2	GI. muscularis (GTEx)	EpiXcan	0.997997	esophagus_muscularis	0.999981
5323	ENSG00000198015	MRPL42	-0.208064	-0.00502544	0.835179	0.0972671	0.430453	2.06362e-38	6.88366e-37	21	28	28	B2	GI. muscularis (GTEx)	EpiXcan	0.997997	esophagus_muscularis	0.999981
5324	ENSG00000118363	SPCS2	0.207861	0.0472679	0.835337	0.014924	0.0246853	0.00911417	0.0233351	15	21	21	B2	GI. muscularis (GTEx)	EpiXcan	0.997997	esophagus_muscularis	0.999981
5325	ENSG00000068024	HDAC4	-0.20786	-0.00929479	0.835338	0.141104	0.238596	1.61166e-18	1.83423e-17	12	13	13	B2	GI. muscularis (GTEx)	EpiXcan	0.997997	esophagus_muscularis	0.999981
5326	ENSG00000141424	SLC39A6	0.207836	0.0272193	0.835357	0.0386756	0.0887637	5.36015e-07	2.28116e-06	12	12	12	B2	GI. muscularis (GTEx)	EpiXcan	0.997997	esophagus_muscularis	0.999981
5327	ENSG00000215271	HOMEZ	0.207498	0.0219032	0.835621	0.034116	0.111183	1.65752e-08	8.28758e-08	7	8	8	B2	GI. muscularis (GTEx)	EpiXcan	0.997997	esophagus_muscularis	0.999981
5328	ENSG00000105928	DFNA5	-0.207329	-0.06129	0.835753	0.00312243	0.0448352	0.00040922	0.0012372	5	7	7	B2	GI. muscularis (GTEx)	EpiXcan	0.997997	esophagus_muscularis	0.999981
5329	ENSG00000125734	GPR108	-0.207012	-0.0085142	0.836001	0.360473	0.502554	1.0887e-47	5.56667e-46	16	19	19	B2	GI. muscularis (GTEx)	EpiXcan	0.997997	esophagus_muscularis	0.999981
5330	ENSG00000151611	MMAA	0.206989	0.0904013	0.836019	0.00186764	0.0145538	0.0469655	0.107549	2	2	2	B2	GI. muscularis (GTEx)	EpiXcan	0.997997	esophagus_muscularis	0.999981
5331	ENSG00000203965	EFCAB7	-0.20676	-0.0481005	0.836197	0.00738739	0.0591922	4.26696e-05	0.000145239	6	8	8	B2	GI. muscularis (GTEx)	EpiXcan	0.997997	esophagus_muscularis	0.999981
5332	ENSG00000110700	RPS13	0.206644	0.0277588	0.836288	0.030448	0.0395303	0.000998297	0.00287013	19	26	26	B2	GI. muscularis (GTEx)	EpiXcan	0.997997	esophagus_muscularis	0.999981
5333	ENSG00000143156	NME7	-0.206638	-0.00714605	0.836292	0.212885	0.494079	9.69652e-46	4.55867e-44	44	63	63	B2	GI. muscularis (GTEx)	EpiXcan	0.997997	esophagus_muscularis	0.999981
5334	ENSG00000159899	NPR2	-0.206606	-0.0329493	0.836317	0.0218514	0.0320009	0.00319718	0.00860933	22	26	26	B2	GI. muscularis (GTEx)	EpiXcan	0.997997	esophagus_muscularis	0.999981
5335	ENSG00000165424	ZCCHC24	0.206445	0.0332853	0.836444	0.0105081	0.0139634	0.049427	0.11267	9	12	12	B2	GI. muscularis (GTEx)	EpiXcan	0.997997	esophagus_muscularis	0.999981
5336	ENSG00000138071	ACTR2	0.20617	0.0551039	0.836658	0.00723587	0.0173356	0.0298616	0.0706571	8	10	10	B2	GI. muscularis (GTEx)	EpiXcan	0.997997	esophagus_muscularis	0.999981
5337	ENSG00000152527	PLEKHH2	-0.20615	-0.00876941	0.836673	0.126188	0.313841	1.54197e-25	2.5934e-24	18	25	25	B2	GI. muscularis (GTEx)	EpiXcan	0.997997	esophagus_muscularis	0.999981
5338	ENSG00000115091	ACTR3	-0.20608	-0.0411873	0.836728	0.014999	0.021557	0.0146228	0.0362914	28	29	29	B2	GI. muscularis (GTEx)	EpiXcan	0.997997	esophagus_muscularis	0.999981
5339	ENSG00000242294	STAG3L5P	-0.205723	-0.00775867	0.837008	0.250647	0.621111	2.17368e-68	3.54108e-66	19	24	24	B2	GI. muscularis (GTEx)	EpiXcan	0.997997	esophagus_muscularis	0.999981
5340	ENSG00000156136	DCK	0.205544	0.013901	0.837147	0.0622276	0.083808	3.34501e-07	1.45539e-06	12	13	13	B2	GI. muscularis (GTEx)	EpiXcan	0.997997	esophagus_muscularis	0.999981
5341	ENSG00000174780	SRP72	0.205135	0.0141065	0.837466	0.0177603	0.0608438	3.63659e-05	0.000125181	10	12	12	B2	GI. muscularis (GTEx)	EpiXcan	0.997997	esophagus_muscularis	0.999981
5342	ENSG00000180644	PRF1	-0.20506	-0.031345	0.837525	0.00785976	0.0174648	0.027244	0.0647478	5	6	6	B2	GI. muscularis (GTEx)	EpiXcan	0.997997	esophagus_muscularis	0.999981
5343	ENSG00000132141	CCT6B	-0.204875	-0.0111538	0.83767	0.0847967	0.119144	4.75071e-09	2.51825e-08	16	17	17	B2	GI. muscularis (GTEx)	EpiXcan	0.997997	esophagus_muscularis	0.999981
5344	ENSG00000133739	LRRCC1	0.204706	0.00653696	0.837802	0.22312	0.238942	1.35716e-18	1.55291e-17	46	50	50	B2	GI. muscularis (GTEx)	EpiXcan	0.997997	esophagus_muscularis	0.999981
5345	ENSG00000145332	KLHL8	-0.204611	-0.0285848	0.837876	0.0312979	0.0123168	0.0664703	0.148288	28	29	29	B2	GI. muscularis (GTEx)	EpiXcan	0.997997	esophagus_muscularis	0.999981
5346	ENSG00000135472	FAIM2	-0.204596	-0.00443034	0.837888	0.15352	0.0919619	6.60357e-08	3.11083e-07	41	48	48	B2	GI. muscularis (GTEx)	EpiXcan	0.997997	esophagus_muscularis	0.999981
5347	ENSG00000174606	ANGEL2	0.20456	0.0204194	0.837916	0.0559547	0.216247	1.49504e-16	1.4855e-15	11	15	15	B2	GI. muscularis (GTEx)	EpiXcan	0.997997	esophagus_muscularis	0.999981
5348	ENSG00000066427	ATXN3	0.204415	0.00690903	0.838029	0.1674	0.254118	6.98383e-20	8.76734e-19	38	47	47	B2	GI. muscularis (GTEx)	EpiXcan	0.997997	esophagus_muscularis	0.999981
5349	ENSG00000144136	SLC20A1	-0.204306	-0.0519593	0.838115	0.00610035	0.0830837	1.03741e-06	4.28988e-06	5	7	7	B2	GI. muscularis (GTEx)	EpiXcan	0.997997	esophagus_muscularis	0.999981
5350	ENSG00000101574	METTL4	-0.20418	-0.0147083	0.838213	0.0607377	0.134797	2.99713e-10	1.78452e-09	25	26	26	B2	GI. muscularis (GTEx)	EpiXcan	0.997997	esophagus_muscularis	0.999981
5351	ENSG00000182149	IST1	-0.204016	-0.0214121	0.838341	0.0181677	0.0114968	0.0719525	0.159401	6	6	6	B2	GI. muscularis (GTEx)	EpiXcan	0.997997	esophagus_muscularis	0.999981
5352	ENSG00000080608	PUM3	0.203465	0.0238408	0.838772	0.0451811	0.0455991	0.000361969	0.001101	19	25	25	B2	GI. muscularis (GTEx)	EpiXcan	0.997997	esophagus_muscularis	0.999981
5353	ENSG00000116194	ANGPTL1	0.203392	0.0786116	0.838828	0.0173892	0.0380397	0.00127989	0.00363055	18	24	24	B2	GI. muscularis (GTEx)	EpiXcan	0.997997	esophagus_muscularis	0.999981
5354	ENSG00000110104	CCDC86	-0.203347	-0.0390133	0.838864	0.0103029	0.0656198	1.19105e-05	4.37281e-05	4	7	7	B2	GI. muscularis (GTEx)	EpiXcan	0.997997	esophagus_muscularis	0.999981
5355	ENSG00000185418	TARSL2	-0.203133	-0.0328116	0.839031	0.00706823	0.0703959	9.22352e-06	3.44132e-05	4	8	8	B2	GI. muscularis (GTEx)	EpiXcan	0.997997	esophagus_muscularis	0.999981
5356	ENSG00000186088	GSAP	-0.202549	-0.0647361	0.839488	0.00293809	0.0600995	4.31543e-05	0.000146745	10	12	12	B2	GI. muscularis (GTEx)	EpiXcan	0.997997	esophagus_muscularis	0.999981
5357	ENSG00000168393	DTYMK	-0.202416	-0.024	0.839591	0.038706	0.0555025	9.0086e-05	0.00029516	32	41	41	B2	GI. muscularis (GTEx)	EpiXcan	0.997997	esophagus_muscularis	0.999981
5358	ENSG00000168036	CTNNB1	-0.201904	-0.0253593	0.839992	0.0307392	0.0743545	4.88664e-06	1.87875e-05	9	11	11	B2	GI. muscularis (GTEx)	EpiXcan	0.997997	esophagus_muscularis	0.999981
5359	ENSG00000171055	FEZ2	-0.201773	-0.001133	0.840094	0.0253882	0.052721	0.000124418	0.000401082	21	25	25	B2	GI. muscularis (GTEx)	EpiXcan	0.997997	esophagus_muscularis	0.999981
5360	ENSG00000204308	RNF5	-0.201477	-0.0134758	0.840326	0.103819	0.202241	8.9427e-16	8.44253e-15	25	35	35	B2	GI. muscularis (GTEx)	EpiXcan	0.997997	esophagus_muscularis	0.999981
5361	ENSG00000272668	AL590560.2	0.200931	0.030791	0.840752	0.0617461	0.590969	4.23422e-63	5.02724e-61	20	24	24	B2	GI. muscularis (GTEx)	EpiXcan	0.997997	esophagus_muscularis	0.999981
5362	ENSG00000166881	NEMP1	-0.200835	-0.00692531	0.840828	0.167404	0.216854	6.77758e-19	7.92603e-18	12	16	16	B2	GI. muscularis (GTEx)	EpiXcan	0.997997	esophagus_muscularis	0.999981
5363	ENSG00000116062	MSH6	0.20056	0.0262203	0.841043	0.0169297	0.104526	2.12669e-08	1.05208e-07	13	16	16	B2	GI. muscularis (GTEx)	EpiXcan	0.997997	esophagus_muscularis	0.999981
5364	ENSG00000204314	PRRT1	0.200458	0.0273106	0.841123	0.0236717	0.037509	0.0011332	0.00323804	18	23	23	B2	GI. muscularis (GTEx)	EpiXcan	0.997997	esophagus_muscularis	0.999981
5365	ENSG00000116830	TTF2	0.200264	-0.000447978	0.841274	0.201158	0.324163	1.58654e-26	2.82432e-25	67	78	78	B2	GI. muscularis (GTEx)	EpiXcan	0.997997	esophagus_muscularis	0.999981
5366	ENSG00000165695	AK8	-0.200199	-0.0233197	0.841325	0.0273462	0.0424362	0.000454284	0.00136695	26	37	37	B2	GI. muscularis (GTEx)	EpiXcan	0.997997	esophagus_muscularis	0.999981
5367	ENSG00000109180	OCIAD1	-0.200024	-0.012608	0.841462	0.125434	0.228257	1.05458e-17	1.1339e-16	23	29	29	B2	GI. muscularis (GTEx)	EpiXcan	0.997997	esophagus_muscularis	0.999981
5368	ENSG00000233476	EEF1A1P6	-0.199998	0.0118412	0.841482	0.0214927	0.0127753	0.0587518	0.132185	19	25	25	B2	GI. muscularis (GTEx)	EpiXcan	0.997997	esophagus_muscularis	0.999981
5369	ENSG00000111664	GNB3	0.199515	0.00995187	0.84186	0.164558	0.294765	3.42402e-23	5.19723e-22	5	5	5	B2	GI. muscularis (GTEx)	EpiXcan	0.997997	esophagus_muscularis	0.999981
5370	ENSG00000203880	PCMTD2	-0.199383	-0.00860083	0.841963	0.16879	0.326377	4.16976e-27	7.72729e-26	32	41	41	B2	GI. muscularis (GTEx)	EpiXcan	0.997997	esophagus_muscularis	0.999981
5371	ENSG00000176155	CCDC57	-0.19874	-0.0159769	0.842466	0.0467566	0.209634	5.84072e-16	5.59703e-15	24	29	29	B2	GI. muscularis (GTEx)	EpiXcan	0.997997	esophagus_muscularis	0.999981
5372	ENSG00000115423	DNAH6	0.198682	0.0459295	0.842512	0.017069	0.168154	9.10036e-13	6.76013e-12	19	22	22	B2	GI. muscularis (GTEx)	EpiXcan	0.997997	esophagus_muscularis	0.999981
5373	ENSG00000134222	PSRC1	0.198677	0.0372332	0.842516	0.0207437	0.0184264	0.0237917	0.0571246	28	33	33	B2	GI. muscularis (GTEx)	EpiXcan	0.997997	esophagus_muscularis	0.999981
5374	ENSG00000065054	SLC9A3R2	-0.198441	-0.183737	0.8427	0.000392099	0.0114506	0.079009	0.173308	1	4	4	B2	GI. muscularis (GTEx)	EpiXcan	0.997997	esophagus_muscularis	0.999981
5375	ENSG00000127947	PTPN12	0.198366	0.0053101	0.842759	0.259354	0.344807	1.81321e-28	3.56785e-27	97	117	117	B2	GI. muscularis (GTEx)	EpiXcan	0.997997	esophagus_muscularis	0.999981
5376	ENSG00000251661	AC136475.1	0.197848	0.0121432	0.843164	0.183455	0.127941	9.12464e-10	5.19448e-09	54	81	81	B2	GI. muscularis (GTEx)	EpiXcan	0.997997	esophagus_muscularis	0.999981
5377	ENSG00000156219	ART3	-0.197608	-0.0250497	0.843352	0.00932307	0.0564736	6.52683e-05	0.000217302	8	9	9	B2	GI. muscularis (GTEx)	EpiXcan	0.997997	esophagus_muscularis	0.999981
5378	ENSG00000136856	SLC2A8	-0.197386	-0.0103845	0.843526	0.124106	0.283832	2.61592e-22	3.7666e-21	6	9	9	B2	GI. muscularis (GTEx)	EpiXcan	0.997997	esophagus_muscularis	0.999981
5379	ENSG00000215790	SLC35E2	-0.196869	-0.0183977	0.84393	0.0615596	0.354991	7.89857e-30	1.67665e-28	8	23	23	B2	GI. muscularis (GTEx)	EpiXcan	0.997997	esophagus_muscularis	0.999981
5380	ENSG00000151917	BEND6	0.196788	0.0112876	0.843994	0.0868483	0.26176	6.22551e-21	8.28295e-20	7	8	8	B2	GI. muscularis (GTEx)	EpiXcan	0.997997	esophagus_muscularis	0.999981
5381	ENSG00000114744	COMMD2	0.196452	0.00931497	0.844257	0.12886	0.327979	2.16183e-26	3.80972e-25	7	10	10	B2	GI. muscularis (GTEx)	EpiXcan	0.997997	esophagus_muscularis	0.999981
5382	ENSG00000196616	ADH1B	-0.196241	-0.0194393	0.844422	0.0268619	0.0304679	0.00383449	0.0102229	18	20	20	B2	GI. muscularis (GTEx)	EpiXcan	0.997997	esophagus_muscularis	0.999981
5383	ENSG00000168502	MTCL1	0.19596	0.0070422	0.844641	0.127579	0.027802	0.00576498	0.0150939	95	118	118	B2	GI. muscularis (GTEx)	EpiXcan	0.997997	esophagus_muscularis	0.999981
5384	ENSG00000123975	CKS2	-0.195935	-0.0119602	0.844661	0.129005	0.229356	9.17205e-18	9.90751e-17	6	9	9	B2	GI. muscularis (GTEx)	EpiXcan	0.997997	esophagus_muscularis	0.999981
5385	ENSG00000248429	AC098679.1	-0.195858	-0.00781225	0.844721	0.109753	0.370817	2.38801e-33	6.03899e-32	100	122	122	B2	GI. muscularis (GTEx)	EpiXcan	0.997997	esophagus_muscularis	0.999981
5386	ENSG00000136444	RSAD1	-0.195807	-0.0228868	0.844761	0.0317321	0.042516	0.000586979	0.00173934	15	18	18	B2	GI. muscularis (GTEx)	EpiXcan	0.997997	esophagus_muscularis	0.999981
5387	ENSG00000196209	SIRPB2	-0.195543	-0.0203054	0.844968	0.0368768	0.127113	7.21765e-10	4.14254e-09	7	7	7	B2	GI. muscularis (GTEx)	EpiXcan	0.997997	esophagus_muscularis	0.999981
5388	ENSG00000118600	TMEM5	0.195449	0.037172	0.845042	0.00878788	0.0609187	2.48166e-05	8.75548e-05	22	31	31	B2	GI. muscularis (GTEx)	EpiXcan	0.997997	esophagus_muscularis	0.999981
5389	ENSG00000270060	AC090589.3	0.195378	0.0277572	0.845097	0.0111181	0.0370058	0.00139499	0.00393712	5	5	5	B2	GI. muscularis (GTEx)	EpiXcan	0.997997	esophagus_muscularis	0.999981
5390	ENSG00000090539	CHRD	0.195262	0.0333605	0.845187	0.0116067	0.0215687	0.0143112	0.0355622	9	15	15	B2	GI. muscularis (GTEx)	EpiXcan	0.997997	esophagus_muscularis	0.999981
5391	ENSG00000130413	STK33	-0.195147	-0.00884139	0.845278	0.22278	0.507263	4.13352e-48	2.2188e-46	61	77	77	B2	GI. muscularis (GTEx)	EpiXcan	0.997997	esophagus_muscularis	0.999981
5392	ENSG00000234745	HLA-B	-0.195124	-0.0146912	0.845296	0.0481573	0.169174	8.53326e-13	6.35909e-12	19	29	29	B2	GI. muscularis (GTEx)	EpiXcan	0.997997	esophagus_muscularis	0.999981
5393	ENSG00000197568	HHLA3	0.194982	0.00326026	0.845407	0.142518	0.22875	1.01867e-17	1.09866e-16	79	97	97	B2	GI. muscularis (GTEx)	EpiXcan	0.997997	esophagus_muscularis	0.999981
5394	ENSG00000267454	ZNF582-AS1	0.19489	0.014047	0.845479	0.0979781	0.34785	8.06112e-29	1.61107e-27	9	14	14	B2	GI. muscularis (GTEx)	EpiXcan	0.997997	esophagus_muscularis	0.999981
5395	ENSG00000047621	C12orf4	0.194852	0.0224701	0.845508	0.0142843	0.0168746	0.0320874	0.0754396	11	13	13	B2	GI. muscularis (GTEx)	EpiXcan	0.997997	esophagus_muscularis	0.999981
5396	ENSG00000185651	UBE2L3	-0.194475	-0.0412485	0.845804	0.00835666	0.0193525	0.0204122	0.0495967	25	30	30	B2	GI. muscularis (GTEx)	EpiXcan	0.997997	esophagus_muscularis	0.999981
5397	ENSG00000180346	TIGD2	0.193744	0.0525302	0.846376	0.00483811	0.0129095	0.0605446	0.135869	7	10	10	B2	GI. muscularis (GTEx)	EpiXcan	0.997997	esophagus_muscularis	0.999981
5398	ENSG00000154917	RAB6B	-0.193428	-0.0104178	0.846624	0.201308	0.29375	1.41635e-23	2.18296e-22	18	21	21	B2	GI. muscularis (GTEx)	EpiXcan	0.997997	esophagus_muscularis	0.999981
5399	ENSG00000167747	C19orf48	-0.193392	0.00458558	0.846652	0.0584112	0.080834	1.78138e-06	7.1964e-06	43	57	57	B2	GI. muscularis (GTEx)	EpiXcan	0.997997	esophagus_muscularis	0.999981
5400	ENSG00000160447	PKN3	0.193359	0.0492111	0.846677	0.00441021	0.0106522	0.0814728	0.178137	6	6	6	B2	GI. muscularis (GTEx)	EpiXcan	0.997997	esophagus_muscularis	0.999981
5401	ENSG00000261934	PCDHGA9	-0.193092	-0.022053	0.846887	0.015658	0.0157181	0.0395443	0.0918004	19	25	25	B2	GI. muscularis (GTEx)	EpiXcan	0.997997	esophagus_muscularis	0.999981
5402	ENSG00000159111	MRPL10	-0.192848	-0.014907	0.847078	0.0719077	0.118925	4.39465e-09	2.33658e-08	27	34	34	B2	GI. muscularis (GTEx)	EpiXcan	0.997997	esophagus_muscularis	0.999981
5403	ENSG00000240747	KRBOX1	0.192738	0.0836023	0.847164	0.00453652	0.0159716	0.0383418	0.0891861	4	4	4	B2	GI. muscularis (GTEx)	EpiXcan	0.997997	esophagus_muscularis	0.999981
5404	ENSG00000238105	GOLGA2P5	0.192568	0.0130126	0.847297	0.0370119	0.0991506	8.42819e-08	3.92811e-07	18	22	22	B2	GI. muscularis (GTEx)	EpiXcan	0.997997	esophagus_muscularis	0.999981
5405	ENSG00000169359	SLC33A1	0.192486	0.015691	0.847362	0.0525546	0.0911452	3.01808e-07	1.32094e-06	38	43	43	B2	GI. muscularis (GTEx)	EpiXcan	0.997997	esophagus_muscularis	0.999981
5406	ENSG00000139687	RB1	0.192363	-0.00398996	0.847458	0.0268698	0.0311491	0.00322339	0.00867288	17	25	25	B2	GI. muscularis (GTEx)	EpiXcan	0.997997	esophagus_muscularis	0.999981
5407	ENSG00000181523	SGSH	-0.192233	-0.0141586	0.84756	0.0593417	0.0730768	5.11234e-06	1.96069e-05	22	30	30	B2	GI. muscularis (GTEx)	EpiXcan	0.997997	esophagus_muscularis	0.999981
5408	ENSG00000241973	PI4KA	0.191989	0.00758995	0.847751	0.197604	0.18547	5.22991e-14	4.34585e-13	71	95	95	B2	GI. muscularis (GTEx)	EpiXcan	0.997997	esophagus_muscularis	0.999981
5409	ENSG00000215302	AC127502.1	0.191907	0.0133067	0.847815	0.127726	0.195401	5.34203e-15	4.75488e-14	22	23	23	B2	GI. muscularis (GTEx)	EpiXcan	0.997997	esophagus_muscularis	0.999981
5410	ENSG00000122642	FKBP9	-0.191558	-0.0270772	0.848088	0.0352134	0.0675334	1.18132e-05	4.33934e-05	16	17	17	B2	GI. muscularis (GTEx)	EpiXcan	0.997997	esophagus_muscularis	0.999981
5411	ENSG00000144746	ARL6IP5	-0.191337	-0.00809588	0.848261	0.0692536	0.0952231	1.37495e-07	6.24817e-07	24	31	31	B2	GI. muscularis (GTEx)	EpiXcan	0.997997	esophagus_muscularis	0.999981
5412	ENSG00000172613	RAD9A	0.191283	0.00778264	0.848304	0.24482	0.36105	4.93223e-30	1.06637e-28	14	17	17	B2	GI. muscularis (GTEx)	EpiXcan	0.997997	esophagus_muscularis	0.999981
5413	ENSG00000272316	AL021368.2	0.191145	0.00686818	0.848412	0.164141	0.298515	4.6259e-24	7.24121e-23	49	61	61	B2	GI. muscularis (GTEx)	EpiXcan	0.997997	esophagus_muscularis	0.999981
5414	ENSG00000026950	BTN3A1	0.190706	0.00977381	0.848756	0.0941726	0.140111	8.41522e-11	5.26797e-10	28	33	33	B2	GI. muscularis (GTEx)	EpiXcan	0.997997	esophagus_muscularis	0.999981
5415	ENSG00000050344	NFE2L3	-0.190433	0.00514775	0.84897	0.0261612	0.0194146	0.0222047	0.0535528	24	29	29	B2	GI. muscularis (GTEx)	EpiXcan	0.997997	esophagus_muscularis	0.999981
5416	ENSG00000185432	METTL7A	0.190109	0.0143512	0.849224	0.0664911	0.0510867	0.000134788	0.000432224	44	58	58	B2	GI. muscularis (GTEx)	EpiXcan	0.997997	esophagus_muscularis	0.999981
5417	ENSG00000151665	PIGF	-0.189726	-0.0241919	0.849524	0.0275463	0.123558	1.72968e-09	9.55178e-09	4	6	6	B2	GI. muscularis (GTEx)	EpiXcan	0.997997	esophagus_muscularis	0.999981
5418	ENSG00000107614	TRDMT1	-0.189384	-0.0157073	0.849792	0.110945	0.260395	2.56672e-20	3.30816e-19	5	6	6	B2	GI. muscularis (GTEx)	EpiXcan	0.997997	esophagus_muscularis	0.999981
5419	ENSG00000113810	SMC4	0.189337	0.0142425	0.849828	0.0762423	0.115101	2.4854e-09	1.3512e-08	10	10	10	B2	GI. muscularis (GTEx)	EpiXcan	0.997997	esophagus_muscularis	0.999981
5420	ENSG00000110756	HPS5	0.18933	0.0331328	0.849834	0.0316765	0.017601	0.0299602	0.0708666	19	21	21	B2	GI. muscularis (GTEx)	EpiXcan	0.997997	esophagus_muscularis	0.999981
5421	ENSG00000089335	ZNF302	-0.188851	-0.0081949	0.85021	0.31593	0.384288	3.87359e-33	9.6909e-32	49	54	54	B2	GI. muscularis (GTEx)	EpiXcan	0.997997	esophagus_muscularis	0.999981
5422	ENSG00000149922	TBX6	-0.188561	-0.0105376	0.850437	0.143997	0.235164	1.27879e-18	1.46611e-17	15	17	17	B2	GI. muscularis (GTEx)	EpiXcan	0.997997	esophagus_muscularis	0.999981
5423	ENSG00000254429	AP001972.1	0.188362	0.145594	0.850593	0.00442914	0.0279626	0.0057602	0.0150842	6	8	8	B2	GI. muscularis (GTEx)	EpiXcan	0.997997	esophagus_muscularis	0.999981
5424	ENSG00000175970	UNC119B	0.188288	0.0190526	0.850651	0.0292536	0.13054	3.2041e-10	1.9021e-09	12	18	18	B2	GI. muscularis (GTEx)	EpiXcan	0.997997	esophagus_muscularis	0.999981
5425	ENSG00000132953	XPO4	0.188275	0.0245407	0.850661	0.0273279	0.0425662	0.000489899	0.00146734	23	28	28	B2	GI. muscularis (GTEx)	EpiXcan	0.997997	esophagus_muscularis	0.999981
5426	ENSG00000168389	MFSD2A	-0.18798	-0.0359937	0.850892	0.0136114	0.0561745	8.14432e-05	0.000268286	21	28	28	B2	GI. muscularis (GTEx)	EpiXcan	0.997997	esophagus_muscularis	0.999981
5427	ENSG00000197927	C2orf27A	-0.187869	-0.008734	0.850979	0.20334	0.518569	1.6232e-49	9.39714e-48	44	67	67	B2	GI. muscularis (GTEx)	EpiXcan	0.997997	esophagus_muscularis	0.999981
5428	ENSG00000119718	EIF2B2	-0.187821	-0.00900042	0.851017	0.120257	0.402171	1.71929e-34	4.58805e-33	26	36	36	B2	GI. muscularis (GTEx)	EpiXcan	0.997997	esophagus_muscularis	0.999981
5429	ENSG00000241057	AC004951.3	-0.187136	-0.00791798	0.851554	0.112204	0.200835	1.50649e-15	1.40612e-14	25	26	26	B2	GI. muscularis (GTEx)	EpiXcan	0.997997	esophagus_muscularis	0.999981
5430	ENSG00000088812	ATRN	0.187118	0.0233607	0.851568	0.0122086	0.0144476	0.0461285	0.10584	17	22	22	B2	GI. muscularis (GTEx)	EpiXcan	0.997997	esophagus_muscularis	0.999981
5431	ENSG00000228486	LINC01125	0.187105	0.00514359	0.851578	0.0386724	0.0115996	0.0750954	0.165525	18	22	22	B2	GI. muscularis (GTEx)	EpiXcan	0.997997	esophagus_muscularis	0.999981
5432	ENSG00000247809	NR2F2-AS1	-0.186608	-0.0170566	0.851968	0.0424781	0.0400512	0.000691132	0.00203163	31	44	44	B2	GI. muscularis (GTEx)	EpiXcan	0.997997	esophagus_muscularis	0.999981
5433	ENSG00000198821	CD247	-0.186596	-0.0228117	0.851977	0.0201854	0.0133996	0.0542565	0.122721	17	21	21	B2	GI. muscularis (GTEx)	EpiXcan	0.997997	esophagus_muscularis	0.999981
5434	ENSG00000118276	B4GALT6	-0.186592	-0.0247679	0.85198	0.0289073	0.0269568	0.00709288	0.018399	16	22	22	B2	GI. muscularis (GTEx)	EpiXcan	0.997997	esophagus_muscularis	0.999981
5435	ENSG00000113645	WWC1	-0.186144	-0.010639	0.852332	0.135439	0.217394	7.57991e-18	8.27061e-17	11	15	15	B2	GI. muscularis (GTEx)	EpiXcan	0.997997	esophagus_muscularis	0.999981
5436	ENSG00000185436	IFNLR1	-0.186024	-0.00945798	0.852426	0.248003	0.387928	4.22996e-33	1.05448e-31	24	27	27	B2	GI. muscularis (GTEx)	EpiXcan	0.997997	esophagus_muscularis	0.999981
5437	ENSG00000254901	BORCS8	-0.185971	-0.013101	0.852468	0.0562687	0.103303	4.87103e-08	2.32278e-07	24	29	29	B2	GI. muscularis (GTEx)	EpiXcan	0.997997	esophagus_muscularis	0.999981
5438	ENSG00000165526	RPUSD4	0.185909	0.00262732	0.852516	0.136724	0.0215685	0.0150132	0.0371879	105	116	116	B2	GI. muscularis (GTEx)	EpiXcan	0.997997	esophagus_muscularis	0.999981
5439	ENSG00000139971	C14orf37	0.185806	0.00653689	0.852597	0.0240899	0.13491	1.43871e-10	8.78653e-10	23	26	26	B2	GI. muscularis (GTEx)	EpiXcan	0.997997	esophagus_muscularis	0.999981
5440	ENSG00000136146	MED4	0.185771	0.0303247	0.852624	0.0155345	0.0100409	0.0990189	0.212118	14	17	17	B2	GI. muscularis (GTEx)	EpiXcan	0.997997	esophagus_muscularis	0.999981
5441	ENSG00000136098	NEK3	-0.185543	-0.0150471	0.852803	0.0535196	0.116082	6.7051e-09	3.50778e-08	7	9	9	B2	GI. muscularis (GTEx)	EpiXcan	0.997997	esophagus_muscularis	0.999981
5442	ENSG00000177030	DEAF1	-0.185408	0.00668364	0.852909	0.00951319	0.0556943	7.79955e-05	0.000257413	17	23	23	B2	GI. muscularis (GTEx)	EpiXcan	0.997997	esophagus_muscularis	0.999981
5443	ENSG00000223855	HRAT92	0.185351	0.00597336	0.852954	0.424717	0.579328	7.32054e-61	7.59709e-59	12	14	14	B2	GI. muscularis (GTEx)	EpiXcan	0.997997	esophagus_muscularis	0.999981
5444	ENSG00000176401	EID2B	-0.185295	-0.0402834	0.852998	0.0287439	0.0247324	0.00987222	0.0251381	22	31	31	B2	GI. muscularis (GTEx)	EpiXcan	0.997997	esophagus_muscularis	0.999981
5445	ENSG00000083097	DOPEY1	-0.184836	-0.00660584	0.853358	0.156088	0.201493	1.60969e-16	1.59489e-15	29	31	31	B2	GI. muscularis (GTEx)	EpiXcan	0.997997	esophagus_muscularis	0.999981
5446	ENSG00000122970	IFT81	0.184816	0.00939963	0.853373	0.142407	0.219585	2.76698e-17	2.89726e-16	13	14	14	B2	GI. muscularis (GTEx)	EpiXcan	0.997997	esophagus_muscularis	0.999981
5447	ENSG00000102805	CLN5	0.184631	0.00991502	0.853519	0.0383475	0.0660207	1.51606e-05	5.504e-05	14	16	16	B2	GI. muscularis (GTEx)	EpiXcan	0.997997	esophagus_muscularis	0.999981
5448	ENSG00000125430	HS3ST3B1	0.184298	0.00565104	0.853779	0.157315	0.105459	3.64063e-08	1.76123e-07	107	139	139	B2	GI. muscularis (GTEx)	EpiXcan	0.997997	esophagus_muscularis	0.999981
5449	ENSG00000166167	BTRC	-0.183964	-0.0232314	0.854042	0.0528328	0.029459	0.0045308	0.0120039	56	68	68	B2	GI. muscularis (GTEx)	EpiXcan	0.997997	esophagus_muscularis	0.999981
5450	ENSG00000251022	THAP9-AS1	0.183573	0.0208643	0.854348	0.0375057	0.235993	4.38473e-18	4.88703e-17	9	22	22	B2	GI. muscularis (GTEx)	EpiXcan	0.997997	esophagus_muscularis	0.999981
5451	ENSG00000141295	SCRN2	0.183501	0.00711781	0.854405	0.25179	0.44156	3.62851e-40	1.32384e-38	31	40	40	B2	GI. muscularis (GTEx)	EpiXcan	0.997997	esophagus_muscularis	0.999981
5452	ENSG00000078808	SDF4	-0.182506	-0.0656695	0.855186	0.00386405	0.0268623	0.00589001	0.015404	5	6	6	B2	GI. muscularis (GTEx)	EpiXcan	0.997997	esophagus_muscularis	0.999981
5453	ENSG00000167617	CDC42EP5	0.182454	0.00824663	0.855227	0.0512251	0.0630942	2.49852e-05	8.81055e-05	28	43	43	B2	GI. muscularis (GTEx)	EpiXcan	0.997997	esophagus_muscularis	0.999981
5454	ENSG00000166788	SAAL1	0.182446	0.00738377	0.855233	0.166978	0.252507	1.15504e-20	1.51944e-19	14	15	15	B2	GI. muscularis (GTEx)	EpiXcan	0.997997	esophagus_muscularis	0.999981
5455	ENSG00000269858	EGLN2	-0.182398	-0.00722212	0.855271	0.109307	0.0613817	2.65823e-05	9.33612e-05	87	106	106	B2	GI. muscularis (GTEx)	EpiXcan	0.997997	esophagus_muscularis	0.999981
5456	ENSG00000214293	APTR	-0.182385	-0.00526959	0.855281	0.198757	0.404782	3.9286e-36	1.14666e-34	39	52	52	B2	GI. muscularis (GTEx)	EpiXcan	0.997997	esophagus_muscularis	0.999981
5457	ENSG00000134020	PEBP4	-0.182185	-0.0352166	0.855437	0.0173556	0.10106	6.17713e-08	2.92074e-07	33	39	39	B2	GI. muscularis (GTEx)	EpiXcan	0.997997	esophagus_muscularis	0.999981
5458	ENSG00000088280	ASAP3	-0.182167	-0.0171559	0.855451	0.0263753	0.0672634	1.55227e-05	5.62672e-05	7	9	9	B2	GI. muscularis (GTEx)	EpiXcan	0.997997	esophagus_muscularis	0.999981
5459	ENSG00000197223	C1D	0.181175	0.0345596	0.85623	0.0439691	0.0137562	0.0550991	0.124466	35	43	43	B2	GI. muscularis (GTEx)	EpiXcan	0.997997	esophagus_muscularis	0.999981
5460	ENSG00000153015	CWC27	0.180729	0.0406587	0.85658	0.0170748	0.0207053	0.0175873	0.0431444	9	10	10	B2	GI. muscularis (GTEx)	EpiXcan	0.997997	esophagus_muscularis	0.999981
5461	ENSG00000179431	FJX1	0.180387	0.0187326	0.856849	0.0469916	0.105629	2.2539e-08	1.11344e-07	5	6	6	B2	GI. muscularis (GTEx)	EpiXcan	0.997997	esophagus_muscularis	0.999981
5462	ENSG00000259820	AC083843.2	-0.180362	-0.0179735	0.856868	0.0510202	0.225371	2.08709e-17	2.1985e-16	5	8	8	B2	GI. muscularis (GTEx)	EpiXcan	0.997997	esophagus_muscularis	0.999981
5463	ENSG00000129749	CHRNA10	-0.180313	-0.0516377	0.856907	0.00429551	0.0261227	0.00763875	0.0197415	5	7	7	B2	GI. muscularis (GTEx)	EpiXcan	0.997997	esophagus_muscularis	0.999981
5464	ENSG00000171757	LRRC34	0.179282	0.0157135	0.857716	0.0665484	0.126731	9.20935e-10	5.23845e-09	6	6	6	B2	GI. muscularis (GTEx)	EpiXcan	0.997997	esophagus_muscularis	0.999981
5465	ENSG00000140598	EFL1	-0.179195	-0.0191483	0.857784	0.0260778	0.0766383	2.53369e-06	1.00556e-05	8	8	8	B2	GI. muscularis (GTEx)	EpiXcan	0.997997	esophagus_muscularis	0.999981
5466	ENSG00000143195	ILDR2	0.17913	-0.00446001	0.857835	0.0136658	0.0320404	0.00293275	0.00793815	13	19	19	B2	GI. muscularis (GTEx)	EpiXcan	0.997997	esophagus_muscularis	0.999981
5467	ENSG00000197965	MPZL1	0.178854	0.00844183	0.858052	0.0810752	0.0589987	1.81401e-05	6.5098e-05	42	49	49	B2	GI. muscularis (GTEx)	EpiXcan	0.997997	esophagus_muscularis	0.999981
5468	ENSG00000171962	DRC3	0.178803	0.0148731	0.858092	0.0756758	0.111122	1.52776e-08	7.67167e-08	29	31	31	B2	GI. muscularis (GTEx)	EpiXcan	0.997997	esophagus_muscularis	0.999981
5469	ENSG00000182093	WRB	0.178758	0.00866406	0.858128	0.0995831	0.343575	5.45674e-28	1.04438e-26	7	11	11	B2	GI. muscularis (GTEx)	EpiXcan	0.997997	esophagus_muscularis	0.999981
5470	ENSG00000012223	LTF	0.178705	0.0747574	0.85817	0.000890422	0.0118314	0.0710252	0.157472	8	14	14	B2	GI. muscularis (GTEx)	EpiXcan	0.997997	esophagus_muscularis	0.999981
5471	ENSG00000014824	SLC30A9	0.178079	0.0269873	0.858661	0.0186492	0.0263071	0.00713839	0.0185064	19	21	21	B2	GI. muscularis (GTEx)	EpiXcan	0.997997	esophagus_muscularis	0.999981
5472	ENSG00000136152	COG3	0.177988	0.0045195	0.858732	0.0324762	0.0170278	0.0311703	0.0734367	28	37	37	B2	GI. muscularis (GTEx)	EpiXcan	0.997997	esophagus_muscularis	0.999981
5473	ENSG00000147789	ZNF7	0.177987	0.0558958	0.858733	0.0460502	0.0247876	0.00954613	0.0243565	18	22	22	B2	GI. muscularis (GTEx)	EpiXcan	0.997997	esophagus_muscularis	0.999981
5474	ENSG00000139946	PELI2	-0.177936	-0.0206773	0.858773	0.0259745	0.120967	2.28777e-09	1.24715e-08	50	65	65	B2	GI. muscularis (GTEx)	EpiXcan	0.997997	esophagus_muscularis	0.999981
5475	ENSG00000169507	SLC38A11	0.177892	0.0104971	0.858808	0.0795408	0.0792765	2.26539e-06	9.03707e-06	38	50	50	B2	GI. muscularis (GTEx)	EpiXcan	0.997997	esophagus_muscularis	0.999981
5476	ENSG00000109576	AADAT	-0.177884	-0.00915737	0.858814	0.0901197	0.247057	9.81306e-20	1.21988e-18	16	23	23	B2	GI. muscularis (GTEx)	EpiXcan	0.997997	esophagus_muscularis	0.999981
5477	ENSG00000171135	JAGN1	0.17786	0.0137799	0.858833	0.110471	0.216757	1.46315e-16	1.45692e-15	14	14	14	B2	GI. muscularis (GTEx)	EpiXcan	0.997997	esophagus_muscularis	0.999981
5478	ENSG00000169220	RGS14	-0.177826	-0.00539374	0.858859	0.273978	0.403532	3.88757e-35	1.06377e-33	14	17	17	B2	GI. muscularis (GTEx)	EpiXcan	0.997997	esophagus_muscularis	0.999981
5479	ENSG00000114698	PLSCR4	-0.177633	-0.00941109	0.859011	0.0148444	0.165453	4.79525e-13	3.64523e-12	12	13	13	B2	GI. muscularis (GTEx)	EpiXcan	0.997997	esophagus_muscularis	0.999981
5480	ENSG00000186081	KRT5	-0.177557	-0.0699941	0.859071	0.00249481	0.0275311	0.0060418	0.0157803	3	5	5	B2	GI. muscularis (GTEx)	EpiXcan	0.997997	esophagus_muscularis	0.999981
5481	ENSG00000140406	TLNRD1	0.177166	0.0872626	0.859378	0.00182191	0.0117423	0.0680936	0.151499	2	3	3	B2	GI. muscularis (GTEx)	EpiXcan	0.997997	esophagus_muscularis	0.999981
5482	ENSG00000068885	IFT80	0.176983	0.0480815	0.859522	0.0039627	0.0145242	0.0471299	0.107873	2	3	3	B2	GI. muscularis (GTEx)	EpiXcan	0.997997	esophagus_muscularis	0.999981
5483	ENSG00000126001	CEP250	-0.176893	-0.0354658	0.859592	0.0100476	0.0107478	0.0882615	0.191231	21	28	28	B2	GI. muscularis (GTEx)	EpiXcan	0.997997	esophagus_muscularis	0.999981
5484	ENSG00000120675	DNAJC15	-0.176142	-0.00381205	0.860182	0.42312	0.556158	2.12431e-56	1.65342e-54	19	21	21	B2	GI. muscularis (GTEx)	EpiXcan	0.997997	esophagus_muscularis	0.999981
5485	ENSG00000041988	THAP3	-0.17613	-0.0223887	0.860192	0.0260506	0.119046	2.40607e-09	1.3101e-08	14	20	20	B2	GI. muscularis (GTEx)	EpiXcan	0.997997	esophagus_muscularis	0.999981
5486	ENSG00000138029	HADHB	0.175619	0.0441334	0.860594	0.00536006	0.031765	0.00269179	0.0073156	4	5	5	B2	GI. muscularis (GTEx)	EpiXcan	0.997997	esophagus_muscularis	0.999981
5487	ENSG00000136319	TTC5	-0.174938	-0.0258242	0.861128	0.0173576	0.07906	1.38926e-06	5.65964e-06	17	27	27	B2	GI. muscularis (GTEx)	EpiXcan	0.997997	esophagus_muscularis	0.999981
5488	ENSG00000179409	GEMIN4	-0.174757	-0.0122079	0.861271	0.010944	0.011505	0.0773006	0.16988	7	7	7	B2	GI. muscularis (GTEx)	EpiXcan	0.997997	esophagus_muscularis	0.999981
5489	ENSG00000171291	ZNF439	-0.174465	-0.04256	0.8615	0.00942703	0.0333949	0.00216827	0.00597158	1	1	1	B2	GI. muscularis (GTEx)	EpiXcan	0.997997	esophagus_muscularis	0.999981
5490	ENSG00000107611	CUBN	0.17428	0.0218375	0.861646	0.0527602	0.0569863	7.12322e-05	0.000236093	19	27	27	B2	GI. muscularis (GTEx)	EpiXcan	0.997997	esophagus_muscularis	0.999981
5491	ENSG00000171488	LRRC8C	-0.17421	0.00539223	0.8617	0.0418104	0.0310056	0.00359643	0.00962667	23	27	27	B2	GI. muscularis (GTEx)	EpiXcan	0.997997	esophagus_muscularis	0.999981
5492	ENSG00000184887	BTBD6	-0.173661	-0.0118973	0.862132	0.129063	0.255621	1.12294e-19	1.39225e-18	16	19	19	B2	GI. muscularis (GTEx)	EpiXcan	0.997997	esophagus_muscularis	0.999981
5493	ENSG00000055483	USP36	-0.173357	-0.0112447	0.862371	0.1368	0.224911	1.94296e-17	2.05441e-16	13	13	13	B2	GI. muscularis (GTEx)	EpiXcan	0.997997	esophagus_muscularis	0.999981
5494	ENSG00000187123	LYPD6	-0.173352	-0.0187404	0.862374	0.01826	0.0205704	0.0180283	0.0441106	9	10	10	B2	GI. muscularis (GTEx)	EpiXcan	0.997997	esophagus_muscularis	0.999981
5495	ENSG00000158941	CCAR2	-0.173228	-0.041906	0.862472	0.0135167	0.0435739	0.000557925	0.00165604	14	17	17	B2	GI. muscularis (GTEx)	EpiXcan	0.997997	esophagus_muscularis	0.999981
5496	ENSG00000148690	FRA10AC1	-0.172897	-0.00496099	0.862732	0.322529	0.412561	2.54384e-36	7.47154e-35	38	49	49	B2	GI. muscularis (GTEx)	EpiXcan	0.997997	esophagus_muscularis	0.999981
5497	ENSG00000099326	MZF1	-0.17275	-0.0198881	0.862848	0.0363705	0.0362119	0.00144852	0.00407915	27	36	36	B2	GI. muscularis (GTEx)	EpiXcan	0.997997	esophagus_muscularis	0.999981
5498	ENSG00000173548	SNX33	0.172237	0.0203793	0.863252	0.0419138	0.0903486	4.38845e-07	1.88653e-06	17	20	20	B2	GI. muscularis (GTEx)	EpiXcan	0.997997	esophagus_muscularis	0.999981
5499	ENSG00000007541	PIGQ	0.17199	0.01627	0.863446	0.044606	0.124266	1.80659e-09	9.96467e-09	13	16	16	B2	GI. muscularis (GTEx)	EpiXcan	0.997997	esophagus_muscularis	0.999981
5500	ENSG00000156990	RPUSD3	0.171984	0.0104626	0.86345	0.0740841	0.229779	1.10212e-17	1.18319e-16	15	18	18	B2	GI. muscularis (GTEx)	EpiXcan	0.997997	esophagus_muscularis	0.999981
5501	ENSG00000183495	EP400	0.171613	-0.00687513	0.863742	0.0559642	0.0299272	0.00432924	0.0114894	34	43	43	B2	GI. muscularis (GTEx)	EpiXcan	0.997997	esophagus_muscularis	0.999981
5502	ENSG00000101104	PABPC1L	-0.171389	-0.00974845	0.863918	0.0246325	0.0537991	9.57478e-05	0.000312687	20	24	24	B2	GI. muscularis (GTEx)	EpiXcan	0.997997	esophagus_muscularis	0.999981
5503	ENSG00000111276	CDKN1B	0.171084	0.0298337	0.864158	0.0151188	0.0255974	0.00807917	0.020826	7	7	7	B2	GI. muscularis (GTEx)	EpiXcan	0.997997	esophagus_muscularis	0.999981
5504	ENSG00000178096	BOLA1	0.170939	0.0220375	0.864272	0.0175876	0.0301613	0.00431896	0.0114687	7	9	9	B2	GI. muscularis (GTEx)	EpiXcan	0.997997	esophagus_muscularis	0.999981
5505	ENSG00000125247	TMTC4	-0.170771	-0.005267	0.864404	0.260766	0.381097	3.5996e-32	8.65015e-31	18	18	18	B2	GI. muscularis (GTEx)	EpiXcan	0.997997	esophagus_muscularis	0.999981
5506	ENSG00000160213	CSTB	0.170546	0.0127206	0.864581	0.0486004	0.0733186	4.79888e-06	1.84704e-05	13	15	15	B2	GI. muscularis (GTEx)	EpiXcan	0.997997	esophagus_muscularis	0.999981
5507	ENSG00000124249	KCNK15	-0.170388	-0.00819772	0.864705	0.0076839	0.0337257	0.00249319	0.00680889	5	5	5	B2	GI. muscularis (GTEx)	EpiXcan	0.997997	esophagus_muscularis	0.999981
5508	ENSG00000168827	GFM1	-0.170132	0.00110989	0.864906	0.0504253	0.156613	8.71582e-12	5.95361e-11	10	12	12	B2	GI. muscularis (GTEx)	EpiXcan	0.997997	esophagus_muscularis	0.999981
5509	ENSG00000073578	SDHA	0.170121	-0.0281649	0.864915	0.0306134	0.0652866	1.91227e-05	6.84489e-05	28	43	43	B2	GI. muscularis (GTEx)	EpiXcan	0.997997	esophagus_muscularis	0.999981
5510	ENSG00000243302	AC018638.4	0.17012	0.00537566	0.864915	0.315441	0.385837	2.87858e-35	7.92317e-34	40	47	47	B2	GI. muscularis (GTEx)	EpiXcan	0.997997	esophagus_muscularis	0.999981
5511	ENSG00000198315	ZKSCAN8	0.170102	0.00509689	0.86493	0.0531242	0.104767	4.18367e-08	2.01282e-07	40	56	56	B2	GI. muscularis (GTEx)	EpiXcan	0.997997	esophagus_muscularis	0.999981
5512	ENSG00000102910	LONP2	0.170005	0.0226191	0.865006	0.035042	0.201522	2.04335e-15	1.87967e-14	20	22	22	B2	GI. muscularis (GTEx)	EpiXcan	0.997997	esophagus_muscularis	0.999981
5513	ENSG00000178691	SUZ12	-0.169982	-0.00868558	0.865024	0.00472177	0.0126548	0.0635774	0.142265	23	29	29	B2	GI. muscularis (GTEx)	EpiXcan	0.997997	esophagus_muscularis	0.999981
5514	ENSG00000066136	NFYC	0.169646	0.0311121	0.865288	0.0339778	0.0616105	3.40636e-05	0.000117864	27	31	31	B2	GI. muscularis (GTEx)	EpiXcan	0.997997	esophagus_muscularis	0.999981
5515	ENSG00000151773	CCDC122	0.169448	0.003925	0.865444	0.315639	0.42612	6.5001e-37	1.97113e-35	67	80	80	B2	GI. muscularis (GTEx)	EpiXcan	0.997997	esophagus_muscularis	0.999981
5516	ENSG00000272821	U62317.3	-0.169425	-0.0540419	0.865462	0.00443449	0.0274343	0.00594933	0.0155475	5	7	7	B2	GI. muscularis (GTEx)	EpiXcan	0.997997	esophagus_muscularis	0.999981
5517	ENSG00000105755	ETHE1	0.169389	0.0143309	0.86549	0.0540384	0.100998	6.27086e-08	2.96007e-07	26	31	31	B2	GI. muscularis (GTEx)	EpiXcan	0.997997	esophagus_muscularis	0.999981
5518	ENSG00000119801	YPEL5	0.169097	-0.00193136	0.865721	0.133158	0.0501026	0.000155139	0.000493753	104	125	125	B2	GI. muscularis (GTEx)	EpiXcan	0.997997	esophagus_muscularis	0.999981
5519	ENSG00000075415	SLC25A3	0.169092	0.019874	0.865724	0.0177585	0.0183156	0.0258243	0.0616273	15	17	17	B2	GI. muscularis (GTEx)	EpiXcan	0.997997	esophagus_muscularis	0.999981
5520	ENSG00000159063	ALG8	-0.169052	-0.01081	0.865756	0.0176983	0.0461926	0.000311274	0.000953421	7	8	8	B2	GI. muscularis (GTEx)	EpiXcan	0.997997	esophagus_muscularis	0.999981
5521	ENSG00000139675	HNRNPA1L2	0.169011	0.0243557	0.865788	0.0298123	0.185593	6.4036e-14	5.27112e-13	5	6	6	B2	GI. muscularis (GTEx)	EpiXcan	0.997997	esophagus_muscularis	0.999981
5522	ENSG00000104472	CHRAC1	-0.168799	-0.0145388	0.865955	0.071859	0.315305	6.21162e-27	1.14056e-25	5	7	7	B2	GI. muscularis (GTEx)	EpiXcan	0.997997	esophagus_muscularis	0.999981
5523	ENSG00000151148	UBE3B	0.168177	0.00657141	0.866444	0.0773383	0.180218	4.83711e-14	4.02901e-13	20	22	22	B2	GI. muscularis (GTEx)	EpiXcan	0.997997	esophagus_muscularis	0.999981
5524	ENSG00000115318	LOXL3	0.16812	0.0407338	0.866489	0.00968985	0.0123751	0.064667	0.144522	9	9	9	B2	GI. muscularis (GTEx)	EpiXcan	0.997997	esophagus_muscularis	0.999981
5525	ENSG00000104731	KLHDC4	-0.168042	-0.00135555	0.866551	0.144982	0.418335	3.33258e-36	9.74728e-35	77	109	109	B2	GI. muscularis (GTEx)	EpiXcan	0.997997	esophagus_muscularis	0.999981
5526	ENSG00000130921	C12orf65	0.167873	0.0181046	0.866683	0.020674	0.0910638	3.30978e-07	1.44051e-06	11	15	15	B2	GI. muscularis (GTEx)	EpiXcan	0.997997	esophagus_muscularis	0.999981
5527	ENSG00000105321	CCDC9	-0.167809	-0.0235068	0.866734	0.0242014	0.047638	0.000246272	0.00076407	18	21	21	B2	GI. muscularis (GTEx)	EpiXcan	0.997997	esophagus_muscularis	0.999981
5528	ENSG00000107099	DOCK8	-0.167571	-0.0557682	0.866921	0.0103131	0.142928	6.99696e-11	4.41565e-10	23	32	32	B2	GI. muscularis (GTEx)	EpiXcan	0.997997	esophagus_muscularis	0.999981
5529	ENSG00000174944	P2RY14	0.167298	0.0267299	0.867136	0.0595068	0.153881	1.30928e-11	8.84002e-11	22	27	27	B2	GI. muscularis (GTEx)	EpiXcan	0.997997	esophagus_muscularis	0.999981
5530	ENSG00000129596	CDO1	-0.167223	-0.0111728	0.867195	0.132104	0.21942	1.00627e-16	1.01424e-15	46	53	53	B2	GI. muscularis (GTEx)	EpiXcan	0.997997	esophagus_muscularis	0.999981
5531	ENSG00000144354	CDCA7	0.167097	0.00406836	0.867293	0.197511	0.307033	1.12937e-24	1.82708e-23	82	99	99	B2	GI. muscularis (GTEx)	EpiXcan	0.997997	esophagus_muscularis	0.999981
5532	ENSG00000134440	NARS	0.166971	0.112521	0.867393	0.0033552	0.0493062	0.000179579	0.000566263	3	4	4	B2	GI. muscularis (GTEx)	EpiXcan	0.997997	esophagus_muscularis	0.999981
5533	ENSG00000127220	ABHD8	-0.166755	-0.0198034	0.867562	0.022902	0.0704106	8.38236e-06	3.14591e-05	8	12	12	B2	GI. muscularis (GTEx)	EpiXcan	0.997997	esophagus_muscularis	0.999981
5534	ENSG00000177034	MTX3	0.166673	0.0174303	0.867627	0.0190656	0.0591184	3.42442e-05	0.000118372	3	3	3	B2	GI. muscularis (GTEx)	EpiXcan	0.997997	esophagus_muscularis	0.999981
5535	ENSG00000087206	UIMC1	-0.166531	-0.026835	0.867739	0.0209306	0.076882	3.45855e-06	1.35045e-05	16	25	25	B2	GI. muscularis (GTEx)	EpiXcan	0.997997	esophagus_muscularis	0.999981
5536	ENSG00000136273	HUS1	0.166356	0.0522696	0.867877	0.00399463	0.0103802	0.0925366	0.199759	3	5	5	B2	GI. muscularis (GTEx)	EpiXcan	0.997997	esophagus_muscularis	0.999981
5537	ENSG00000154845	PPP4R1	-0.165972	-0.0175723	0.868179	0.0509059	0.0603992	3.33492e-05	0.000115592	30	37	37	B2	GI. muscularis (GTEx)	EpiXcan	0.997997	esophagus_muscularis	0.999981
5538	ENSG00000166839	ANKDD1A	0.165675	0.0208397	0.868412	0.0290405	0.125012	1.43575e-09	7.98842e-09	12	18	18	B2	GI. muscularis (GTEx)	EpiXcan	0.997997	esophagus_muscularis	0.999981
5539	ENSG00000142082	SIRT3	0.165644	0.00716687	0.868437	0.381313	0.503217	1.05348e-47	5.4262e-46	46	50	50	B2	GI. muscularis (GTEx)	EpiXcan	0.997997	esophagus_muscularis	0.999981
5540	ENSG00000114473	IQCG	0.165597	0.00151514	0.868474	0.0513875	0.0581156	5.18473e-05	0.000174947	40	50	50	B2	GI. muscularis (GTEx)	EpiXcan	0.997997	esophagus_muscularis	0.999981
5541	ENSG00000261188	Z95115.1	0.165528	0.00785957	0.868528	0.133182	0.13514	4.16779e-11	2.67602e-10	60	70	70	B2	GI. muscularis (GTEx)	EpiXcan	0.997997	esophagus_muscularis	0.999981
5542	ENSG00000171497	PPID	-0.165223	-0.0073463	0.868769	0.0720103	0.137935	4.05996e-11	2.60918e-10	18	18	18	B2	GI. muscularis (GTEx)	EpiXcan	0.997997	esophagus_muscularis	0.999981
5543	ENSG00000206149	HERC2P9	-0.165181	-0.0693959	0.868802	0.00559439	0.107142	1.09406e-08	5.57982e-08	23	36	36	B2	GI. muscularis (GTEx)	EpiXcan	0.997997	esophagus_muscularis	0.999981
5544	ENSG00000186854	TRABD2A	-0.165108	-0.0113517	0.868859	0.076804	0.151333	1.02136e-11	6.93949e-11	14	17	17	B2	GI. muscularis (GTEx)	EpiXcan	0.997997	esophagus_muscularis	0.999981
5545	ENSG00000160284	SPATC1L	0.164915	0.00691595	0.869011	0.400598	0.694865	7.69147e-86	4.14452e-83	23	26	26	B2	GI. muscularis (GTEx)	EpiXcan	0.997997	esophagus_muscularis	0.999981
5546	ENSG00000223768	LINC00205	-0.164838	-0.0114182	0.869072	0.0623963	0.0972504	1.06669e-07	4.91268e-07	27	34	34	B2	GI. muscularis (GTEx)	EpiXcan	0.997997	esophagus_muscularis	0.999981
5547	ENSG00000157985	AGAP1	0.16458	0.0323191	0.869275	0.0169889	0.0106201	0.0892588	0.193249	11	15	15	B2	GI. muscularis (GTEx)	EpiXcan	0.997997	esophagus_muscularis	0.999981
5548	ENSG00000187688	TRPV2	0.164405	0.0277888	0.869412	0.0154619	0.218219	1.2598e-16	1.2616e-15	13	22	22	B2	GI. muscularis (GTEx)	EpiXcan	0.997997	esophagus_muscularis	0.999981
5549	ENSG00000184117	NIPSNAP1	0.164401	0.0158445	0.869416	0.0270422	0.212254	4.45934e-16	4.30271e-15	7	12	12	B2	GI. muscularis (GTEx)	EpiXcan	0.997997	esophagus_muscularis	0.999981
5550	ENSG00000050165	DKK3	-0.164354	-0.00793173	0.869452	0.116015	0.232917	5.50323e-18	6.05658e-17	11	12	12	B2	GI. muscularis (GTEx)	EpiXcan	0.997997	esophagus_muscularis	0.999981
5551	ENSG00000162493	PDPN	-0.164086	-0.0140548	0.869663	0.0558826	0.146143	4.74323e-11	3.03714e-10	11	15	15	B2	GI. muscularis (GTEx)	EpiXcan	0.997997	esophagus_muscularis	0.999981
5552	ENSG00000116151	MORN1	-0.164077	-0.0173424	0.869671	0.0433064	0.0950452	1.63167e-07	7.35984e-07	21	28	28	B2	GI. muscularis (GTEx)	EpiXcan	0.997997	esophagus_muscularis	0.999981
5553	ENSG00000064703	DDX20	0.163711	0.0148216	0.869959	0.0440771	0.0988761	7.86125e-08	3.67979e-07	5	6	6	B2	GI. muscularis (GTEx)	EpiXcan	0.997997	esophagus_muscularis	0.999981
5554	ENSG00000177683	THAP5	-0.16367	-0.00647217	0.869991	0.182755	0.274192	9.68559e-22	1.34618e-20	33	40	40	B2	GI. muscularis (GTEx)	EpiXcan	0.997997	esophagus_muscularis	0.999981
5555	ENSG00000071243	ING3	0.163502	0.0325808	0.870123	0.0120854	0.0239745	0.0100058	0.0254573	7	9	9	B2	GI. muscularis (GTEx)	EpiXcan	0.997997	esophagus_muscularis	0.999981
5556	ENSG00000235381	AL596202.1	0.163254	-0.00930093	0.870319	0.141828	0.13836	9.22323e-11	5.74811e-10	58	68	68	B2	GI. muscularis (GTEx)	EpiXcan	0.997997	esophagus_muscularis	0.999981
5557	ENSG00000215190	LINC00680	-0.163149	-0.00391085	0.870401	0.275419	0.63843	1.3266e-72	2.90401e-70	24	44	44	B2	GI. muscularis (GTEx)	EpiXcan	0.997997	esophagus_muscularis	0.999981
5558	ENSG00000170502	NUDT9	0.163081	0.0462561	0.870455	0.00483157	0.0473008	0.000299341	0.000918881	8	13	13	B2	GI. muscularis (GTEx)	EpiXcan	0.997997	esophagus_muscularis	0.999981
5559	ENSG00000249992	TMEM158	-0.16232	-0.0332965	0.871054	0.0238748	0.0753961	3.75711e-06	1.46296e-05	6	6	6	B2	GI. muscularis (GTEx)	EpiXcan	0.997997	esophagus_muscularis	0.999981
5560	ENSG00000127054	INTS11	-0.161936	-0.017979	0.871357	0.0327571	0.0959635	1.21065e-07	5.5483e-07	13	18	18	B2	GI. muscularis (GTEx)	EpiXcan	0.997997	esophagus_muscularis	0.999981
5561	ENSG00000231999	FLJ27354	0.161781	0.0193827	0.871479	0.0226991	0.0376991	0.00114831	0.00327788	31	36	36	B2	GI. muscularis (GTEx)	EpiXcan	0.997997	esophagus_muscularis	0.999981
5562	ENSG00000197969	VPS13A	0.161777	0.00994085	0.871481	0.0431989	0.327155	1.01572e-27	1.923e-26	18	21	21	B2	GI. muscularis (GTEx)	EpiXcan	0.997997	esophagus_muscularis	0.999981
5563	ENSG00000171295	ZNF440	-0.161753	-0.0250213	0.8715	0.0139033	0.0164324	0.0356315	0.0832133	13	15	15	B2	GI. muscularis (GTEx)	EpiXcan	0.997997	esophagus_muscularis	0.999981
5564	ENSG00000259673	IQCH-AS1	-0.161447	-0.0119703	0.871741	0.056019	0.240987	1.28368e-19	1.58453e-18	21	27	27	B2	GI. muscularis (GTEx)	EpiXcan	0.997997	esophagus_muscularis	0.999981
5565	ENSG00000137876	RSL24D1	-0.161199	-0.0100115	0.871937	0.0764262	0.0983096	1.33306e-07	6.07156e-07	41	48	48	B2	GI. muscularis (GTEx)	EpiXcan	0.997997	esophagus_muscularis	0.999981
5566	ENSG00000141349	G6PC3	-0.16115	-0.0061388	0.871975	0.0691124	0.13252	2.53938e-10	1.52493e-09	18	22	22	B2	GI. muscularis (GTEx)	EpiXcan	0.997997	esophagus_muscularis	0.999981
5567	ENSG00000137819	PAQR5	-0.161016	-0.0101198	0.87208	0.12424	0.207813	2.66284e-16	2.61249e-15	2	2	2	B2	GI. muscularis (GTEx)	EpiXcan	0.997997	esophagus_muscularis	0.999981
5568	ENSG00000132305	IMMT	-0.160587	-0.0109143	0.872418	0.129009	0.428782	1.36779e-38	4.61752e-37	30	46	46	B2	GI. muscularis (GTEx)	EpiXcan	0.997997	esophagus_muscularis	0.999981
5569	ENSG00000149596	JPH2	-0.160248	-0.00520358	0.872686	0.0883572	0.13482	1.05183e-10	6.50887e-10	29	34	34	B2	GI. muscularis (GTEx)	EpiXcan	0.997997	esophagus_muscularis	0.999981
5570	ENSG00000130528	HRC	-0.160172	0.0695613	0.872745	0.00307962	0.012818	0.0627918	0.140664	10	17	17	B2	GI. muscularis (GTEx)	EpiXcan	0.997997	esophagus_muscularis	0.999981
5571	ENSG00000158773	USF1	0.159795	0.0433237	0.873042	0.0154283	0.0826975	1.13316e-06	4.66378e-06	3	4	4	B2	GI. muscularis (GTEx)	EpiXcan	0.997997	esophagus_muscularis	0.999981
5572	ENSG00000070950	RAD18	-0.159298	-0.0110159	0.873434	0.103091	0.252312	2.1909e-20	2.83683e-19	36	44	44	B2	GI. muscularis (GTEx)	EpiXcan	0.997997	esophagus_muscularis	0.999981
5573	ENSG00000158457	TSPAN33	-0.159199	-0.00849478	0.873512	0.215634	0.312162	6.13453e-25	1.00993e-23	127	143	143	B2	GI. muscularis (GTEx)	EpiXcan	0.997997	esophagus_muscularis	0.999981
5574	ENSG00000185158	LRRC37B	0.159151	0.000910624	0.87355	0.0620146	0.0143886	0.0485629	0.110863	34	38	38	B2	GI. muscularis (GTEx)	EpiXcan	0.997997	esophagus_muscularis	0.999981
5575	ENSG00000151208	DLG5	0.158778	0.00711305	0.873844	0.150355	0.307603	1.86766e-24	2.99038e-23	14	16	16	B2	GI. muscularis (GTEx)	EpiXcan	0.997997	esophagus_muscularis	0.999981
5576	ENSG00000196295	AC005154.1	0.158655	0.00543416	0.873941	0.293293	0.637003	1.05004e-71	2.1634e-69	18	23	23	B2	GI. muscularis (GTEx)	EpiXcan	0.997997	esophagus_muscularis	0.999981
5577	ENSG00000128274	A4GALT	-0.158269	-0.00965802	0.874245	0.122628	0.213995	4.51621e-17	4.65921e-16	47	55	55	B2	GI. muscularis (GTEx)	EpiXcan	0.997997	esophagus_muscularis	0.999981
5578	ENSG00000163710	PCOLCE2	0.158062	0.0647864	0.874408	0.0034323	0.0158964	0.035352	0.0826158	9	10	10	B2	GI. muscularis (GTEx)	EpiXcan	0.997997	esophagus_muscularis	0.999981
5579	ENSG00000166575	TMEM135	-0.157892	-0.0391053	0.874542	0.00294535	0.0504045	0.000159075	0.000505247	7	8	8	B2	GI. muscularis (GTEx)	EpiXcan	0.997997	esophagus_muscularis	0.999981
5580	ENSG00000164941	INTS8	0.157768	0.00859796	0.874639	0.0500793	0.186932	3.90639e-14	3.27716e-13	23	27	27	B2	GI. muscularis (GTEx)	EpiXcan	0.997997	esophagus_muscularis	0.999981
5581	ENSG00000124613	ZNF391	-0.157602	-0.00626847	0.874771	0.187327	0.442747	2.14244e-39	7.61816e-38	12	13	13	B2	GI. muscularis (GTEx)	EpiXcan	0.997997	esophagus_muscularis	0.999981
5582	ENSG00000070190	DAPP1	-0.157527	-0.00512018	0.87483	0.0515967	0.025159	0.0092269	0.0235978	34	37	37	B2	GI. muscularis (GTEx)	EpiXcan	0.997997	esophagus_muscularis	0.999981
5583	ENSG00000139190	VAMP1	-0.157169	-0.00890118	0.875111	0.153532	0.212129	4.1752e-16	4.04247e-15	28	32	32	B2	GI. muscularis (GTEx)	EpiXcan	0.997997	esophagus_muscularis	0.999981
5584	ENSG00000176024	ZNF613	0.157074	0.0072501	0.875187	0.051942	0.0593404	4.06807e-05	0.000138941	33	40	40	B2	GI. muscularis (GTEx)	EpiXcan	0.997997	esophagus_muscularis	0.999981
5585	ENSG00000138085	ATRAID	0.157019	0.0120479	0.87523	0.0447459	0.187002	8.07525e-15	7.07089e-14	23	31	31	B2	GI. muscularis (GTEx)	EpiXcan	0.997997	esophagus_muscularis	0.999981
5586	ENSG00000254682	AP002387.1	-0.156867	-0.005531	0.875349	0.214386	0.481515	1.88596e-44	8.41475e-43	28	35	35	B2	GI. muscularis (GTEx)	EpiXcan	0.997997	esophagus_muscularis	0.999981
5587	ENSG00000107937	GTPBP4	-0.156698	-0.0202087	0.875483	0.0121322	0.0195564	0.0214693	0.0519491	8	9	9	B2	GI. muscularis (GTEx)	EpiXcan	0.997997	esophagus_muscularis	0.999981
5588	ENSG00000229358	DPY19L1P1	0.156651	0.00940829	0.87552	0.103045	0.240971	1.41676e-18	1.61768e-17	35	41	41	B2	GI. muscularis (GTEx)	EpiXcan	0.997997	esophagus_muscularis	0.999981
5589	ENSG00000008277	ADAM22	-0.156581	-0.0120026	0.875575	0.0235225	0.01508	0.0431122	0.0994733	19	19	19	B2	GI. muscularis (GTEx)	EpiXcan	0.997997	esophagus_muscularis	0.999981
5590	ENSG00000104825	NFKBIB	0.156476	0.0150597	0.875658	0.0467255	0.0460934	0.000362793	0.00110326	18	19	19	B2	GI. muscularis (GTEx)	EpiXcan	0.997997	esophagus_muscularis	0.999981
5591	ENSG00000099282	TSPAN15	0.156408	0.0224975	0.875712	0.031774	0.0594015	4.8199e-05	0.000163187	19	30	30	B2	GI. muscularis (GTEx)	EpiXcan	0.997997	esophagus_muscularis	0.999981
5592	ENSG00000175575	PAAF1	0.156064	-0.0102781	0.875982	0.142146	0.27596	3.42634e-22	4.88332e-21	74	89	89	B2	GI. muscularis (GTEx)	EpiXcan	0.997997	esophagus_muscularis	0.999981
5593	ENSG00000132383	RPA1	-0.155919	-0.0137768	0.876097	0.0754736	0.0830247	1.40757e-06	5.73091e-06	29	44	44	B2	GI. muscularis (GTEx)	EpiXcan	0.997997	esophagus_muscularis	0.999981
5594	ENSG00000121350	PYROXD1	-0.155903	-0.00496403	0.87611	0.238214	0.373958	3.89258e-31	8.81019e-30	52	58	58	B2	GI. muscularis (GTEx)	EpiXcan	0.997997	esophagus_muscularis	0.999981
5595	ENSG00000135549	PKIB	-0.155744	-0.0302311	0.876235	0.0108989	0.0139604	0.0529594	0.120058	7	8	8	B2	GI. muscularis (GTEx)	EpiXcan	0.997997	esophagus_muscularis	0.999981
5596	ENSG00000256061	DNAAF4	0.155584	0.0166502	0.876361	0.0331572	0.0722838	5.22643e-06	2.00225e-05	3	4	4	B2	GI. muscularis (GTEx)	EpiXcan	0.997997	esophagus_muscularis	0.999981
5597	ENSG00000155099	TMEM55A	-0.155194	-0.0487206	0.876669	0.0125322	0.0109742	0.0840289	0.1832	11	13	13	B2	GI. muscularis (GTEx)	EpiXcan	0.997997	esophagus_muscularis	0.999981
5598	ENSG00000196876	SCN8A	0.154968	0.00917574	0.876846	0.0688771	0.0719773	4.61482e-06	1.7806e-05	25	28	28	B2	GI. muscularis (GTEx)	EpiXcan	0.997997	esophagus_muscularis	0.999981
5599	ENSG00000128487	SPECC1	0.154845	0.0134277	0.876943	0.0716914	0.185397	2.44183e-14	2.0809e-13	16	18	18	B2	GI. muscularis (GTEx)	EpiXcan	0.997997	esophagus_muscularis	0.999981
5600	ENSG00000206337	HCP5	0.15473	0.0152002	0.877034	0.0414657	0.0451689	0.00038322	0.00116235	17	30	30	B2	GI. muscularis (GTEx)	EpiXcan	0.997997	esophagus_muscularis	0.999981
5601	ENSG00000224818	AC096677.2	0.154462	0.0116255	0.877245	0.106799	0.194056	7.63129e-15	6.69889e-14	38	45	45	B2	GI. muscularis (GTEx)	EpiXcan	0.997997	esophagus_muscularis	0.999981
5602	ENSG00000138756	BMP2K	0.154412	0.0204551	0.877285	0.0249032	0.0466602	0.000292005	0.000897934	16	19	19	B2	GI. muscularis (GTEx)	EpiXcan	0.997997	esophagus_muscularis	0.999981
5603	ENSG00000139160	ETFBKMT	-0.154227	-0.0378476	0.877431	0.00641104	0.0131503	0.0566232	0.127703	4	6	6	B2	GI. muscularis (GTEx)	EpiXcan	0.997997	esophagus_muscularis	0.999981
5604	ENSG00000040199	PHLPP2	-0.154226	-0.0166876	0.877432	0.0253315	0.0747472	4.04301e-06	1.57035e-05	16	18	18	B2	GI. muscularis (GTEx)	EpiXcan	0.997997	esophagus_muscularis	0.999981
5605	ENSG00000106443	PHF14	-0.154168	-0.0237271	0.877477	0.024688	0.0119926	0.072545	0.160511	24	29	29	B2	GI. muscularis (GTEx)	EpiXcan	0.997997	esophagus_muscularis	0.999981
5606	ENSG00000166333	ILK	-0.154015	-0.0356533	0.877598	0.00652426	0.101184	6.55525e-08	3.09014e-07	7	9	9	B2	GI. muscularis (GTEx)	EpiXcan	0.997997	esophagus_muscularis	0.999981
5607	ENSG00000163431	LMOD1	0.15377	0.0340935	0.877791	0.0153326	0.0500195	0.000201813	0.000631822	11	11	11	B2	GI. muscularis (GTEx)	EpiXcan	0.997997	esophagus_muscularis	0.999981
5608	ENSG00000084207	GSTP1	0.153692	0.0114891	0.877853	0.0455903	0.148539	2.93342e-11	1.91864e-10	15	23	23	B2	GI. muscularis (GTEx)	EpiXcan	0.997997	esophagus_muscularis	0.999981
5609	ENSG00000116852	KIF21B	-0.153628	-0.004807	0.877903	0.0171263	0.113427	3.07808e-09	1.65734e-08	11	14	14	B2	GI. muscularis (GTEx)	EpiXcan	0.997997	esophagus_muscularis	0.999981
5610	ENSG00000084444	FAM234B	0.153447	0.0400066	0.878046	0.00439833	0.0525102	0.000105918	0.000344455	4	7	7	B2	GI. muscularis (GTEx)	EpiXcan	0.997997	esophagus_muscularis	0.999981
5611	ENSG00000260807	AC009041.2	0.153402	0.00604055	0.878081	0.0217762	0.0613235	3.28697e-05	0.000113986	13	15	15	B2	GI. muscularis (GTEx)	EpiXcan	0.997997	esophagus_muscularis	0.999981
5612	ENSG00000112640	PPP2R5D	0.153315	0.0379585	0.87815	0.00379902	0.0138189	0.0543558	0.122926	8	9	9	B2	GI. muscularis (GTEx)	EpiXcan	0.997997	esophagus_muscularis	0.999981
5613	ENSG00000116885	OSCP1	-0.153132	-0.0182407	0.878294	0.0290655	0.052953	0.000133606	0.000428824	16	19	19	B2	GI. muscularis (GTEx)	EpiXcan	0.997997	esophagus_muscularis	0.999981
5614	ENSG00000106100	NOD1	0.153109	0.0160669	0.878312	0.0419135	0.0593773	3.71805e-05	0.000127765	16	17	17	B2	GI. muscularis (GTEx)	EpiXcan	0.997997	esophagus_muscularis	0.999981
5615	ENSG00000167614	TTYH1	-0.153109	-0.0059008	0.878312	0.048968	0.0183026	0.0258475	0.0616696	40	65	65	B2	GI. muscularis (GTEx)	EpiXcan	0.997997	esophagus_muscularis	0.999981
5616	ENSG00000151689	INPP1	-0.152937	-0.00971863	0.878448	0.0563349	0.0911014	3.74738e-07	1.6239e-06	22	24	24	B2	GI. muscularis (GTEx)	EpiXcan	0.997997	esophagus_muscularis	0.999981
5617	ENSG00000110200	ANAPC15	0.152786	0.248961	0.878567	0.00015006	0.0136858	0.0541756	0.122558	2	4	4	B2	GI. muscularis (GTEx)	EpiXcan	0.997997	esophagus_muscularis	0.999981
5618	ENSG00000240370	RPL13P5	-0.152429	-0.005953	0.878849	0.0928054	0.065957	1.43998e-05	5.23458e-05	38	42	42	B2	GI. muscularis (GTEx)	EpiXcan	0.997997	esophagus_muscularis	0.999981
5619	ENSG00000108506	INTS2	0.152427	0.00887415	0.87885	0.0927249	0.0124877	0.0651537	0.145583	60	73	73	B2	GI. muscularis (GTEx)	EpiXcan	0.997997	esophagus_muscularis	0.999981
5620	ENSG00000109854	HTATIP2	0.15215	0.00841827	0.879068	0.161281	0.39046	1.38194e-33	3.55246e-32	33	47	47	B2	GI. muscularis (GTEx)	EpiXcan	0.997997	esophagus_muscularis	0.999981
5621	ENSG00000123200	ZC3H13	0.151983	0.0351516	0.879201	0.0107376	0.0659277	1.36214e-05	4.96506e-05	4	4	4	B2	GI. muscularis (GTEx)	EpiXcan	0.997997	esophagus_muscularis	0.999981
5622	ENSG00000239556	AC004951.2	-0.151899	-0.00925896	0.879266	0.0631671	0.195871	2.32203e-15	2.12764e-14	20	24	24	B2	GI. muscularis (GTEx)	EpiXcan	0.997997	esophagus_muscularis	0.999981
5623	ENSG00000243244	STON1	0.151287	0.00438631	0.87975	0.267622	0.413173	1.21421e-35	3.42965e-34	31	41	41	B2	GI. muscularis (GTEx)	EpiXcan	0.997997	esophagus_muscularis	0.999981
5624	ENSG00000127419	TMEM175	0.151152	0.0243816	0.879856	0.0722578	0.14087	8.86103e-11	5.52729e-10	18	26	26	B2	GI. muscularis (GTEx)	EpiXcan	0.997997	esophagus_muscularis	0.999981
5625	ENSG00000185522	LMNTD2	-0.151003	-0.00801084	0.879973	0.00345367	0.0729455	6.25461e-06	2.37665e-05	11	13	13	B2	GI. muscularis (GTEx)	EpiXcan	0.997997	esophagus_muscularis	0.999981
5626	ENSG00000197989	SNHG12	-0.150872	-0.020354	0.880077	0.0335113	0.0723539	6.28282e-06	2.38672e-05	27	35	35	B2	GI. muscularis (GTEx)	EpiXcan	0.997997	esophagus_muscularis	0.999981
5627	ENSG00000248049	UBA6-AS1	-0.15085	-0.00591274	0.880094	0.183793	0.296978	4.80758e-24	7.51721e-23	25	30	30	B2	GI. muscularis (GTEx)	EpiXcan	0.997997	esophagus_muscularis	0.999981
5628	ENSG00000075340	ADD2	-0.150775	-0.160284	0.880153	0.000575417	0.0104687	0.0909014	0.196502	9	11	11	B2	GI. muscularis (GTEx)	EpiXcan	0.997997	esophagus_muscularis	0.999981
5629	ENSG00000042493	CAPG	-0.150754	-0.0120619	0.88017	0.095125	0.243186	7.01158e-19	8.1724e-18	23	28	28	B2	GI. muscularis (GTEx)	EpiXcan	0.997997	esophagus_muscularis	0.999981
5630	ENSG00000176171	BNIP3	0.150694	0.025727	0.880217	0.0237327	0.0122557	0.0691369	0.153674	28	33	33	B2	GI. muscularis (GTEx)	EpiXcan	0.997997	esophagus_muscularis	0.999981
5631	ENSG00000248508	SRP14-AS1	-0.150686	-0.0045529	0.880223	0.010783	0.418379	4.45435e-37	1.36554e-35	7	11	11	B2	GI. muscularis (GTEx)	EpiXcan	0.997997	esophagus_muscularis	0.999981
5632	ENSG00000181031	RPH3AL	0.150453	0.00815062	0.880408	0.0907089	0.255426	1.25952e-19	1.55744e-18	29	41	41	B2	GI. muscularis (GTEx)	EpiXcan	0.997997	esophagus_muscularis	0.999981
5633	ENSG00000111237	VPS29	-0.150331	-0.00944197	0.880504	0.0460896	0.127079	1.16174e-09	6.52606e-09	17	19	19	B2	GI. muscularis (GTEx)	EpiXcan	0.997997	esophagus_muscularis	0.999981
5634	ENSG00000163110	PDLIM5	0.150168	0.0315203	0.880632	0.00845773	0.0293687	0.00455971	0.0120736	10	12	12	B2	GI. muscularis (GTEx)	EpiXcan	0.997997	esophagus_muscularis	0.999981
5635	ENSG00000166482	MFAP4	-0.150019	-0.0246035	0.88075	0.0270694	0.0579468	4.78299e-05	0.000162016	13	13	13	B2	GI. muscularis (GTEx)	EpiXcan	0.997997	esophagus_muscularis	0.999981
5636	ENSG00000011143	MKS1	-0.149745	-0.0805559	0.880966	0.00179689	0.0140151	0.0506554	0.115189	2	2	2	B2	GI. muscularis (GTEx)	EpiXcan	0.997997	esophagus_muscularis	0.999981
5637	ENSG00000136250	AOAH	0.149433	0.00845113	0.881212	0.099151	0.170048	9.77956e-13	7.24929e-12	90	117	117	B2	GI. muscularis (GTEx)	EpiXcan	0.997997	esophagus_muscularis	0.999981
5638	ENSG00000221923	ZNF880	-0.148843	-0.00458591	0.881677	0.4276	0.616144	3.04271e-67	4.44046e-65	56	71	71	B2	GI. muscularis (GTEx)	EpiXcan	0.997997	esophagus_muscularis	0.999981
5639	ENSG00000089154	GCN1	0.148752	0.0100839	0.881749	0.0600837	0.167789	9.34928e-13	6.934e-12	18	23	23	B2	GI. muscularis (GTEx)	EpiXcan	0.997997	esophagus_muscularis	0.999981
5640	ENSG00000099622	CIRBP	0.148181	0.617984	0.8822	4.02042e-05	0.0109538	0.0844453	0.184022	1	3	3	B2	GI. muscularis (GTEx)	EpiXcan	0.997997	esophagus_muscularis	0.999981
5641	ENSG00000148384	INPP5E	0.14804	0.0124681	0.882311	0.102032	0.130249	5.35542e-10	3.11584e-09	41	51	51	B2	GI. muscularis (GTEx)	EpiXcan	0.997997	esophagus_muscularis	0.999981
5642	ENSG00000139651	ZNF740	0.147983	0.0241053	0.882356	0.0197186	0.0343489	0.00198075	0.00548641	12	14	14	B2	GI. muscularis (GTEx)	EpiXcan	0.997997	esophagus_muscularis	0.999981
5643	ENSG00000118690	ARMC2	0.147967	0.0173102	0.882369	0.0294265	0.0991619	8.16529e-08	3.81384e-07	15	20	20	B2	GI. muscularis (GTEx)	EpiXcan	0.997997	esophagus_muscularis	0.999981
5644	ENSG00000243811	APOBEC3D	0.147435	0.00709305	0.882789	0.190016	0.280124	1.91301e-22	2.77445e-21	17	20	20	B2	GI. muscularis (GTEx)	EpiXcan	0.997997	esophagus_muscularis	0.999981
5645	ENSG00000239650	GUSBP4	-0.147385	-0.0122903	0.882828	0.0859059	0.201083	3.9418e-15	3.54914e-14	11	18	18	B2	GI. muscularis (GTEx)	EpiXcan	0.997997	esophagus_muscularis	0.999981
5646	ENSG00000166974	MAPRE2	0.147318	0.0184467	0.882881	0.021322	0.0500581	0.000156546	0.000497892	15	16	16	B2	GI. muscularis (GTEx)	EpiXcan	0.997997	esophagus_muscularis	0.999981
5647	ENSG00000101161	PRPF6	-0.147082	-0.00803881	0.883067	0.0460849	0.128152	5.4152e-10	3.1454e-09	9	11	11	B2	GI. muscularis (GTEx)	EpiXcan	0.997997	esophagus_muscularis	0.999981
5648	ENSG00000250132	AC004803.1	0.146912	0.0258697	0.883201	0.0401945	0.0403547	0.000842487	0.00245186	36	41	41	B2	GI. muscularis (GTEx)	EpiXcan	0.997997	esophagus_muscularis	0.999981
5649	ENSG00000130518	KIAA1683	0.146775	0.00626568	0.883309	0.201284	0.369674	2.30939e-31	5.33903e-30	28	34	34	B2	GI. muscularis (GTEx)	EpiXcan	0.997997	esophagus_muscularis	0.999981
5650	ENSG00000178188	SH2B1	-0.146552	-0.0122186	0.883486	0.032818	0.0970066	1.26971e-07	5.79999e-07	34	49	49	B2	GI. muscularis (GTEx)	EpiXcan	0.997997	esophagus_muscularis	0.999981
5651	ENSG00000105726	ATP13A1	-0.146497	-0.0180351	0.883529	0.0219765	0.0280827	0.00455849	0.0120727	3	3	3	B2	GI. muscularis (GTEx)	EpiXcan	0.997997	esophagus_muscularis	0.999981
5652	ENSG00000188566	NDOR1	0.146483	0.0470282	0.88354	0.0112256	0.09414	2.27227e-07	1.00774e-06	11	16	16	B2	GI. muscularis (GTEx)	EpiXcan	0.997997	esophagus_muscularis	0.999981
5653	ENSG00000146243	IRAK1BP1	-0.146396	-0.00853351	0.883609	0.0867181	0.280035	4.38259e-22	6.21459e-21	9	11	11	B2	GI. muscularis (GTEx)	EpiXcan	0.997997	esophagus_muscularis	0.999981
5654	ENSG00000171853	TRAPPC12	-0.145523	-0.00969153	0.884298	0.0993454	0.209916	3.31865e-16	3.24228e-15	12	17	17	B2	GI. muscularis (GTEx)	EpiXcan	0.997997	esophagus_muscularis	0.999981
5655	ENSG00000138162	TACC2	-0.145522	-0.00375796	0.884299	0.0845477	0.0848646	7.78407e-07	3.25829e-06	46	56	56	B2	GI. muscularis (GTEx)	EpiXcan	0.997997	esophagus_muscularis	0.999981
5656	ENSG00000134201	GSTM5	-0.145452	0.00117103	0.884354	0.203405	0.268288	5.92009e-21	7.89157e-20	23	28	28	B2	GI. muscularis (GTEx)	EpiXcan	0.997997	esophagus_muscularis	0.999981
5657	ENSG00000196670	ZFP62	-0.145411	-0.015572	0.884386	0.0491688	0.132562	1.74091e-10	1.05768e-09	7	10	10	B2	GI. muscularis (GTEx)	EpiXcan	0.997997	esophagus_muscularis	0.999981
5658	ENSG00000069424	KCNAB2	0.145354	0.0232885	0.884432	0.032407	0.0126787	0.0610787	0.137002	30	40	40	B2	GI. muscularis (GTEx)	EpiXcan	0.997997	esophagus_muscularis	0.999981
5659	ENSG00000110921	MVK	0.145271	0.0226688	0.884497	0.0107865	0.0392229	0.00101373	0.0029121	4	6	6	B2	GI. muscularis (GTEx)	EpiXcan	0.997997	esophagus_muscularis	0.999981
5660	ENSG00000204387	C6orf48	0.145175	0.0192946	0.884573	0.0112638	0.0687422	1.0198e-05	3.77973e-05	9	12	12	B2	GI. muscularis (GTEx)	EpiXcan	0.997997	esophagus_muscularis	0.999981
5661	ENSG00000203326	ZNF525	-0.144859	-0.0184997	0.884822	0.0391605	0.109736	9.85504e-09	5.05171e-08	12	21	21	B2	GI. muscularis (GTEx)	EpiXcan	0.997997	esophagus_muscularis	0.999981
5662	ENSG00000229980	TOB1-AS1	0.144845	0.00894114	0.884833	0.144969	0.115653	6.91093e-09	3.60604e-08	53	64	64	B2	GI. muscularis (GTEx)	EpiXcan	0.997997	esophagus_muscularis	0.999981
5663	ENSG00000175643	RMI2	-0.144817	-0.0102511	0.884855	0.0573628	0.465689	6.75008e-43	2.8314e-41	25	33	33	B2	GI. muscularis (GTEx)	EpiXcan	0.997997	esophagus_muscularis	0.999981
5664	ENSG00000135476	ESPL1	0.14469	0.0312904	0.884956	0.00439523	0.0171977	0.0229004	0.0551168	8	8	8	B2	GI. muscularis (GTEx)	EpiXcan	0.997997	esophagus_muscularis	0.999981
5665	ENSG00000095002	MSH2	0.144533	0.00170842	0.88508	0.456516	0.556197	5.23388e-56	4.00692e-54	39	44	44	B2	GI. muscularis (GTEx)	EpiXcan	0.997997	esophagus_muscularis	0.999981
5666	ENSG00000155066	PROM2	0.144432	-0.00429725	0.885159	0.0696577	0.0796481	2.12714e-06	8.51709e-06	29	53	53	B2	GI. muscularis (GTEx)	EpiXcan	0.997997	esophagus_muscularis	0.999981
5667	ENSG00000261716	AC239868.2	-0.14368	-0.0148924	0.885753	0.0280271	0.0438887	0.000519019	0.00154811	9	9	9	B2	GI. muscularis (GTEx)	EpiXcan	0.997997	esophagus_muscularis	0.999981
5668	ENSG00000183520	UTP11	0.143439	0.00825738	0.885944	0.0290551	0.0378364	0.00128948	0.00365627	15	16	16	B2	GI. muscularis (GTEx)	EpiXcan	0.997997	esophagus_muscularis	0.999981
5669	ENSG00000103126	AXIN1	0.143318	0.011414	0.886039	0.0299406	0.0577146	5.6965e-05	0.000191294	12	13	13	B2	GI. muscularis (GTEx)	EpiXcan	0.997997	esophagus_muscularis	0.999981
5670	ENSG00000188986	NELFB	-0.142525	-0.0229737	0.886666	0.0163973	0.14258	9.25056e-11	5.76161e-10	6	11	11	B2	GI. muscularis (GTEx)	EpiXcan	0.997997	esophagus_muscularis	0.999981
5671	ENSG00000127528	KLF2	-0.142367	0.00532066	0.88679	0.0304747	0.0140525	0.0499363	0.113739	24	36	36	B2	GI. muscularis (GTEx)	EpiXcan	0.997997	esophagus_muscularis	0.999981
5672	ENSG00000019144	PHLDB1	-0.142282	-0.0604669	0.886857	0.0021488	0.0118573	0.0736046	0.162635	9	9	9	B2	GI. muscularis (GTEx)	EpiXcan	0.997997	esophagus_muscularis	0.999981
5673	ENSG00000111678	C12orf57	0.142092	0.0206923	0.887007	0.064627	0.0469929	0.000300447	0.000921871	15	26	26	B2	GI. muscularis (GTEx)	EpiXcan	0.997997	esophagus_muscularis	0.999981
5674	ENSG00000262370	AC108134.3	0.141758	0.0350253	0.887271	0.00941239	0.050482	0.000178526	0.000563323	6	9	9	B2	GI. muscularis (GTEx)	EpiXcan	0.997997	esophagus_muscularis	0.999981
5675	ENSG00000135899	SP110	-0.141712	0.00612953	0.887307	0.0616524	0.0153727	0.0416265	0.0962673	52	67	67	B2	GI. muscularis (GTEx)	EpiXcan	0.997997	esophagus_muscularis	0.999981
5676	ENSG00000108381	ASPA	0.141404	0.00149892	0.887551	0.0703017	0.0117261	0.0750515	0.165505	42	46	46	B2	GI. muscularis (GTEx)	EpiXcan	0.997997	esophagus_muscularis	0.999981
5677	ENSG00000137817	PARP6	-0.141075	-0.0044531	0.887811	0.0593876	0.118934	2.0107e-09	1.10384e-08	19	20	20	B2	GI. muscularis (GTEx)	EpiXcan	0.997997	esophagus_muscularis	0.999981
5678	ENSG00000167671	UBXN6	0.140738	0.00279562	0.888077	0.161339	0.363075	6.8662e-30	1.46857e-28	13	15	15	B2	GI. muscularis (GTEx)	EpiXcan	0.997997	esophagus_muscularis	0.999981
5679	ENSG00000123965	PMS2P5	-0.140448	-0.0119145	0.888306	0.0529936	0.355558	6.73733e-30	1.44327e-28	14	20	20	B2	GI. muscularis (GTEx)	EpiXcan	0.997997	esophagus_muscularis	0.999981
5680	ENSG00000137767	SQOR	0.140442	-0.00203876	0.888311	0.0224664	0.0354752	0.00190643	0.00529607	24	27	27	B2	GI. muscularis (GTEx)	EpiXcan	0.997997	esophagus_muscularis	0.999981
5681	ENSG00000100099	HPS4	-0.140345	-0.025695	0.888388	0.017569	0.0621754	3.17659e-05	0.000110404	19	26	26	B2	GI. muscularis (GTEx)	EpiXcan	0.997997	esophagus_muscularis	0.999981
5682	ENSG00000167034	NKX3-1	0.139794	0.0312614	0.888823	0.0207437	0.0117638	0.0753727	0.166086	20	22	22	B2	GI. muscularis (GTEx)	EpiXcan	0.997997	esophagus_muscularis	0.999981
5683	ENSG00000178075	GRAMD1C	0.139713	0.0116147	0.888887	0.068702	0.174294	1.13889e-13	9.17006e-13	2	3	3	B2	GI. muscularis (GTEx)	EpiXcan	0.997997	esophagus_muscularis	0.999981
5684	ENSG00000215012	RTL10	-0.139696	-0.0124028	0.8889	0.0410918	0.109405	2.19386e-08	1.08416e-07	8	8	8	B2	GI. muscularis (GTEx)	EpiXcan	0.997997	esophagus_muscularis	0.999981
5685	ENSG00000100116	GCAT	-0.1396	0.00351254	0.888976	0.145485	0.125815	1.23291e-09	6.90922e-09	77	97	97	B2	GI. muscularis (GTEx)	EpiXcan	0.997997	esophagus_muscularis	0.999981
5686	ENSG00000167378	IRGQ	-0.139543	-0.0297185	0.889021	0.0404484	0.0447318	0.000418953	0.00126417	23	28	28	B2	GI. muscularis (GTEx)	EpiXcan	0.997997	esophagus_muscularis	0.999981
5687	ENSG00000149541	B3GAT3	0.139323	0.0136634	0.889195	0.029283	0.135822	1.37038e-10	8.38753e-10	15	18	18	B2	GI. muscularis (GTEx)	EpiXcan	0.997997	esophagus_muscularis	0.999981
5688	ENSG00000173039	RELA	0.139198	0.0364626	0.889294	0.00795714	0.0278344	0.00544472	0.0142994	8	12	12	B2	GI. muscularis (GTEx)	EpiXcan	0.997997	esophagus_muscularis	0.999981
5689	ENSG00000051825	MPHOSPH9	-0.138976	-0.00920782	0.889469	0.0460117	0.185362	6.26694e-14	5.1647e-13	20	27	27	B2	GI. muscularis (GTEx)	EpiXcan	0.997997	esophagus_muscularis	0.999981
5690	ENSG00000149599	DUSP15	0.138633	-0.000781226	0.88974	0.109643	0.0841177	8.57107e-07	3.56852e-06	36	44	44	B2	GI. muscularis (GTEx)	EpiXcan	0.997997	esophagus_muscularis	0.999981
5691	ENSG00000131944	FAAP24	-0.138471	-0.019048	0.889868	0.0260373	0.15993	2.80208e-12	1.99174e-11	16	21	21	B2	GI. muscularis (GTEx)	EpiXcan	0.997997	esophagus_muscularis	0.999981
5692	ENSG00000168280	KIF5C	0.138461	0.00910699	0.889876	0.0454382	0.026037	0.00676915	0.0176013	22	23	23	B2	GI. muscularis (GTEx)	EpiXcan	0.997997	esophagus_muscularis	0.999981
5693	ENSG00000167280	ENGASE	-0.138383	-0.0128574	0.889938	0.223184	0.403397	5.94678e-36	1.71429e-34	78	90	90	B2	GI. muscularis (GTEx)	EpiXcan	0.997997	esophagus_muscularis	0.999981
5694	ENSG00000130517	PGPEP1	0.137849	0.00672604	0.89036	0.23525	0.415635	9.40854e-37	2.8347e-35	23	28	28	B2	GI. muscularis (GTEx)	EpiXcan	0.997997	esophagus_muscularis	0.999981
5695	ENSG00000237440	ZNF737	-0.137464	-0.00874425	0.890664	0.100825	0.186268	1.14613e-14	9.97343e-14	14	17	17	B2	GI. muscularis (GTEx)	EpiXcan	0.997997	esophagus_muscularis	0.999981
5696	ENSG00000103227	LMF1	0.137407	0.0110563	0.890709	0.127317	0.197158	4.61574e-15	4.12151e-14	42	67	67	B2	GI. muscularis (GTEx)	EpiXcan	0.997997	esophagus_muscularis	0.999981
5697	ENSG00000132196	HSD17B7	0.137386	0.0194276	0.890726	0.0550038	0.0551229	7.49042e-05	0.000247735	31	36	36	B2	GI. muscularis (GTEx)	EpiXcan	0.997997	esophagus_muscularis	0.999981
5698	ENSG00000168874	ATOH8	-0.13728	-0.00338145	0.890809	0.0229539	0.0715781	6.8048e-06	2.57454e-05	5	6	6	B2	GI. muscularis (GTEx)	EpiXcan	0.997997	esophagus_muscularis	0.999981
5699	ENSG00000184840	TMED9	-0.136876	-0.00387197	0.891129	0.129068	0.205526	1.02649e-15	9.6647e-15	86	103	103	B2	GI. muscularis (GTEx)	EpiXcan	0.997997	esophagus_muscularis	0.999981
5700	ENSG00000125826	RBCK1	0.136833	0.008735	0.891163	0.0216479	0.0711981	5.46096e-06	2.08639e-05	8	13	13	B2	GI. muscularis (GTEx)	EpiXcan	0.997997	esophagus_muscularis	0.999981
5701	ENSG00000243414	TICAM2	0.136747	-0.00117137	0.891231	0.0700337	0.0955028	1.48345e-07	6.72087e-07	38	42	42	B2	GI. muscularis (GTEx)	EpiXcan	0.997997	esophagus_muscularis	0.999981
5702	ENSG00000183569	SERHL2	-0.136728	-0.00261464	0.891246	0.195889	0.252614	1.55924e-21	2.13538e-20	30	42	42	B2	GI. muscularis (GTEx)	EpiXcan	0.997997	esophagus_muscularis	0.999981
5703	ENSG00000002919	SNX11	-0.136214	-0.0596516	0.891652	0.0122634	0.0417825	0.000699519	0.00205586	13	17	17	B2	GI. muscularis (GTEx)	EpiXcan	0.997997	esophagus_muscularis	0.999981
5704	ENSG00000143164	DCAF6	-0.136175	-0.036919	0.891683	0.0110608	0.0651451	2.145e-05	7.63309e-05	11	14	14	B2	GI. muscularis (GTEx)	EpiXcan	0.997997	esophagus_muscularis	0.999981
5705	ENSG00000139910	NOVA1	-0.135981	0.0630195	0.891836	0.00517344	0.0209831	0.0172855	0.0424636	8	10	10	B2	GI. muscularis (GTEx)	EpiXcan	0.997997	esophagus_muscularis	0.999981
5706	ENSG00000103429	BFAR	-0.135728	-0.00264324	0.892036	0.0295139	0.0539777	9.70825e-05	0.000316898	21	29	29	B2	GI. muscularis (GTEx)	EpiXcan	0.997997	esophagus_muscularis	0.999981
5707	ENSG00000146535	GNA12	-0.135612	-0.00905227	0.892128	0.134877	0.352996	7.00348e-29	1.41585e-27	12	16	16	B2	GI. muscularis (GTEx)	EpiXcan	0.997997	esophagus_muscularis	0.999981
5708	ENSG00000108786	HSD17B1	-0.135579	-0.00889415	0.892154	0.102032	0.209769	8.63706e-16	8.16499e-15	7	8	8	B2	GI. muscularis (GTEx)	EpiXcan	0.997997	esophagus_muscularis	0.999981
5709	ENSG00000171631	P2RY6	0.135548	0.0291945	0.892179	0.0201584	0.0424284	0.000653276	0.00192641	19	19	19	B2	GI. muscularis (GTEx)	EpiXcan	0.997997	esophagus_muscularis	0.999981
5710	ENSG00000106733	NMRK1	-0.135474	-0.00387415	0.892237	0.553098	0.682969	1.46126e-82	6.2037e-80	48	52	52	B2	GI. muscularis (GTEx)	EpiXcan	0.997997	esophagus_muscularis	0.999981
5711	ENSG00000164649	CDCA7L	-0.135107	-0.0232342	0.892527	0.0404312	0.0652939	2.08414e-05	7.42783e-05	20	23	23	B2	GI. muscularis (GTEx)	EpiXcan	0.997997	esophagus_muscularis	0.999981
5712	ENSG00000189046	ALKBH2	0.135064	0.0328345	0.892561	0.00624893	0.110105	9.66013e-09	4.96109e-08	5	7	7	B2	GI. muscularis (GTEx)	EpiXcan	0.997997	esophagus_muscularis	0.999981
5713	ENSG00000131748	STARD3	0.134937	0.00976911	0.892662	0.0197657	0.0154303	0.0405471	0.0939726	10	12	12	B2	GI. muscularis (GTEx)	EpiXcan	0.997997	esophagus_muscularis	0.999981
5714	ENSG00000085382	HACE1	0.134782	0.00705814	0.892784	0.0489052	0.0885413	5.04833e-07	2.15369e-06	29	32	32	B2	GI. muscularis (GTEx)	EpiXcan	0.997997	esophagus_muscularis	0.999981
5715	ENSG00000181135	ZNF707	0.134505	0.00357924	0.893004	0.0706402	0.0214094	0.0159763	0.0394271	61	73	73	B2	GI. muscularis (GTEx)	EpiXcan	0.997997	esophagus_muscularis	0.999981
5716	ENSG00000141524	TMC6	-0.13429	-0.00683805	0.893173	0.0997926	0.125701	1.39605e-09	7.77682e-09	56	74	74	B2	GI. muscularis (GTEx)	EpiXcan	0.997997	esophagus_muscularis	0.999981
5717	ENSG00000147439	BIN3	-0.134167	-0.0109951	0.89327	0.0911864	0.169294	6.23564e-13	4.7019e-12	8	11	11	B2	GI. muscularis (GTEx)	EpiXcan	0.997997	esophagus_muscularis	0.999981
5718	ENSG00000067601	PMS2P4	-0.133915	-0.0205967	0.89347	0.0277463	0.0801836	1.89312e-06	7.61486e-06	13	14	14	B2	GI. muscularis (GTEx)	EpiXcan	0.997997	esophagus_muscularis	0.999981
5719	ENSG00000153291	SLC25A27	-0.133775	-0.00876984	0.89358	0.155769	0.355344	7.7642e-30	1.65063e-28	42	54	54	B2	GI. muscularis (GTEx)	EpiXcan	0.997997	esophagus_muscularis	0.999981
5720	ENSG00000171246	NPTX1	0.133402	0.0307205	0.893875	0.0121559	0.0117342	0.0750219	0.165469	5	8	8	B2	GI. muscularis (GTEx)	EpiXcan	0.997997	esophagus_muscularis	0.999981
5721	ENSG00000256771	ZNF253	-0.13316	-0.0220614	0.894067	0.00424647	0.0740254	4.99165e-06	1.9165e-05	5	6	6	B2	GI. muscularis (GTEx)	EpiXcan	0.997997	esophagus_muscularis	0.999981
5722	ENSG00000087087	SRRT	-0.133156	-0.0836063	0.89407	0.00192866	0.0381217	0.00119125	0.00339562	9	14	14	B2	GI. muscularis (GTEx)	EpiXcan	0.997997	esophagus_muscularis	0.999981
5723	ENSG00000115561	CHMP3	0.133055	-0.000628987	0.89415	0.02758	0.146633	3.75739e-11	2.42585e-10	13	19	19	B2	GI. muscularis (GTEx)	EpiXcan	0.997997	esophagus_muscularis	0.999981
5724	ENSG00000104093	DMXL2	0.132978	-0.0012687	0.894211	0.144561	0.164701	1.77337e-12	1.28397e-11	69	76	76	B2	GI. muscularis (GTEx)	EpiXcan	0.997997	esophagus_muscularis	0.999981
5725	ENSG00000122692	SMU1	-0.132576	-0.02063	0.894528	0.0238154	0.076892	2.16813e-06	8.65892e-06	11	13	13	B2	GI. muscularis (GTEx)	EpiXcan	0.997997	esophagus_muscularis	0.999981
5726	ENSG00000166262	FAM227B	-0.132498	-0.0147465	0.89459	0.0349992	0.0724921	3.81447e-06	1.48405e-05	21	25	25	B2	GI. muscularis (GTEx)	EpiXcan	0.997997	esophagus_muscularis	0.999981
5727	ENSG00000150687	PRSS23	-0.13244	-0.00584977	0.894636	0.130222	0.0997799	8.96204e-08	4.16445e-07	85	96	96	B2	GI. muscularis (GTEx)	EpiXcan	0.997997	esophagus_muscularis	0.999981
5728	ENSG00000083099	LYRM2	-0.13232	-0.0135393	0.894731	0.079272	0.159911	2.5607e-12	1.82479e-11	49	62	62	B2	GI. muscularis (GTEx)	EpiXcan	0.997997	esophagus_muscularis	0.999981
5729	ENSG00000273203	AC006946.2	-0.131659	-0.0217539	0.895254	0.0492399	0.0863606	7.11493e-07	2.9907e-06	26	38	38	B2	GI. muscularis (GTEx)	EpiXcan	0.997997	esophagus_muscularis	0.999981
5730	ENSG00000259943	AL050341.2	0.131328	0.0119303	0.895515	0.0364675	0.0971893	1.66846e-08	8.33636e-08	5	6	6	B2	GI. muscularis (GTEx)	EpiXcan	0.997997	esophagus_muscularis	0.999981
5731	ENSG00000119900	OGFRL1	0.13094	0.000141703	0.895823	0.0538678	0.0227907	0.0115288	0.0290652	38	42	42	B2	GI. muscularis (GTEx)	EpiXcan	0.997997	esophagus_muscularis	0.999981
5732	ENSG00000011105	TSPAN9	-0.130868	0.0126776	0.89588	0.0586262	0.143126	3.45795e-11	2.24495e-10	43	52	52	B2	GI. muscularis (GTEx)	EpiXcan	0.997997	esophagus_muscularis	0.999981
5733	ENSG00000124222	STX16	-0.130494	0.0213506	0.896176	0.0198482	0.037521	0.00135225	0.00382188	29	32	32	B2	GI. muscularis (GTEx)	EpiXcan	0.997997	esophagus_muscularis	0.999981
5734	ENSG00000123415	SMUG1	0.13036	0.0109166	0.896282	0.149604	0.214088	1.17773e-16	1.18279e-15	22	26	26	B2	GI. muscularis (GTEx)	EpiXcan	0.997997	esophagus_muscularis	0.999981
5735	ENSG00000141338	ABCA8	-0.130041	-0.0197015	0.896534	0.0455752	0.113871	3.69653e-09	1.97741e-08	16	20	20	B2	GI. muscularis (GTEx)	EpiXcan	0.997997	esophagus_muscularis	0.999981
5736	ENSG00000234741	GAS5	0.129918	0.00449671	0.896632	0.116159	0.179289	8.44318e-14	6.86131e-13	13	14	14	B2	GI. muscularis (GTEx)	EpiXcan	0.997997	esophagus_muscularis	0.999981
5737	ENSG00000127483	HP1BP3	-0.129677	-0.0184883	0.896822	0.0396424	0.04622	0.000373158	0.00113257	19	21	21	B2	GI. muscularis (GTEx)	EpiXcan	0.997997	esophagus_muscularis	0.999981
5738	ENSG00000133687	TMTC1	-0.129551	-0.0121244	0.896922	0.0352749	0.0100632	0.0986483	0.211454	21	23	23	B2	GI. muscularis (GTEx)	EpiXcan	0.997997	esophagus_muscularis	0.999981
5739	ENSG00000166446	CDYL2	0.129513	0.00977908	0.896952	0.0078091	0.0282612	0.0056585	0.0148373	8	16	16	B2	GI. muscularis (GTEx)	EpiXcan	0.997997	esophagus_muscularis	0.999981
5740	ENSG00000237975	FLG-AS1	0.1293	0.00594364	0.897121	0.251481	0.63036	1.70392e-70	3.02177e-68	35	41	41	B2	GI. muscularis (GTEx)	EpiXcan	0.997997	esophagus_muscularis	0.999981
5741	ENSG00000134077	THUMPD3	0.129029	0.00887057	0.897335	0.0990759	0.209146	8.25716e-17	8.38281e-16	9	10	10	B2	GI. muscularis (GTEx)	EpiXcan	0.997997	esophagus_muscularis	0.999981
5742	ENSG00000205981	DNAJC19	-0.128996	-0.0297661	0.897361	0.0115942	0.0447706	0.000385535	0.00116912	2	2	2	B2	GI. muscularis (GTEx)	EpiXcan	0.997997	esophagus_muscularis	0.999981
5743	ENSG00000110811	P3H3	0.128617	0.0125242	0.897661	0.036297	0.0902537	2.65483e-07	1.16889e-06	4	6	6	B2	GI. muscularis (GTEx)	EpiXcan	0.997997	esophagus_muscularis	0.999981
5744	ENSG00000105063	PPP6R1	-0.128176	0.00255114	0.89801	0.122821	0.0456154	0.000392441	0.00118852	69	98	98	B2	GI. muscularis (GTEx)	EpiXcan	0.997997	esophagus_muscularis	0.999981
5745	ENSG00000035687	ADSS	0.127526	0.0244408	0.898524	0.00907741	0.017719	0.0286869	0.068027	6	6	6	B2	GI. muscularis (GTEx)	EpiXcan	0.997997	esophagus_muscularis	0.999981
5746	ENSG00000150867	PIP4K2A	0.127491	0.0311003	0.898552	0.00717804	0.0439762	0.000472548	0.00141825	4	6	6	B2	GI. muscularis (GTEx)	EpiXcan	0.997997	esophagus_muscularis	0.999981
5747	ENSG00000110321	EIF4G2	-0.127409	-0.0207071	0.898616	0.0159848	0.0781421	1.46341e-06	5.9496e-06	12	15	15	B2	GI. muscularis (GTEx)	EpiXcan	0.997997	esophagus_muscularis	0.999981
5748	ENSG00000155254	MARVELD1	0.127371	-0.029129	0.898647	0.0411871	0.0317087	0.00333558	0.0089644	18	22	22	B2	GI. muscularis (GTEx)	EpiXcan	0.997997	esophagus_muscularis	0.999981
5749	ENSG00000113407	TARS	0.127177	0.0347602	0.8988	0.00789459	0.0703325	8.85497e-06	3.31086e-05	4	7	7	B2	GI. muscularis (GTEx)	EpiXcan	0.997997	esophagus_muscularis	0.999981
5750	ENSG00000162946	DISC1	-0.127142	-0.0145368	0.898828	0.0471823	0.0910411	3.36724e-07	1.46461e-06	26	28	28	B2	GI. muscularis (GTEx)	EpiXcan	0.997997	esophagus_muscularis	0.999981
5751	ENSG00000184584	TMEM173	0.127119	0.0145288	0.898846	0.0375469	0.105934	1.06253e-08	5.42694e-08	10	11	11	B2	GI. muscularis (GTEx)	EpiXcan	0.997997	esophagus_muscularis	0.999981
5752	ENSG00000125375	ATP5S	-0.127089	-0.00532876	0.89887	0.173303	0.334161	1.8872e-27	3.5442e-26	15	17	17	B2	GI. muscularis (GTEx)	EpiXcan	0.997997	esophagus_muscularis	0.999981
5753	ENSG00000188177	ZC3H6	-0.127004	-0.0172672	0.898937	0.0173398	0.0475476	0.000253794	0.000785605	10	10	10	B2	GI. muscularis (GTEx)	EpiXcan	0.997997	esophagus_muscularis	0.999981
5754	ENSG00000187486	KCNJ11	-0.126119	-0.00553547	0.899638	0.133454	0.229503	1.48615e-17	1.58938e-16	6	6	6	B2	GI. muscularis (GTEx)	EpiXcan	0.997997	esophagus_muscularis	0.999981
5755	ENSG00000112576	CCND3	0.125986	0.0639695	0.899743	0.0185918	0.0688558	9.92949e-06	3.68704e-05	9	10	10	B2	GI. muscularis (GTEx)	EpiXcan	0.997997	esophagus_muscularis	0.999981
5756	ENSG00000197043	ANXA6	0.125805	0.00936001	0.899886	0.167554	0.179183	8.48233e-14	6.88913e-13	59	65	65	B2	GI. muscularis (GTEx)	EpiXcan	0.997997	esophagus_muscularis	0.999981
5757	ENSG00000270055	AC127502.2	-0.125699	-0.00467664	0.89997	0.284873	0.423787	9.1124e-38	2.89489e-36	30	36	36	B2	GI. muscularis (GTEx)	EpiXcan	0.997997	esophagus_muscularis	0.999981
5758	ENSG00000108448	TRIM16L	-0.125378	-0.0193126	0.900224	0.0128811	0.0146857	0.0440198	0.1014	17	22	22	B2	GI. muscularis (GTEx)	EpiXcan	0.997997	esophagus_muscularis	0.999981
5759	ENSG00000171045	TSNARE1	-0.12507	-0.0108362	0.900468	0.0413622	0.110488	7.86275e-09	4.07386e-08	9	11	11	B2	GI. muscularis (GTEx)	EpiXcan	0.997997	esophagus_muscularis	0.999981
5760	ENSG00000186814	ZSCAN30	-0.124824	0.00122304	0.900663	0.0449523	0.0486963	0.000240716	0.0007481	37	46	46	B2	GI. muscularis (GTEx)	EpiXcan	0.997997	esophagus_muscularis	0.999981
5761	ENSG00000118454	ANKRD13C	-0.124458	-0.0243638	0.900952	0.029786	0.0385609	0.00095892	0.00276202	14	19	19	B2	GI. muscularis (GTEx)	EpiXcan	0.997997	esophagus_muscularis	0.999981
5762	ENSG00000144824	PHLDB2	-0.124419	-0.014091	0.900984	0.0103807	0.0108431	0.0885036	0.191703	13	18	18	B2	GI. muscularis (GTEx)	EpiXcan	0.997997	esophagus_muscularis	0.999981
5763	ENSG00000196814	MVB12B	-0.124363	-0.00603142	0.901027	0.0560952	0.147762	3.64716e-11	2.36012e-10	25	29	29	B2	GI. muscularis (GTEx)	EpiXcan	0.997997	esophagus_muscularis	0.999981
5764	ENSG00000156253	RWDD2B	0.123989	0.00748156	0.901324	0.0945293	0.144755	4.99643e-11	3.19634e-10	14	19	19	B2	GI. muscularis (GTEx)	EpiXcan	0.997997	esophagus_muscularis	0.999981
5765	ENSG00000058063	ATP11B	0.123974	0.00695282	0.901336	0.0424636	0.191256	1.90001e-14	1.63408e-13	13	19	19	B2	GI. muscularis (GTEx)	EpiXcan	0.997997	esophagus_muscularis	0.999981
5766	ENSG00000115524	SF3B1	-0.123719	-0.0264532	0.901538	0.0064865	0.0525924	0.000100693	0.000328378	5	6	6	B2	GI. muscularis (GTEx)	EpiXcan	0.997997	esophagus_muscularis	0.999981
5767	ENSG00000102871	TRADD	0.123175	0.0376858	0.901969	0.0160549	0.0283159	0.00506769	0.0133556	7	9	9	B2	GI. muscularis (GTEx)	EpiXcan	0.997997	esophagus_muscularis	0.999981
5768	ENSG00000143878	RHOB	-0.122958	-0.0444697	0.90214	0.0114385	0.0221273	0.014064	0.0349976	9	10	10	B2	GI. muscularis (GTEx)	EpiXcan	0.997997	esophagus_muscularis	0.999981
5769	ENSG00000149531	FRG1BP	0.12295	-0.0208621	0.902147	0.00179599	0.1	7.18519e-08	3.37574e-07	4	10	10	B2	GI. muscularis (GTEx)	EpiXcan	0.997997	esophagus_muscularis	0.999981
5770	ENSG00000143748	NVL	-0.122884	-0.00374018	0.902199	0.0132142	0.0246439	0.00897676	0.0230001	7	10	10	B2	GI. muscularis (GTEx)	EpiXcan	0.997997	esophagus_muscularis	0.999981
5771	ENSG00000111801	BTN3A3	0.12278	0.0136233	0.902281	0.0627469	0.0725941	6.74436e-06	2.55305e-05	32	40	40	B2	GI. muscularis (GTEx)	EpiXcan	0.997997	esophagus_muscularis	0.999981
5772	ENSG00000131558	EXOC4	0.122309	0.00552444	0.902654	0.0774748	0.13542	8.32412e-11	5.21794e-10	48	53	53	B2	GI. muscularis (GTEx)	EpiXcan	0.997997	esophagus_muscularis	0.999981
5773	ENSG00000085721	RRN3	0.121346	0.00653744	0.903417	0.0482192	0.0413558	0.00063065	0.00186205	25	31	31	B2	GI. muscularis (GTEx)	EpiXcan	0.997997	esophagus_muscularis	0.999981
5774	ENSG00000011021	CLCN6	0.120611	-0.00346221	0.903999	0.070526	0.130018	2.84935e-10	1.70232e-09	49	62	62	B2	GI. muscularis (GTEx)	EpiXcan	0.997997	esophagus_muscularis	0.999981
5775	ENSG00000225217	HSPA7	-0.120313	-0.00918687	0.904235	0.0869119	0.314445	2.14922e-26	3.79226e-25	24	37	37	B2	GI. muscularis (GTEx)	EpiXcan	0.997997	esophagus_muscularis	0.999981
5776	ENSG00000138964	PARVG	0.120221	-0.00301344	0.904308	0.0291729	0.331519	1.64987e-27	3.1068e-26	27	38	38	B2	GI. muscularis (GTEx)	EpiXcan	0.997997	esophagus_muscularis	0.999981
5777	ENSG00000176890	TYMS	0.119987	0.00874263	0.904493	0.189149	0.21286	2.4159e-16	2.37688e-15	73	88	88	B2	GI. muscularis (GTEx)	EpiXcan	0.997997	esophagus_muscularis	0.999981
5778	ENSG00000102580	DNAJC3	-0.119949	-0.016333	0.904523	0.0165502	0.0544363	9.73943e-05	0.000317842	17	20	20	B2	GI. muscularis (GTEx)	EpiXcan	0.997997	esophagus_muscularis	0.999981
5779	ENSG00000167920	TMEM99	-0.119859	0.00221714	0.904595	0.0714295	0.122327	2.15125e-09	1.17776e-08	43	62	62	B2	GI. muscularis (GTEx)	EpiXcan	0.997997	esophagus_muscularis	0.999981
5780	ENSG00000227500	SCAMP4	-0.119508	-0.0190899	0.904873	0.0289865	0.0409864	0.000797429	0.00232895	25	40	40	B2	GI. muscularis (GTEx)	EpiXcan	0.997997	esophagus_muscularis	0.999981
5781	ENSG00000162076	FLYWCH2	-0.119456	-0.023397	0.904914	0.0126815	0.0834834	7.81559e-07	3.26953e-06	6	10	10	B2	GI. muscularis (GTEx)	EpiXcan	0.997997	esophagus_muscularis	0.999981
5782	ENSG00000250091	DNAH10OS	-0.119197	-0.00466569	0.905119	0.205745	0.406939	6.40614e-35	1.72596e-33	26	32	32	B2	GI. muscularis (GTEx)	EpiXcan	0.997997	esophagus_muscularis	0.999981
5783	ENSG00000109775	UFSP2	0.118497	0.00417716	0.905674	0.336893	0.612275	1.27914e-67	1.94791e-65	17	19	19	B2	GI. muscularis (GTEx)	EpiXcan	0.997997	esophagus_muscularis	0.999981
5784	ENSG00000188290	HES4	0.118226	0.121989	0.905889	0.00181415	0.200716	1.95983e-15	1.81117e-14	7	13	13	B2	GI. muscularis (GTEx)	EpiXcan	0.997997	esophagus_muscularis	0.999981
5785	ENSG00000157617	C2CD2	-0.118213	0.000837055	0.905899	0.0146753	0.052513	0.000119541	0.000386426	14	19	19	B2	GI. muscularis (GTEx)	EpiXcan	0.997997	esophagus_muscularis	0.999981
5786	ENSG00000247679	AC139795.2	0.117931	0.00154466	0.906122	0.0784783	0.125545	1.25314e-09	7.01416e-09	27	32	32	B2	GI. muscularis (GTEx)	EpiXcan	0.997997	esophagus_muscularis	0.999981
5787	ENSG00000118217	ATF6	-0.117886	-0.027692	0.906158	0.0494428	0.0530154	0.000126049	0.000405872	38	43	43	B2	GI. muscularis (GTEx)	EpiXcan	0.997997	esophagus_muscularis	0.999981
5788	ENSG00000009335	UBE3C	-0.117729	-0.0804835	0.906282	0.00164736	0.0764511	3.16369e-06	1.24155e-05	4	8	8	B2	GI. muscularis (GTEx)	EpiXcan	0.997997	esophagus_muscularis	0.999981
5789	ENSG00000138131	LOXL4	-0.117429	-0.00575313	0.90652	0.120431	0.225226	1.83924e-17	1.95062e-16	15	17	17	B2	GI. muscularis (GTEx)	EpiXcan	0.997997	esophagus_muscularis	0.999981
5790	ENSG00000141428	C18orf21	0.117406	0.00435548	0.906538	0.0053409	0.0107617	0.0897479	0.194188	11	11	11	B2	GI. muscularis (GTEx)	EpiXcan	0.997997	esophagus_muscularis	0.999981
5791	ENSG00000010803	SCMH1	-0.117185	-0.00605367	0.906713	0.0487092	0.0728746	5.76712e-06	2.19797e-05	26	28	28	B2	GI. muscularis (GTEx)	EpiXcan	0.997997	esophagus_muscularis	0.999981
5792	ENSG00000120693	SMAD9	0.117135	0.0216426	0.906753	0.0115819	0.0419151	0.000650987	0.00192088	3	3	3	B2	GI. muscularis (GTEx)	EpiXcan	0.997997	esophagus_muscularis	0.999981
5793	ENSG00000150540	HNMT	0.117119	0.0122719	0.906765	0.122656	0.0453519	0.000387731	0.00117553	102	124	124	B2	GI. muscularis (GTEx)	EpiXcan	0.997997	esophagus_muscularis	0.999981
5794	ENSG00000163162	RNF149	0.117088	0.0114234	0.90679	0.0424442	0.120387	2.82969e-09	1.53125e-08	10	11	11	B2	GI. muscularis (GTEx)	EpiXcan	0.997997	esophagus_muscularis	0.999981
5795	ENSG00000246922	UBAP1L	0.116839	-0.000909548	0.906988	0.0781888	0.12032	1.83872e-09	1.01379e-08	81	104	104	B2	GI. muscularis (GTEx)	EpiXcan	0.997997	esophagus_muscularis	0.999981
5796	ENSG00000145777	TSLP	0.116672	0.0158703	0.90712	0.0136652	0.0510029	0.000120953	0.000390628	5	7	7	B2	GI. muscularis (GTEx)	EpiXcan	0.997997	esophagus_muscularis	0.999981
5797	ENSG00000115107	STEAP3	0.116552	0.0177362	0.907215	0.0454642	0.133591	2.66038e-10	1.59282e-09	28	35	35	B2	GI. muscularis (GTEx)	EpiXcan	0.997997	esophagus_muscularis	0.999981
5798	ENSG00000166971	AKTIP	0.116423	-0.0101946	0.907318	0.0958995	0.174331	2.42751e-13	1.88313e-12	32	37	37	B2	GI. muscularis (GTEx)	EpiXcan	0.997997	esophagus_muscularis	0.999981
5799	ENSG00000165392	WRN	-0.116374	-0.00624052	0.907356	0.101918	0.22118	1.00122e-16	1.0106e-15	29	31	31	B2	GI. muscularis (GTEx)	EpiXcan	0.997997	esophagus_muscularis	0.999981
5800	ENSG00000147669	POLR2K	0.116107	0.0110194	0.907568	0.0343866	0.0350671	0.00198694	0.00550138	23	28	28	B2	GI. muscularis (GTEx)	EpiXcan	0.997997	esophagus_muscularis	0.999981
5801	ENSG00000197226	TBC1D9B	-0.116001	-0.00557142	0.907652	0.221518	0.395269	6.31729e-36	1.80992e-34	10	11	11	B2	GI. muscularis (GTEx)	EpiXcan	0.997997	esophagus_muscularis	0.999981
5802	ENSG00000269973	AC010969.2	-0.115777	-0.00837343	0.907829	0.117191	0.236505	4.68058e-18	5.20024e-17	44	53	53	B2	GI. muscularis (GTEx)	EpiXcan	0.997997	esophagus_muscularis	0.999981
5803	ENSG00000204922	UQCC3	-0.1157	-0.0102948	0.90789	0.0782156	0.0968271	7.74694e-08	3.62992e-07	23	25	25	B2	GI. muscularis (GTEx)	EpiXcan	0.997997	esophagus_muscularis	0.999981
5804	ENSG00000111058	ACSS3	0.115599	0.0424433	0.90797	0.00886903	0.035618	0.00186393	0.00518437	10	12	12	B2	GI. muscularis (GTEx)	EpiXcan	0.997997	esophagus_muscularis	0.999981
5805	ENSG00000188687	SLC4A5	0.114903	0.0110969	0.908522	0.101963	0.181767	9.11681e-14	7.38303e-13	62	73	73	B2	GI. muscularis (GTEx)	EpiXcan	0.997997	esophagus_muscularis	0.999981
5806	ENSG00000185567	AHNAK2	-0.114849	-0.00742923	0.908565	0.0904132	0.151352	1.67436e-11	1.1197e-10	15	17	17	B2	GI. muscularis (GTEx)	EpiXcan	0.997997	esophagus_muscularis	0.999981
5807	ENSG00000105771	SMG9	-0.11483	-0.0112253	0.90858	0.0275328	0.0789387	1.48033e-06	6.01492e-06	10	14	14	B2	GI. muscularis (GTEx)	EpiXcan	0.997997	esophagus_muscularis	0.999981
5808	ENSG00000160360	GPSM1	-0.114692	-0.0249735	0.90869	0.00745803	0.0409069	0.000731033	0.00214442	5	5	5	B2	GI. muscularis (GTEx)	EpiXcan	0.997997	esophagus_muscularis	0.999981
5809	ENSG00000149196	HIKESHI	0.114241	0.0224806	0.909047	0.0100151	0.0484807	0.000194299	0.000609931	7	9	9	B2	GI. muscularis (GTEx)	EpiXcan	0.997997	esophagus_muscularis	0.999981
5810	ENSG00000149300	C11orf52	-0.114142	-0.00837022	0.909126	0.0815779	0.321815	9.12451e-27	1.64948e-25	16	22	22	B2	GI. muscularis (GTEx)	EpiXcan	0.997997	esophagus_muscularis	0.999981
5811	ENSG00000076650	GPATCH1	0.113943	0.00979929	0.909283	0.0385418	0.137349	1.88516e-10	1.14334e-09	22	33	33	B2	GI. muscularis (GTEx)	EpiXcan	0.997997	esophagus_muscularis	0.999981
5812	ENSG00000140718	FTO	-0.113655	-0.0350431	0.909512	0.00873506	0.0440369	0.000480969	0.00144229	4	4	4	B2	GI. muscularis (GTEx)	EpiXcan	0.997997	esophagus_muscularis	0.999981
5813	ENSG00000183260	ABHD16B	-0.113589	-0.0190115	0.909563	0.0210301	0.146232	2.31082e-11	1.52566e-10	13	19	19	B2	GI. muscularis (GTEx)	EpiXcan	0.997997	esophagus_muscularis	0.999981
5814	ENSG00000135821	GLUL	-0.113578	-0.0248919	0.909572	0.0145619	0.0573489	6.09755e-05	0.000203931	12	15	15	B2	GI. muscularis (GTEx)	EpiXcan	0.997997	esophagus_muscularis	0.999981
5815	ENSG00000174996	KLC2	0.113291	0.30042	0.9098	4.29158e-05	0.0117417	0.0751067	0.165525	1	2	2	B2	GI. muscularis (GTEx)	EpiXcan	0.997997	esophagus_muscularis	0.999981
5816	ENSG00000211643	IGLV5-52	-0.112922	-0.0547854	0.910093	0.00601075	0.378901	1.10194e-31	2.59029e-30	8	28	28	B2	GI. muscularis (GTEx)	EpiXcan	0.997997	esophagus_muscularis	0.999981
5817	ENSG00000213347	MXD3	0.112767	0.0059618	0.910215	0.113512	0.303036	3.34799e-24	5.27026e-23	39	54	54	B2	GI. muscularis (GTEx)	EpiXcan	0.997997	esophagus_muscularis	0.999981
5818	ENSG00000115211	EIF2B4	0.112716	-0.0173524	0.910256	0.00993409	0.019248	0.0212775	0.0515343	5	6	6	B2	GI. muscularis (GTEx)	EpiXcan	0.997997	esophagus_muscularis	0.999981
5819	ENSG00000184517	ZFP1	-0.112281	-0.00187274	0.910601	0.0808002	0.241461	1.21198e-18	1.39179e-17	22	31	31	B2	GI. muscularis (GTEx)	EpiXcan	0.997997	esophagus_muscularis	0.999981
5820	ENSG00000264920	AC018521.5	0.112199	0.00753141	0.910665	0.267497	0.362279	1.41022e-31	3.28739e-30	27	32	32	B2	GI. muscularis (GTEx)	EpiXcan	0.997997	esophagus_muscularis	0.999981
5821	ENSG00000109738	GLRB	-0.112193	-0.0201063	0.910671	0.0390952	0.0232531	0.0120111	0.0301894	48	62	62	B2	GI. muscularis (GTEx)	EpiXcan	0.997997	esophagus_muscularis	0.999981
5822	ENSG00000230606	AC159540.1	0.111513	0.00484446	0.911209	0.209814	0.564787	3.60742e-57	2.92138e-55	22	28	28	B2	GI. muscularis (GTEx)	EpiXcan	0.997997	esophagus_muscularis	0.999981
5823	ENSG00000152558	TMEM123	0.111443	0.0275329	0.911265	0.012065	0.0598006	4.83269e-05	0.000163581	9	10	10	B2	GI. muscularis (GTEx)	EpiXcan	0.997997	esophagus_muscularis	0.999981
5824	ENSG00000102547	CAB39L	-0.111161	-0.0143398	0.911488	0.0815769	0.0434168	0.000440582	0.00132743	53	67	67	B2	GI. muscularis (GTEx)	EpiXcan	0.997997	esophagus_muscularis	0.999981
5825	ENSG00000123329	ARHGAP9	-0.111156	0.00943144	0.911492	0.0232141	0.0722424	4.96713e-06	1.90865e-05	9	12	12	B2	GI. muscularis (GTEx)	EpiXcan	0.997997	esophagus_muscularis	0.999981
5826	ENSG00000172159	FRMD3	-0.11099	0.00120255	0.911625	0.043313	0.0341606	0.00204217	0.00564203	43	54	54	B2	GI. muscularis (GTEx)	EpiXcan	0.997997	esophagus_muscularis	0.999981
5827	ENSG00000197958	RPL12	-0.110969	-0.000797433	0.911641	0.17606	0.335783	1.80749e-27	3.39904e-26	92	122	122	B2	GI. muscularis (GTEx)	EpiXcan	0.997997	esophagus_muscularis	0.999981
5828	ENSG00000153253	SCN3A	-0.110768	-0.0265767	0.9118	0.00777272	0.0306982	0.00343032	0.00920665	1	6	6	B2	GI. muscularis (GTEx)	EpiXcan	0.997997	esophagus_muscularis	0.999981
5829	ENSG00000066379	ZNRD1	0.110495	0.00423469	0.912017	0.159557	0.10406	4.12522e-08	1.98743e-07	57	68	68	B2	GI. muscularis (GTEx)	EpiXcan	0.997997	esophagus_muscularis	0.999981
5830	ENSG00000176386	CDC26	0.110366	0.00623011	0.912119	0.111923	0.212425	3.0826e-16	3.01587e-15	16	18	18	B2	GI. muscularis (GTEx)	EpiXcan	0.997997	esophagus_muscularis	0.999981
5831	ENSG00000225032	AL162586.1	0.110276	-0.00793542	0.91219	0.0274496	0.0182212	0.0255348	0.0609962	19	31	31	B2	GI. muscularis (GTEx)	EpiXcan	0.997997	esophagus_muscularis	0.999981
5832	ENSG00000249242	TMEM150C	-0.109947	-0.0117245	0.912451	0.115233	0.217681	6.91033e-17	7.05639e-16	57	77	77	B2	GI. muscularis (GTEx)	EpiXcan	0.997997	esophagus_muscularis	0.999981
5833	ENSG00000230091	TMEM254-AS1	-0.109903	-0.00547267	0.912486	0.452498	0.63247	4.54669e-72	9.65137e-70	40	46	46	B2	GI. muscularis (GTEx)	EpiXcan	0.997997	esophagus_muscularis	0.999981
5834	ENSG00000148296	SURF6	0.109656	0.0224499	0.912682	0.0270385	0.131944	2.90928e-10	1.73517e-09	20	32	32	B2	GI. muscularis (GTEx)	EpiXcan	0.997997	esophagus_muscularis	0.999981
5835	ENSG00000186468	RPS23	0.109585	0.0121988	0.912739	0.139859	0.53459	4.89852e-53	3.3807e-51	16	22	22	B2	GI. muscularis (GTEx)	EpiXcan	0.997997	esophagus_muscularis	0.999981
5836	ENSG00000099810	MTAP	-0.109505	-0.0152092	0.912802	0.0332486	0.056076	6.21446e-05	0.000207593	19	21	21	B2	GI. muscularis (GTEx)	EpiXcan	0.997997	esophagus_muscularis	0.999981
5837	ENSG00000103811	CTSH	0.10929	0.00593564	0.912972	0.281264	0.481477	1.75059e-44	7.88608e-43	33	36	36	B2	GI. muscularis (GTEx)	EpiXcan	0.997997	esophagus_muscularis	0.999981
5838	ENSG00000165861	ZFYVE1	0.109222	0.00531491	0.913026	0.0550341	0.0674072	1.07084e-05	3.95843e-05	29	32	32	B2	GI. muscularis (GTEx)	EpiXcan	0.997997	esophagus_muscularis	0.999981
5839	ENSG00000179044	EXOC3L1	0.109057	0.0272727	0.913158	0.0129239	0.0228984	0.012287	0.030833	6	7	7	B2	GI. muscularis (GTEx)	EpiXcan	0.997997	esophagus_muscularis	0.999981
5840	ENSG00000183807	FAM162B	0.108609	0.016996	0.913512	0.010985	0.0531141	8.77464e-05	0.000287899	3	4	4	B2	GI. muscularis (GTEx)	EpiXcan	0.997997	esophagus_muscularis	0.999981
5841	ENSG00000242802	AP5Z1	-0.10856	-0.0216004	0.913552	0.0258471	0.0105562	0.0900782	0.194843	42	66	66	B2	GI. muscularis (GTEx)	EpiXcan	0.997997	esophagus_muscularis	0.999981
5842	ENSG00000102710	SUPT20H	-0.108261	-0.015487	0.913788	0.0108399	0.0577494	6.30196e-05	0.000210165	11	13	13	B2	GI. muscularis (GTEx)	EpiXcan	0.997997	esophagus_muscularis	0.999981
5843	ENSG00000163935	SFMBT1	-0.108109	-0.00660717	0.91391	0.0424846	0.032639	0.00293266	0.00793815	13	16	16	B2	GI. muscularis (GTEx)	EpiXcan	0.997997	esophagus_muscularis	0.999981
5844	ENSG00000150455	TIRAP	0.108021	0.0261648	0.913979	0.0103912	0.0339744	0.00228284	0.00627593	10	14	14	B2	GI. muscularis (GTEx)	EpiXcan	0.997997	esophagus_muscularis	0.999981
5845	ENSG00000142494	SLC47A1	0.107754	0.00740803	0.914191	0.00926346	0.162525	3.07665e-13	2.36834e-12	26	29	29	B2	GI. muscularis (GTEx)	EpiXcan	0.997997	esophagus_muscularis	0.999981
5846	ENSG00000105650	PDE4C	-0.107635	-0.00448743	0.914285	0.119891	0.0228737	0.0122206	0.0306775	86	108	108	B2	GI. muscularis (GTEx)	EpiXcan	0.997997	esophagus_muscularis	0.999981
5847	ENSG00000176261	ZBTB8OS	0.10742	0.0204047	0.914456	0.00850183	0.0171533	0.0285006	0.0676081	4	4	4	B2	GI. muscularis (GTEx)	EpiXcan	0.997997	esophagus_muscularis	0.999981
5848	ENSG00000272047	GTF2H5	0.107162	0.00664286	0.91466	0.135452	0.275706	1.00695e-21	1.394e-20	12	16	16	B2	GI. muscularis (GTEx)	EpiXcan	0.997997	esophagus_muscularis	0.999981
5849	ENSG00000198951	NAGA	-0.10714	-0.00638177	0.914678	0.100344	0.330055	1.22425e-26	2.19332e-25	11	17	17	B2	GI. muscularis (GTEx)	EpiXcan	0.997997	esophagus_muscularis	0.999981
5850	ENSG00000243667	WDR92	0.107105	0.00646397	0.914706	0.0233868	0.101058	7.22684e-08	3.39189e-07	20	28	28	B2	GI. muscularis (GTEx)	EpiXcan	0.997997	esophagus_muscularis	0.999981
5851	ENSG00000147894	C9orf72	-0.107027	-0.0038492	0.914767	0.111556	0.209628	4.16806e-16	4.03835e-15	8	8	8	B2	GI. muscularis (GTEx)	EpiXcan	0.997997	esophagus_muscularis	0.999981
5852	ENSG00000273033	LINC02035	-0.107012	-0.0146044	0.914779	0.0448658	0.161855	4.02683e-12	2.81516e-11	33	42	42	B2	GI. muscularis (GTEx)	EpiXcan	0.997997	esophagus_muscularis	0.999981
5853	ENSG00000118971	CCND2	-0.106553	0.00317404	0.915144	0.0219303	0.0415207	0.000590421	0.0017488	13	14	14	B2	GI. muscularis (GTEx)	EpiXcan	0.997997	esophagus_muscularis	0.999981
5854	ENSG00000074370	ATP2A3	0.106537	0.0303777	0.915156	0.00712581	0.0521602	0.000129927	0.000417975	9	10	10	B2	GI. muscularis (GTEx)	EpiXcan	0.997997	esophagus_muscularis	0.999981
5855	ENSG00000090266	NDUFB2	0.106372	0.00834489	0.915287	0.0589046	0.13748	1.92353e-10	1.1656e-09	24	28	28	B2	GI. muscularis (GTEx)	EpiXcan	0.997997	esophagus_muscularis	0.999981
5856	ENSG00000263244	AC087190.4	0.106271	0.0353766	0.915368	0.000224692	0.0149287	0.0442039	0.101791	7	17	17	B2	GI. muscularis (GTEx)	EpiXcan	0.997997	esophagus_muscularis	0.999981
5857	ENSG00000172348	RCAN2	0.106264	0.0197682	0.915373	0.0172186	0.11352	1.1071e-08	5.64223e-08	48	60	60	B2	GI. muscularis (GTEx)	EpiXcan	0.997997	esophagus_muscularis	0.999981
5858	ENSG00000197841	ZNF181	-0.1062	-0.00520061	0.915424	0.148908	0.287097	1.83177e-22	2.66215e-21	17	20	20	B2	GI. muscularis (GTEx)	EpiXcan	0.997997	esophagus_muscularis	0.999981
5859	ENSG00000005882	PDK2	-0.106145	-0.0061643	0.915467	0.136716	0.247846	3.18688e-19	3.79985e-18	8	8	8	B2	GI. muscularis (GTEx)	EpiXcan	0.997997	esophagus_muscularis	0.999981
5860	ENSG00000188779	SKOR1	-0.105969	-0.0132778	0.915607	0.0344107	0.133669	3.93139e-10	2.31618e-09	12	16	16	B2	GI. muscularis (GTEx)	EpiXcan	0.997997	esophagus_muscularis	0.999981
5861	ENSG00000134809	TIMM10	0.105921	0.0102138	0.915645	0.0989747	0.625522	6.19818e-71	1.17347e-68	20	27	27	B2	GI. muscularis (GTEx)	EpiXcan	0.997997	esophagus_muscularis	0.999981
5862	ENSG00000105583	WDR83OS	-0.10579	-0.0020714	0.915749	0.0433163	0.0621157	3.15432e-05	0.000109658	27	32	32	B2	GI. muscularis (GTEx)	EpiXcan	0.997997	esophagus_muscularis	0.999981
5863	ENSG00000137960	GIPC2	-0.105523	0.00560512	0.915961	0.0953227	0.147391	2.02074e-11	1.34109e-10	44	48	48	B2	GI. muscularis (GTEx)	EpiXcan	0.997997	esophagus_muscularis	0.999981
5864	ENSG00000134324	LPIN1	0.1055	0.0034713	0.915979	0.0726546	0.0299888	0.00432031	0.0114701	35	39	39	B2	GI. muscularis (GTEx)	EpiXcan	0.997997	esophagus_muscularis	0.999981
5865	ENSG00000147576	ADHFE1	0.10549	0.00555318	0.915987	0.129454	0.144265	6.71172e-11	4.2452e-10	58	67	67	B2	GI. muscularis (GTEx)	EpiXcan	0.997997	esophagus_muscularis	0.999981
5866	ENSG00000164258	NDUFS4	-0.105322	-0.00625254	0.916121	0.0254571	0.0179757	0.0270034	0.0642079	31	38	38	B2	GI. muscularis (GTEx)	EpiXcan	0.997997	esophagus_muscularis	0.999981
5867	ENSG00000073584	SMARCE1	0.105193	0.0134424	0.916222	0.0834433	0.227677	1.57748e-17	1.68449e-16	27	34	34	B2	GI. muscularis (GTEx)	EpiXcan	0.997997	esophagus_muscularis	0.999981
5868	ENSG00000112419	PHACTR2	0.105141	0.0103087	0.916264	0.0404687	0.0214072	0.0161783	0.0399115	33	43	43	B2	GI. muscularis (GTEx)	EpiXcan	0.997997	esophagus_muscularis	0.999981
5869	ENSG00000183549	ACSM5	0.105088	0.0214742	0.916306	0.0446149	0.0375338	0.00130406	0.00369461	32	39	39	B2	GI. muscularis (GTEx)	EpiXcan	0.997997	esophagus_muscularis	0.999981
5870	ENSG00000176396	EID2	-0.105068	0.0139242	0.916322	0.0218298	0.0192367	0.0220592	0.0532294	30	38	38	B2	GI. muscularis (GTEx)	EpiXcan	0.997997	esophagus_muscularis	0.999981
5871	ENSG00000085514	PILRA	-0.104622	-0.00434009	0.916676	0.230048	0.566283	7.01436e-62	7.55933e-60	18	24	24	B2	GI. muscularis (GTEx)	EpiXcan	0.997997	esophagus_muscularis	0.999981
5872	ENSG00000144468	RHBDD1	0.104616	0.0123691	0.916681	0.0225445	0.0776906	3.17979e-06	1.24752e-05	5	8	8	B2	GI. muscularis (GTEx)	EpiXcan	0.997997	esophagus_muscularis	0.999981
5873	ENSG00000008128	CDK11A	-0.104233	-0.00219922	0.916984	0.139729	0.247935	3.43224e-19	4.08428e-18	30	53	53	B2	GI. muscularis (GTEx)	EpiXcan	0.997997	esophagus_muscularis	0.999981
5874	ENSG00000254615	AC027031.2	0.104209	0.0108035	0.917004	0.0417624	0.117034	3.34701e-09	1.79799e-08	27	34	34	B2	GI. muscularis (GTEx)	EpiXcan	0.997997	esophagus_muscularis	0.999981
5875	ENSG00000185128	TBC1D3F	-0.104102	-0.0219565	0.917088	0.0812528	0.106751	2.87892e-09	1.55668e-08	25	31	31	B2	GI. muscularis (GTEx)	EpiXcan	0.997997	esophagus_muscularis	0.999981
5876	ENSG00000162139	NEU3	-0.104094	-0.0315042	0.917095	0.00470931	0.0210637	0.0167955	0.0413469	2	3	3	B2	GI. muscularis (GTEx)	EpiXcan	0.997997	esophagus_muscularis	0.999981
5877	ENSG00000140521	POLG	0.103761	0.000364851	0.917359	0.113835	0.310089	1.49165e-24	2.39931e-23	16	22	22	B2	GI. muscularis (GTEx)	EpiXcan	0.997997	esophagus_muscularis	0.999981
5878	ENSG00000127328	RAB3IP	-0.103516	-0.000518552	0.917554	0.0620925	0.163805	2.01827e-12	1.45378e-11	22	29	29	B2	GI. muscularis (GTEx)	EpiXcan	0.997997	esophagus_muscularis	0.999981
5879	ENSG00000235531	MSC-AS1	-0.103425	-0.0118431	0.917626	0.0207803	0.0583539	4.15281e-05	0.000141732	2	2	2	B2	GI. muscularis (GTEx)	EpiXcan	0.997997	esophagus_muscularis	0.999981
5880	ENSG00000165868	HSPA12A	0.103375	0.00897212	0.917665	0.0458089	0.243826	7.77454e-19	9.05414e-18	11	14	14	B2	GI. muscularis (GTEx)	EpiXcan	0.997997	esophagus_muscularis	0.999981
5881	ENSG00000273311	DGCR11	0.102841	0.00603958	0.918089	0.174163	0.27527	1.43303e-21	1.96638e-20	61	78	78	B2	GI. muscularis (GTEx)	EpiXcan	0.997997	esophagus_muscularis	0.999981
5882	ENSG00000177694	NAALADL2	0.102719	0.0195935	0.918186	0.00805188	0.0165108	0.0306681	0.0723822	10	13	13	B2	GI. muscularis (GTEx)	EpiXcan	0.997997	esophagus_muscularis	0.999981
5883	ENSG00000120159	CAAP1	-0.10266	-0.0122344	0.918233	0.0206313	0.0609988	3.52442e-05	0.000121649	2	3	3	B2	GI. muscularis (GTEx)	EpiXcan	0.997997	esophagus_muscularis	0.999981
5884	ENSG00000198830	HMGN2	-0.102051	0.019957	0.918716	0.010608	0.0291668	0.00482637	0.0127436	12	18	18	B2	GI. muscularis (GTEx)	EpiXcan	0.997997	esophagus_muscularis	0.999981
5885	ENSG00000204267	TAP2	-0.101944	-0.00380715	0.918801	0.0787418	0.182941	3.81201e-14	3.20566e-13	26	36	36	B2	GI. muscularis (GTEx)	EpiXcan	0.997997	esophagus_muscularis	0.999981
5886	ENSG00000167778	SPRYD3	0.101151	0.0157457	0.919431	0.0742213	0.032409	0.00144799	0.00407849	32	40	40	B2	GI. muscularis (GTEx)	EpiXcan	0.997997	esophagus_muscularis	0.999981
5887	ENSG00000198520	C1orf228	-0.100991	-0.0255536	0.919558	0.00623392	0.0368919	0.00120743	0.00343615	2	2	2	B2	GI. muscularis (GTEx)	EpiXcan	0.997997	esophagus_muscularis	0.999981
5888	ENSG00000235098	ANKRD65	0.100988	0.00445009	0.91956	0.328385	0.497139	4.23046e-47	2.07961e-45	16	17	17	B2	GI. muscularis (GTEx)	EpiXcan	0.997997	esophagus_muscularis	0.999981
5889	ENSG00000169762	TAPT1	-0.100986	-0.00209645	0.919561	0.0350687	0.0197315	0.0205478	0.0499088	43	46	46	B2	GI. muscularis (GTEx)	EpiXcan	0.997997	esophagus_muscularis	0.999981
5890	ENSG00000163281	GNPDA2	-0.100805	-0.00278512	0.919705	0.279743	0.285731	9.83889e-23	1.45557e-21	74	83	83	B2	GI. muscularis (GTEx)	EpiXcan	0.997997	esophagus_muscularis	0.999981
5891	ENSG00000072134	EPN2	0.100624	0.0258397	0.919849	0.00806116	0.0135178	0.056746	0.127939	3	4	4	B2	GI. muscularis (GTEx)	EpiXcan	0.997997	esophagus_muscularis	0.999981
5892	ENSG00000231177	LINC00852	0.100511	0.0122072	0.919938	0.0285692	0.0998481	9.14721e-08	4.24768e-07	10	12	12	B2	GI. muscularis (GTEx)	EpiXcan	0.997997	esophagus_muscularis	0.999981
5893	ENSG00000182013	PNMA8A	-0.100423	-0.0034639	0.920008	0.531007	0.619439	3.26206e-67	4.71149e-65	48	56	56	B2	GI. muscularis (GTEx)	EpiXcan	0.997997	esophagus_muscularis	0.999981
5894	ENSG00000103510	KAT8	-0.100294	-0.0114717	0.920111	0.0980922	0.288945	6.58046e-23	9.83908e-22	8	11	11	B2	GI. muscularis (GTEx)	EpiXcan	0.997997	esophagus_muscularis	0.999981
5895	ENSG00000100033	PRODH	0.100236	0.0378922	0.920157	0.00384345	0.33914	1.97157e-27	3.69768e-26	12	29	29	B2	GI. muscularis (GTEx)	EpiXcan	0.997997	esophagus_muscularis	0.999981
5896	ENSG00000242588	AC108010.1	-0.100125	-0.00238144	0.920245	0.33651	0.462834	6.03631e-42	2.43714e-40	27	32	32	B2	GI. muscularis (GTEx)	EpiXcan	0.997997	esophagus_muscularis	0.999981
5897	ENSG00000179010	MRFAP1	0.100018	0.0806367	0.92033	0.00115422	0.0949671	1.15841e-07	5.31584e-07	4	10	10	B2	GI. muscularis (GTEx)	EpiXcan	0.997997	esophagus_muscularis	0.999981
5898	ENSG00000104043	ATP8B4	0.0998163	0.0200875	0.92049	0.0328251	0.0243142	0.0085206	0.0218914	15	16	16	B2	GI. muscularis (GTEx)	EpiXcan	0.997997	esophagus_muscularis	0.999981
5899	ENSG00000129566	TEP1	-0.099291	-0.00332555	0.920907	0.161318	0.0460998	0.000314276	0.000961777	74	100	100	B2	GI. muscularis (GTEx)	EpiXcan	0.997997	esophagus_muscularis	0.999981
5900	ENSG00000067365	METTL22	0.0992337	-0.00362643	0.920953	0.0129899	0.03336	0.00262567	0.00714145	9	13	13	B2	GI. muscularis (GTEx)	EpiXcan	0.997997	esophagus_muscularis	0.999981
5901	ENSG00000123983	ACSL3	0.099095	0.0246597	0.921063	0.00685021	0.0322454	0.00275178	0.0074714	2	3	3	B2	GI. muscularis (GTEx)	EpiXcan	0.997997	esophagus_muscularis	0.999981
5902	ENSG00000214870	AC004540.1	0.0990635	0.00580868	0.921088	0.0514784	0.101547	4.81873e-08	2.29862e-07	47	57	57	B2	GI. muscularis (GTEx)	EpiXcan	0.997997	esophagus_muscularis	0.999981
5903	ENSG00000196151	WDSUB1	0.0987906	0.00493107	0.921305	0.257869	0.422376	3.78722e-37	1.16357e-35	41	53	53	B2	GI. muscularis (GTEx)	EpiXcan	0.997997	esophagus_muscularis	0.999981
5904	ENSG00000182985	CADM1	0.0986092	-0.0500734	0.921449	0.00108728	0.0236568	0.0107539	0.0272346	5	11	11	B2	GI. muscularis (GTEx)	EpiXcan	0.997997	esophagus_muscularis	0.999981
5905	ENSG00000172123	SLFN12	0.0985222	0.00831838	0.921518	0.0489658	0.0837416	6.76914e-07	2.85134e-06	9	9	9	B2	GI. muscularis (GTEx)	EpiXcan	0.997997	esophagus_muscularis	0.999981
5906	ENSG00000225756	DBH-AS1	0.0984158	0.00116435	0.921602	0.218587	0.378842	6.84824e-33	1.69512e-31	19	27	27	B2	GI. muscularis (GTEx)	EpiXcan	0.997997	esophagus_muscularis	0.999981
5907	ENSG00000141560	FN3KRP	0.0981291	0.00382787	0.92183	0.199147	0.582212	2.17856e-63	2.63117e-61	21	33	33	B2	GI. muscularis (GTEx)	EpiXcan	0.997997	esophagus_muscularis	0.999981
5908	ENSG00000100023	PPIL2	-0.0980612	-0.00640278	0.921884	0.09835	0.206062	3.60859e-16	3.51574e-15	17	23	23	B2	GI. muscularis (GTEx)	EpiXcan	0.997997	esophagus_muscularis	0.999981
5909	ENSG00000206535	LNP1	-0.0974847	-0.0060392	0.922342	0.0748633	0.187602	2.94658e-14	2.49285e-13	8	10	10	B2	GI. muscularis (GTEx)	EpiXcan	0.997997	esophagus_muscularis	0.999981
5910	ENSG00000257511	AC084824.1	-0.0971946	-0.0280033	0.922572	0.00304472	0.0295985	0.00445314	0.0118071	4	5	5	B2	GI. muscularis (GTEx)	EpiXcan	0.997997	esophagus_muscularis	0.999981
5911	ENSG00000231768	LINC01354	0.0971302	0.0161298	0.922623	0.106466	0.118399	3.62093e-09	1.93771e-08	41	50	50	B2	GI. muscularis (GTEx)	EpiXcan	0.997997	esophagus_muscularis	0.999981
5912	ENSG00000109667	SLC2A9	0.0971049	0.0058224	0.922643	0.080358	0.256817	8.81029e-20	1.10011e-18	12	14	14	B2	GI. muscularis (GTEx)	EpiXcan	0.997997	esophagus_muscularis	0.999981
5913	ENSG00000212864	RNF208	-0.0970532	-0.0259848	0.922684	0.00551537	0.0123293	0.0683433	0.152007	6	6	6	B2	GI. muscularis (GTEx)	EpiXcan	0.997997	esophagus_muscularis	0.999981
5914	ENSG00000165644	COMTD1	-0.0970142	-0.00108992	0.922715	0.0446149	0.0371961	0.00147859	0.00415963	42	47	47	B2	GI. muscularis (GTEx)	EpiXcan	0.997997	esophagus_muscularis	0.999981
5915	ENSG00000196329	GIMAP5	-0.0969355	-0.012223	0.922778	0.0111968	0.0384632	0.00113138	0.00323349	7	8	8	B2	GI. muscularis (GTEx)	EpiXcan	0.997997	esophagus_muscularis	0.999981
5916	ENSG00000121775	TMEM39B	-0.0969295	-0.0108365	0.922782	0.0270225	0.0556978	8.10474e-05	0.000267045	7	7	7	B2	GI. muscularis (GTEx)	EpiXcan	0.997997	esophagus_muscularis	0.999981
5917	ENSG00000146223	RPL7L1	0.0968824	0.00318358	0.92282	0.0602955	0.120138	2.01062e-09	1.10384e-08	16	21	21	B2	GI. muscularis (GTEx)	EpiXcan	0.997997	esophagus_muscularis	0.999981
5918	ENSG00000144369	FAM171B	-0.0967584	-0.0118369	0.922918	0.0689588	0.122424	1.86151e-09	1.02555e-08	19	26	26	B2	GI. muscularis (GTEx)	EpiXcan	0.997997	esophagus_muscularis	0.999981
5919	ENSG00000111321	LTBR	-0.0966978	-0.00859444	0.922966	0.0966825	0.283856	1.74608e-22	2.54289e-21	14	20	20	B2	GI. muscularis (GTEx)	EpiXcan	0.997997	esophagus_muscularis	0.999981
5920	ENSG00000148655	LRMDA	0.0966389	0.00630913	0.923013	0.17346	0.470203	2.50449e-43	1.07631e-41	33	37	37	B2	GI. muscularis (GTEx)	EpiXcan	0.997997	esophagus_muscularis	0.999981
5921	ENSG00000111665	CDCA3	0.0964622	0.00934154	0.923153	0.0727224	0.219912	6.94292e-17	7.08451e-16	5	8	8	B2	GI. muscularis (GTEx)	EpiXcan	0.997997	esophagus_muscularis	0.999981
5922	ENSG00000269834	ZNF528-AS1	0.0962218	0.00855227	0.923344	0.186479	0.165341	1.47685e-12	1.0754e-11	106	133	133	B2	GI. muscularis (GTEx)	EpiXcan	0.997997	esophagus_muscularis	0.999981
5923	ENSG00000130309	COLGALT1	-0.0961407	-0.0225925	0.923409	0.0150962	0.0219314	0.013916	0.034654	31	38	38	B2	GI. muscularis (GTEx)	EpiXcan	0.997997	esophagus_muscularis	0.999981
5924	ENSG00000136830	FAM129B	-0.0960093	-0.029167	0.923513	0.00210199	0.0278956	0.00568601	0.0149011	5	8	8	B2	GI. muscularis (GTEx)	EpiXcan	0.997997	esophagus_muscularis	0.999981
5925	ENSG00000152256	PDK1	-0.0954504	-0.00705048	0.923957	0.0245458	0.0522172	0.000118827	0.000384383	18	19	19	B2	GI. muscularis (GTEx)	EpiXcan	0.997997	esophagus_muscularis	0.999981
5926	ENSG00000112936	C7	0.0953461	0.0125925	0.92404	0.0409843	0.0864473	8.07244e-07	3.37094e-06	31	33	33	B2	GI. muscularis (GTEx)	EpiXcan	0.997997	esophagus_muscularis	0.999981
5927	ENSG00000167645	YIF1B	0.0952163	0.0173659	0.924143	0.00837181	0.0247065	0.0091733	0.0234779	10	12	12	B2	GI. muscularis (GTEx)	EpiXcan	0.997997	esophagus_muscularis	0.999981
5928	ENSG00000113318	MSH3	0.094837	0.00688651	0.924444	0.136684	0.282788	3.14164e-22	4.49585e-21	15	17	17	B2	GI. muscularis (GTEx)	EpiXcan	0.997997	esophagus_muscularis	0.999981
5929	ENSG00000111802	TDP2	0.094722	0.0206363	0.924536	0.0533134	0.0870319	4.47942e-07	1.92328e-06	44	55	55	B2	GI. muscularis (GTEx)	EpiXcan	0.997997	esophagus_muscularis	0.999981
5930	ENSG00000175183	CSRP2	0.094553	0.00849206	0.92467	0.0320354	0.0649909	1.78149e-05	6.39968e-05	16	20	20	B2	GI. muscularis (GTEx)	EpiXcan	0.997997	esophagus_muscularis	0.999981
5931	ENSG00000198133	TMEM229B	0.0942803	0.00517237	0.924886	0.0573084	0.124883	4.70103e-10	2.74995e-09	13	13	13	B2	GI. muscularis (GTEx)	EpiXcan	0.997997	esophagus_muscularis	0.999981
5932	ENSG00000137221	TJAP1	-0.0939444	-0.0045775	0.925153	0.026877	0.0537737	0.000111262	0.000360995	22	26	26	B2	GI. muscularis (GTEx)	EpiXcan	0.997997	esophagus_muscularis	0.999981
5933	ENSG00000101546	RBFA	0.0937539	2.97142e-05	0.925305	0.0753504	0.154826	1.28478e-11	8.68715e-11	23	30	30	B2	GI. muscularis (GTEx)	EpiXcan	0.997997	esophagus_muscularis	0.999981
5934	ENSG00000140830	TXNL4B	-0.0936869	-0.000762094	0.925358	0.0361626	0.0268933	0.00675215	0.0175603	23	27	27	B2	GI. muscularis (GTEx)	EpiXcan	0.997997	esophagus_muscularis	0.999981
5935	ENSG00000100483	VCPKMT	0.0936776	0.00456548	0.925365	0.0841757	0.259699	2.69885e-20	3.46889e-19	25	37	37	B2	GI. muscularis (GTEx)	EpiXcan	0.997997	esophagus_muscularis	0.999981
5936	ENSG00000260027	HOXB7	0.0931576	0.107685	0.925778	0.000308687	0.0120581	0.0696188	0.154623	3	5	5	B2	GI. muscularis (GTEx)	EpiXcan	0.997997	esophagus_muscularis	0.999981
5937	ENSG00000168077	SCARA3	0.0928362	0.0121703	0.926034	0.0123404	0.0512266	0.000165902	0.000525262	17	21	21	B2	GI. muscularis (GTEx)	EpiXcan	0.997997	esophagus_muscularis	0.999981
5938	ENSG00000163520	FBLN2	0.092706	-0.00725824	0.926137	0.0673507	0.0235659	0.0115307	0.0290652	39	48	48	B2	GI. muscularis (GTEx)	EpiXcan	0.997997	esophagus_muscularis	0.999981
5939	ENSG00000155085	AK9	0.0926484	0.00433903	0.926183	0.0863088	0.213573	3.87875e-16	3.77108e-15	15	19	19	B2	GI. muscularis (GTEx)	EpiXcan	0.997997	esophagus_muscularis	0.999981
5940	ENSG00000198920	KIAA0753	0.092568	0.00315226	0.926247	0.26932	0.585803	1.37886e-62	1.59652e-60	20	24	24	B2	GI. muscularis (GTEx)	EpiXcan	0.997997	esophagus_muscularis	0.999981
5941	ENSG00000147912	FBXO10	-0.0923871	-0.00911535	0.926391	0.0328563	0.0169874	0.0322206	0.0757401	27	30	30	B2	GI. muscularis (GTEx)	EpiXcan	0.997997	esophagus_muscularis	0.999981
5942	ENSG00000183111	ARHGEF37	-0.0921246	-0.00953137	0.926599	0.0986733	0.134118	2.12851e-10	1.28758e-09	27	27	27	B2	GI. muscularis (GTEx)	EpiXcan	0.997997	esophagus_muscularis	0.999981
5943	ENSG00000196476	C20orf96	0.09205	0.00024229	0.926658	0.256534	0.281494	1.71312e-22	2.49748e-21	41	50	50	B2	GI. muscularis (GTEx)	EpiXcan	0.997997	esophagus_muscularis	0.999981
5944	ENSG00000164880	INTS1	0.09182	0.00322399	0.926841	0.18314	0.463091	7.22901e-42	2.9103e-40	42	66	66	B2	GI. muscularis (GTEx)	EpiXcan	0.997997	esophagus_muscularis	0.999981
5945	ENSG00000051523	CYBA	-0.0916793	-0.00516829	0.926953	0.0220226	0.101123	3.63866e-08	1.76089e-07	4	6	6	B2	GI. muscularis (GTEx)	EpiXcan	0.997997	esophagus_muscularis	0.999981
5946	ENSG00000247572	CKMT2-AS1	0.0916647	0.00382096	0.926964	0.517609	0.620494	2.36008e-68	3.80055e-66	34	38	38	B2	GI. muscularis (GTEx)	EpiXcan	0.997997	esophagus_muscularis	0.999981
5947	ENSG00000167985	SDHAF2	-0.0913749	-0.00338781	0.927195	0.0509548	0.0712502	4.18261e-06	1.62117e-05	37	43	43	B2	GI. muscularis (GTEx)	EpiXcan	0.997997	esophagus_muscularis	0.999981
5948	ENSG00000271959	AC100803.3	-0.0913505	0.00183765	0.927214	0.142299	0.130558	5.80214e-10	3.35901e-09	56	78	78	B2	GI. muscularis (GTEx)	EpiXcan	0.997997	esophagus_muscularis	0.999981
5949	ENSG00000272941	AC083862.2	-0.090699	-0.00351711	0.927732	0.169324	0.0675486	1.32013e-05	4.81765e-05	101	112	112	B2	GI. muscularis (GTEx)	EpiXcan	0.997997	esophagus_muscularis	0.999981
5950	ENSG00000257621	PSMA3-AS1	0.0905534	0.00277724	0.927847	0.135004	0.112746	7.7038e-09	3.99593e-08	65	74	74	B2	GI. muscularis (GTEx)	EpiXcan	0.997997	esophagus_muscularis	0.999981
5951	ENSG00000131626	PPFIA1	-0.090481	-0.00675919	0.927905	0.0664746	0.142663	1.00794e-10	6.25109e-10	8	9	9	B2	GI. muscularis (GTEx)	EpiXcan	0.997997	esophagus_muscularis	0.999981
5952	ENSG00000221990	EXOC3-AS1	-0.09048	-0.00709426	0.927906	0.0805158	0.203907	1.03407e-15	9.7296e-15	15	24	24	B2	GI. muscularis (GTEx)	EpiXcan	0.997997	esophagus_muscularis	0.999981
5953	ENSG00000206077	ZDHHC11B	0.0904403	0.009583	0.927937	0.0358425	0.206076	6.26533e-16	5.99571e-15	52	80	80	B2	GI. muscularis (GTEx)	EpiXcan	0.997997	esophagus_muscularis	0.999981
5954	ENSG00000203797	DDO	-0.0904384	-0.00464287	0.927939	0.138066	0.198294	4.39025e-15	3.92768e-14	17	20	20	B2	GI. muscularis (GTEx)	EpiXcan	0.997997	esophagus_muscularis	0.999981
5955	ENSG00000122965	RBM19	-0.0903182	-0.00308999	0.928034	0.273737	0.383673	1.2376e-32	3.02597e-31	44	52	52	B2	GI. muscularis (GTEx)	EpiXcan	0.997997	esophagus_muscularis	0.999981
5956	ENSG00000116406	EDEM3	-0.0902506	-0.00676289	0.928088	0.0707883	0.265216	5.70434e-21	7.61122e-20	16	21	21	B2	GI. muscularis (GTEx)	EpiXcan	0.997997	esophagus_muscularis	0.999981
5957	ENSG00000173226	IQCB1	0.0900681	0.00533996	0.928233	0.406695	0.574952	5.4482e-59	5.19247e-57	27	29	29	B2	GI. muscularis (GTEx)	EpiXcan	0.997997	esophagus_muscularis	0.999981
5958	ENSG00000135314	KHDC1	0.0900175	0.00247459	0.928273	0.0752304	0.138569	1.84712e-10	1.12075e-09	41	50	50	B2	GI. muscularis (GTEx)	EpiXcan	0.997997	esophagus_muscularis	0.999981
5959	ENSG00000273253	AL022328.4	0.0899022	0.00321968	0.928365	0.285399	0.398127	1.23928e-38	4.19378e-37	18	23	23	B2	GI. muscularis (GTEx)	EpiXcan	0.997997	esophagus_muscularis	0.999981
5960	ENSG00000162994	CLHC1	-0.0894342	-0.00824685	0.928737	0.189157	0.562645	2.03349e-56	1.59158e-54	23	34	34	B2	GI. muscularis (GTEx)	EpiXcan	0.997997	esophagus_muscularis	0.999981
5961	ENSG00000229619	MBNL1-AS1	0.0890991	0.012233	0.929003	0.0132917	0.0275254	0.00620332	0.0161871	11	11	11	B2	GI. muscularis (GTEx)	EpiXcan	0.997997	esophagus_muscularis	0.999981
5962	ENSG00000272732	AC004982.1	-0.0890945	-0.0139709	0.929007	0.0203961	0.119805	1.39664e-09	7.77699e-09	18	30	30	B2	GI. muscularis (GTEx)	EpiXcan	0.997997	esophagus_muscularis	0.999981
5963	ENSG00000180953	ST20	-0.0890443	-0.00356986	0.929047	0.325833	0.519361	8.67158e-50	5.12611e-48	26	27	27	B2	GI. muscularis (GTEx)	EpiXcan	0.997997	esophagus_muscularis	0.999981
5964	ENSG00000183963	SMTN	-0.0890376	-0.018895	0.929052	0.0108241	0.0334858	0.00239876	0.00656635	8	8	8	B2	GI. muscularis (GTEx)	EpiXcan	0.997997	esophagus_muscularis	0.999981
5965	ENSG00000008735	MAPK8IP2	0.088831	0.0185262	0.929216	0.0487572	0.0704316	7.8353e-06	2.94612e-05	23	28	28	B2	GI. muscularis (GTEx)	EpiXcan	0.997997	esophagus_muscularis	0.999981
5966	ENSG00000124151	NCOA3	0.0887571	0.0179361	0.929275	0.0139121	0.0166989	0.0311726	0.0734367	20	23	23	B2	GI. muscularis (GTEx)	EpiXcan	0.997997	esophagus_muscularis	0.999981
5967	ENSG00000198270	TMEM116	-0.0887395	-0.00602321	0.929289	0.160443	0.328588	1.73817e-26	3.0864e-25	36	39	39	B2	GI. muscularis (GTEx)	EpiXcan	0.997997	esophagus_muscularis	0.999981
5968	ENSG00000116774	OLFML3	0.0885224	0.0194286	0.929461	0.0566613	0.316267	4.55162e-27	8.41269e-26	14	22	22	B2	GI. muscularis (GTEx)	EpiXcan	0.997997	esophagus_muscularis	0.999981
5969	ENSG00000186567	CEACAM19	0.0884656	0.00803613	0.929507	0.109331	0.221926	7.60839e-17	7.75226e-16	28	33	33	B2	GI. muscularis (GTEx)	EpiXcan	0.997997	esophagus_muscularis	0.999981
5970	ENSG00000147533	GOLGA7	0.0884338	0.0139582	0.929532	0.0246667	0.0755219	4.51557e-06	1.74327e-05	9	9	9	B2	GI. muscularis (GTEx)	EpiXcan	0.997997	esophagus_muscularis	0.999981
5971	ENSG00000189241	TSPYL1	0.0883589	0.00542464	0.929591	0.0717264	0.149915	1.9907e-11	1.32241e-10	11	12	12	B2	GI. muscularis (GTEx)	EpiXcan	0.997997	esophagus_muscularis	0.999981
5972	ENSG00000153531	ADPRHL1	-0.0880373	-0.00704307	0.929847	0.032127	0.0583769	4.54493e-05	0.000154157	22	32	32	B2	GI. muscularis (GTEx)	EpiXcan	0.997997	esophagus_muscularis	0.999981
5973	ENSG00000133083	DCLK1	-0.0877418	-0.0206441	0.930082	0.047434	0.0201774	0.0184327	0.0450528	41	47	47	B2	GI. muscularis (GTEx)	EpiXcan	0.997997	esophagus_muscularis	0.999981
5974	ENSG00000170873	MTSS1	0.0874812	0.0131614	0.930289	0.0586105	0.0871963	5.21358e-07	2.22081e-06	33	38	38	B2	GI. muscularis (GTEx)	EpiXcan	0.997997	esophagus_muscularis	0.999981
5975	ENSG00000133398	MED10	0.0870372	-0.00430283	0.930642	0.0306883	0.0680469	1.15405e-05	4.24697e-05	37	46	46	B2	GI. muscularis (GTEx)	EpiXcan	0.997997	esophagus_muscularis	0.999981
5976	ENSG00000101605	MYOM1	0.0869847	-0.00725116	0.930684	0.0578086	0.0948263	2.1346e-07	9.50594e-07	16	19	19	B2	GI. muscularis (GTEx)	EpiXcan	0.997997	esophagus_muscularis	0.999981
5977	ENSG00000152749	GPR180	-0.0869702	-0.00594601	0.930695	0.0975777	0.287303	1.36004e-22	1.99521e-21	10	12	12	B2	GI. muscularis (GTEx)	EpiXcan	0.997997	esophagus_muscularis	0.999981
5978	ENSG00000137218	FRS3	-0.0867391	-0.0215111	0.930879	0.0111891	0.010882	0.0838229	0.182808	9	10	10	B2	GI. muscularis (GTEx)	EpiXcan	0.997997	esophagus_muscularis	0.999981
5979	ENSG00000100889	PCK2	0.0866744	0.0050318	0.93093	0.0640061	0.130799	6.25966e-10	3.61045e-09	62	84	84	B2	GI. muscularis (GTEx)	EpiXcan	0.997997	esophagus_muscularis	0.999981
5980	ENSG00000264247	LINC00909	0.0863283	0.00888869	0.931205	0.0576583	0.215887	9.15427e-17	9.27341e-16	10	14	14	B2	GI. muscularis (GTEx)	EpiXcan	0.997997	esophagus_muscularis	0.999981
5981	ENSG00000153207	AHCTF1	0.0861651	0.00743381	0.931335	0.0630583	0.251569	2.02111e-19	2.44946e-18	23	31	31	B2	GI. muscularis (GTEx)	EpiXcan	0.997997	esophagus_muscularis	0.999981
5982	ENSG00000099901	RANBP1	-0.0860836	-0.0247518	0.9314	0.00337571	0.0122228	0.0700143	0.155427	1	1	1	B2	GI. muscularis (GTEx)	EpiXcan	0.997997	esophagus_muscularis	0.999981
5983	ENSG00000092758	COL9A3	-0.0860376	-0.0251095	0.931437	0.0124999	0.0551927	8.86263e-05	0.000290581	19	23	23	B2	GI. muscularis (GTEx)	EpiXcan	0.997997	esophagus_muscularis	0.999981
5984	ENSG00000136950	ARPC5L	-0.0859888	-0.0351637	0.931475	0.0029971	0.0140636	0.0525581	0.119207	5	5	5	B2	GI. muscularis (GTEx)	EpiXcan	0.997997	esophagus_muscularis	0.999981
5985	ENSG00000129187	DCTD	-0.0857314	-0.00513155	0.93168	0.12761	0.265323	1.50152e-20	1.96969e-19	33	38	38	B2	GI. muscularis (GTEx)	EpiXcan	0.997997	esophagus_muscularis	0.999981
5986	ENSG00000005102	MEOX1	-0.085639	-0.00764551	0.931753	0.0310506	0.0566968	6.31745e-05	0.000210632	6	8	8	B2	GI. muscularis (GTEx)	EpiXcan	0.997997	esophagus_muscularis	0.999981
5987	ENSG00000174915	PTDSS2	0.0854404	-0.00648351	0.931911	0.110516	0.237714	6.70463e-19	7.84727e-18	29	36	36	B2	GI. muscularis (GTEx)	EpiXcan	0.997997	esophagus_muscularis	0.999981
5988	ENSG00000203668	CHML	0.0854171	0.00290108	0.93193	0.132558	0.246885	6.71598e-20	8.43865e-19	23	30	30	B2	GI. muscularis (GTEx)	EpiXcan	0.997997	esophagus_muscularis	0.999981
5989	ENSG00000114021	NIT2	0.0853908	0.00543084	0.931951	0.046205	0.127851	1.11698e-09	6.28722e-09	11	12	12	B2	GI. muscularis (GTEx)	EpiXcan	0.997997	esophagus_muscularis	0.999981
5990	ENSG00000085465	OVGP1	0.0848677	0.00447298	0.932367	0.0904203	0.285133	6.26029e-23	9.39044e-22	8	12	12	B2	GI. muscularis (GTEx)	EpiXcan	0.997997	esophagus_muscularis	0.999981
5991	ENSG00000114166	KAT2B	-0.0844216	-0.0168171	0.932721	0.0128345	0.0118833	0.0726962	0.160795	8	9	9	B2	GI. muscularis (GTEx)	EpiXcan	0.997997	esophagus_muscularis	0.999981
5992	ENSG00000212127	TAS2R14	0.0844143	-1.80987e-05	0.932727	0.16579	0.340683	8.31406e-28	1.57832e-26	24	37	37	B2	GI. muscularis (GTEx)	EpiXcan	0.997997	esophagus_muscularis	0.999981
5993	ENSG00000110514	MADD	0.0843784	0.00506635	0.932756	0.131572	0.280013	1.93029e-22	2.79662e-21	22	29	29	B2	GI. muscularis (GTEx)	EpiXcan	0.997997	esophagus_muscularis	0.999981
5994	ENSG00000085365	SCAMP1	0.0841472	0.0056262	0.932939	0.0246932	0.10213	5.00526e-08	2.38273e-07	16	24	24	B2	GI. muscularis (GTEx)	EpiXcan	0.997997	esophagus_muscularis	0.999981
5995	ENSG00000144810	COL8A1	-0.0839986	-0.0171697	0.933058	0.0115551	0.0516568	0.000142163	0.000454521	25	29	29	B2	GI. muscularis (GTEx)	EpiXcan	0.997997	esophagus_muscularis	0.999981
5996	ENSG00000104343	UBE2W	0.0839377	0.0129453	0.933106	0.0149051	0.0156497	0.0387638	0.0901231	19	23	23	B2	GI. muscularis (GTEx)	EpiXcan	0.997997	esophagus_muscularis	0.999981
5997	ENSG00000089041	P2RX7	0.083686	0.0178185	0.933306	0.056219	0.0668004	1.27685e-05	4.66703e-05	39	45	45	B2	GI. muscularis (GTEx)	EpiXcan	0.997997	esophagus_muscularis	0.999981
5998	ENSG00000174891	RSRC1	0.0834035	0.00388152	0.933531	0.034162	0.0874025	5.01045e-07	2.13883e-06	41	52	52	B2	GI. muscularis (GTEx)	EpiXcan	0.997997	esophagus_muscularis	0.999981
5999	ENSG00000112182	BACH2	-0.0833744	-0.0191943	0.933554	0.0101408	0.0129762	0.0588305	0.13234	7	11	11	B2	GI. muscularis (GTEx)	EpiXcan	0.997997	esophagus_muscularis	0.999981
6000	ENSG00000107679	PLEKHA1	0.0828475	0.00906396	0.933973	0.0378264	0.035203	0.00175701	0.00490495	36	44	44	B2	GI. muscularis (GTEx)	EpiXcan	0.997997	esophagus_muscularis	0.999981
6001	ENSG00000158985	CDC42SE2	0.0823218	0.0041117	0.934391	0.0366491	0.079906	1.96599e-06	7.89665e-06	8	9	9	B2	GI. muscularis (GTEx)	EpiXcan	0.997997	esophagus_muscularis	0.999981
6002	ENSG00000081014	AP4E1	-0.0822777	-0.0128954	0.934426	0.0100602	0.0777906	2.6611e-06	1.05316e-05	5	8	8	B2	GI. muscularis (GTEx)	EpiXcan	0.997997	esophagus_muscularis	0.999981
